## Supplementary Cluster files for "Genomic perspectives on foodborne illness": Copy of Salmonella.clusters.all.txt (part 31 of 41)

PDT000000002.3	PDS000032687.2	SAMN02147118	environmental/other	cd_8_group_1	cd_4_group_1	cd_2_group_1
PDT001827829.1	PDS000004395.492	SAMN36702366	clinical	cd_8_group_49995	cd_4_group_53371	-
PDT001840205.1	PDS000004395.492	SAMN36843055	clinical	cd_8_group_49995	cd_4_group_53371	-
PDT001827849.1	PDS000031594.7	SAMN36702457	clinical	cd_8_group_49996	cd_4_group_53372	cd_2_group_52071
PDT001828870.1	PDS000031594.7	SAMN36713548	clinical	cd_8_group_49996	cd_4_group_53372	cd_2_group_52071
PDT001827875.1	PDS000154903.4	SAMN36702482	clinical	cd_8_group_49997	cd_4_group_53373	cd_2_group_52072
PDT001839724.1	PDS000154903.4	SAMN36838865	clinical	cd_8_group_49997	cd_4_group_53373	cd_2_group_52072
PDT001852046.1	PDS000154903.4	SAMN36994283	clinical	cd_8_group_49997	cd_4_group_53373	cd_2_group_52072
PDT001869287.1	PDS000154903.4	SAMN37200006	clinical	cd_8_group_49997	cd_4_group_53373	cd_2_group_52072
PDT001892463.1	PDS000154903.4	SAMN37488062	clinical	cd_8_group_49997	cd_4_group_53373	cd_2_group_52072
PDT001909677.1	PDS000158106.11	SAMN37608999	clinical	cd_8_group_49998	-	-
PDT001827885.2	PDS000158106.11	SAMN36702493	clinical	cd_8_group_49998	cd_4_group_53374	cd_2_group_52073
PDT001838819.3	PDS000158106.11	SAMN36822995	clinical	cd_8_group_49998	cd_4_group_53374	cd_2_group_52073
PDT001843714.1	PDS000158106.11	SAMN36872579	clinical	cd_8_group_49998	cd_4_group_53374	cd_2_group_52073
PDT001845249.1	PDS000158106.11	SAMN36891514	clinical	cd_8_group_49998	cd_4_group_53374	cd_2_group_52073
PDT001880995.1	PDS000158106.11	SAMN37326844	environmental/other	cd_8_group_49998	cd_4_group_53374	cd_2_group_52073
PDT001903499.1	PDS000158106.11	SAMN37544317	clinical	cd_8_group_49998	cd_4_group_53374	cd_2_group_52073
PDT001827895.1	PDS000156442.1	SAMN36702583	clinical	cd_8_group_49999	-	-
PDT001858176.1	PDS000156442.1	SAMN37097537	clinical	cd_8_group_49999	-	-
PDT000000007.4	PDS000117418.86	SAMN02147123	environmental/other	cd_8_group_5	cd_4_group_5	-
PDT000135289.2	PDS000117418.86	SAMN05201705	environmental/other	cd_8_group_5	cd_4_group_5	-
PDT000199143.2	PDS000029613.5	SAMN06333861	environmental/other	cd_8_group_50	-	-
PDT000533694.1	PDS000029613.5	SAMN12161740	clinical	cd_8_group_50	-	-
PDT000000350.4	PDS000029613.5	SAMN01920937	environmental/other	cd_8_group_50	cd_4_group_38	cd_2_group_35
PDT000034222.3	PDS000029613.5	SAMN02849730	environmental/other	cd_8_group_50	cd_4_group_38	cd_2_group_35
PDT000002580.3	PDS000002300.4	SAMN02182941	environmental/other	cd_8_group_500	cd_4_group_449	cd_2_group_388
PDT000061428.2	PDS000002300.4	SAMN02716903	clinical	cd_8_group_500	cd_4_group_449	cd_2_group_388
PDT001064287.1	PDS000002300.4	SAMN19606374	clinical	cd_8_group_500	cd_4_group_449	cd_2_group_388
PDT000082284.1	PDS000095393.6	SAMN03842015	environmental/other	cd_8_group_5000	cd_4_group_4805	cd_2_group_4255
PDT001152176.1	PDS000095393.6	SAMEA6141612	NULL	cd_8_group_5000	cd_4_group_4805	cd_2_group_4255
PDT001827932.2	PDS000089910.537	SAMN36703835	environmental/other	cd_8_group_50000	cd_4_group_53375	cd_2_group_52075
PDT001827933.2	PDS000089910.537	SAMN36703834	environmental/other	cd_8_group_50000	cd_4_group_53375	cd_2_group_52075
PDT001828866.1	PDS000154081.1	SAMN36713541	clinical	cd_8_group_50001	cd_4_group_53380	cd_2_group_52082
PDT001828869.1	PDS000154081.1	SAMN36713539	clinical	cd_8_group_50001	cd_4_group_53380	cd_2_group_52082
PDT001828876.1	PDS000005120.259	SAMN36713549	clinical	cd_8_group_50002	cd_4_group_53382	-
PDT001881031.1	PDS000005120.259	SAMN37349805	clinical	cd_8_group_50002	cd_4_group_53382	cd_2_group_53083
PDT001941977.1	PDS000005120.259	SAMN37857294	clinical	cd_8_group_50002	cd_4_group_53382	cd_2_group_53083
PDT001828925.1	PDS000028067.36	SAMN36713946	clinical	cd_8_group_50003	-	-
PDT001836462.1	PDS000028067.36	SAMN36783912	clinical	cd_8_group_50003	-	-
PDT001829172.2	PDS000028067.36	SAMN36714227	clinical	cd_8_group_50003	cd_4_group_53389	-
PDT001859561.1	PDS000028067.36	SAMN37120804	clinical	cd_8_group_50003	cd_4_group_53389	-
PDT001926928.1	PDS000028067.36	SAMN37805485	clinical	cd_8_group_50003	cd_4_group_53389	-
PDT001829235.1	PDS000028067.36	SAMN36714278	clinical	cd_8_group_50003	cd_4_group_53389	cd_2_group_52095
PDT001830334.1	PDS000028067.36	SAMN36726049	clinical	cd_8_group_50003	cd_4_group_53389	cd_2_group_52095
PDT001837243.1	PDS000028067.36	SAMN36808022	clinical	cd_8_group_50003	cd_4_group_53389	cd_2_group_52095
PDT001858546.1	PDS000028067.36	SAMN37110558	clinical	cd_8_group_50003	cd_4_group_53389	cd_2_group_52095
PDT001859453.1	PDS000028067.36	SAMN37120652	clinical	cd_8_group_50003	cd_4_group_53389	cd_2_group_52095
PDT001890160.1	PDS000028067.36	SAMN37453490	clinical	cd_8_group_50003	cd_4_group_53389	cd_2_group_52095
PDT001890193.1	PDS000028067.36	SAMN37453506	clinical	cd_8_group_50003	cd_4_group_53389	cd_2_group_52095
PDT001902723.1	PDS000028067.36	SAMN37543499	clinical	cd_8_group_50003	cd_4_group_53389	cd_2_group_52095
PDT001940468.1	PDS000028067.36	SAMN37831080	clinical	cd_8_group_50003	cd_4_group_53389	cd_2_group_52095
PDT001941591.1	PDS000028067.36	SAMN37855284	clinical	cd_8_group_50003	cd_4_group_53389	cd_2_group_52095
PDT001890335.1	PDS000028067.36	SAMN37453621	clinical	cd_8_group_50003	cd_4_group_54398	-
PDT001957497.1	PDS000028067.36	SAMN38019418	clinical	cd_8_group_50003	cd_4_group_54398	-
PDT002011851.1	PDS000028067.36	SAMN38513643	clinical	cd_8_group_50003	cd_4_group_54398	-
PDT001828964.1	PDS000026575.198	SAMN36714027	clinical	cd_8_group_50004	cd_4_group_53384	cd_2_group_52086
PDT001829268.1	PDS000026575.198	SAMN36714323	clinical	cd_8_group_50004	cd_4_group_53384	cd_2_group_52086
PDT001837043.2	PDS000026575.198	SAMN36797504	clinical	cd_8_group_50004	cd_4_group_53384	cd_2_group_52086
PDT001829039.1	PDS000008441.118	SAMN36714058	clinical	cd_8_group_50005	cd_4_group_53385	-
PDT001829078.1	PDS000008441.118	SAMN36714136	clinical	cd_8_group_50005	cd_4_group_53385	-
PDT001829045.1	PDS000016807.34	SAMN36714076	clinical	cd_8_group_50006	cd_4_group_53386	cd_2_group_52087
PDT001829124.1	PDS000016807.34	SAMN36714185	clinical	cd_8_group_50006	cd_4_group_53386	cd_2_group_52087
PDT001829154.1	PDS000031314.309	SAMN36714197	clinical	cd_8_group_50007	cd_4_group_53387	cd_2_group_52092
PDT001890493.1	PDS000031314.309	SAMN37454296	clinical	cd_8_group_50007	cd_4_group_53387	cd_2_group_52092
PDT001829163.1	PDS000032477.86	SAMN36714222	clinical	cd_8_group_50008	cd_4_group_53388	cd_2_group_52093
PDT001829204.1	PDS000032477.86	SAMN36714250	clinical	cd_8_group_50008	cd_4_group_53388	cd_2_group_52093
PDT001889963.1	PDS000032477.86	SAMN37453431	clinical	cd_8_group_50008	cd_4_group_53388	cd_2_group_52093
PDT001911831.1	PDS000032477.86	SAMN37648168	clinical	cd_8_group_50008	cd_4_group_53388	cd_2_group_52093
PDT001957498.1	PDS000032477.86	SAMN38019409	clinical	cd_8_group_50008	cd_4_group_53388	cd_2_group_52093
PDT001829250.1	PDS000029844.65	SAMN36714316	clinical	cd_8_group_50009	cd_4_group_53390	cd_2_group_52096
PDT001829283.1	PDS000029844.65	SAMN36714332	clinical	cd_8_group_50009	cd_4_group_53390	cd_2_group_52096
PDT000082285.1	PDS000074069.4	SAMN03842020	environmental/other	cd_8_group_5001	cd_4_group_4806	cd_2_group_4256
PDT001152090.1	PDS000074069.4	SAMEA6141571	NULL	cd_8_group_5001	cd_4_group_4806	cd_2_group_4256
PDT001177543.1	PDS000074069.4	SAMEA104399994	NULL	cd_8_group_5001	cd_4_group_4806	cd_2_group_4256
PDT001829300.1	PDS000158027.1	SAMN36714834	clinical	cd_8_group_50010	cd_4_group_53392	cd_2_group_52099
PDT001874864.1	PDS000158027.1	SAMN37299056	clinical	cd_8_group_50010	cd_4_group_53392	cd_2_group_52099
PDT001829350.1	PDS000154261.2	SAMN36715004	environmental/other	cd_8_group_50011	cd_4_group_53393	cd_2_group_52101
PDT001829352.1	PDS000154261.2	SAMN36715008	environmental/other	cd_8_group_50011	cd_4_group_53393	cd_2_group_52101
PDT001829365.1	PDS000154261.2	SAMN36715042	environmental/other	cd_8_group_50011	cd_4_group_53393	cd_2_group_52101
PDT001829368.1	PDS000154261.2	SAMN36715035	environmental/other	cd_8_group_50011	cd_4_group_53393	cd_2_group_52101
PDT001829369.1	PDS000154261.2	SAMN36715037	environmental/other	cd_8_group_50011	cd_4_group_53393	cd_2_group_52101
PDT001829371.1	PDS000154261.2	SAMN36715041	environmental/other	cd_8_group_50011	cd_4_group_53393	cd_2_group_52101
PDT001829376.1	PDS000154261.2	SAMN36715108	environmental/other	cd_8_group_50011	cd_4_group_53393	cd_2_group_52101
PDT001829378.1	PDS000154261.2	SAMN36715095	environmental/other	cd_8_group_50011	cd_4_group_53393	cd_2_group_52101
PDT001829379.1	PDS000154261.2	SAMN36715101	environmental/other	cd_8_group_50011	cd_4_group_53393	cd_2_group_52101
PDT001829389.1	PDS000154261.2	SAMN36715125	environmental/other	cd_8_group_50011	cd_4_group_53393	cd_2_group_52101
PDT001829476.2	PDS000154261.2	SAMN36715383	environmental/other	cd_8_group_50011	cd_4_group_53393	cd_2_group_52101
PDT001829900.1	PDS000154261.2	SAMN36717450	environmental/other	cd_8_group_50011	cd_4_group_53393	cd_2_group_52101
PDT001829355.1	PDS000154241.4	SAMN36715005	environmental/other	cd_8_group_50012	cd_4_group_53394	cd_2_group_52102
PDT001829363.1	PDS000154241.4	SAMN36715034	environmental/other	cd_8_group_50012	cd_4_group_53394	cd_2_group_52102
PDT001829364.2	PDS000154241.4	SAMN36715040	environmental/other	cd_8_group_50012	cd_4_group_53394	cd_2_group_52102
PDT001829366.3	PDS000154241.4	SAMN36715036	environmental/other	cd_8_group_50012	cd_4_group_53394	cd_2_group_52102
PDT001829367.1	PDS000154241.4	SAMN36715039	environmental/other	cd_8_group_50012	cd_4_group_53394	cd_2_group_52102
PDT001829391.1	PDS000154241.4	SAMN36715130	environmental/other	cd_8_group_50012	cd_4_group_53394	cd_2_group_52102
PDT001839265.1	PDS000154241.4	SAMN36715099	environmental/other	cd_8_group_50012	cd_4_group_53394	cd_2_group_52102
PDT001829372.1	PDS000154240.1	SAMN36715107	environmental/other	cd_8_group_50013	cd_4_group_53396	-
PDT001829373.1	PDS000154240.1	SAMN36715094	environmental/other	cd_8_group_50013	cd_4_group_53396	-
PDT001829469.1	PDS000154240.1	SAMN36715388	environmental/other	cd_8_group_50013	cd_4_group_53396	cd_2_group_52113
PDT001829472.1	PDS000154240.1	SAMN36715384	environmental/other	cd_8_group_50013	cd_4_group_53396	cd_2_group_52113
PDT001829383.2	PDS000154233.4	SAMN36715120	environmental/other	cd_8_group_50014	cd_4_group_53397	cd_2_group_52106
PDT001829384.2	PDS000154233.4	SAMN36715115	environmental/other	cd_8_group_50014	cd_4_group_53397	cd_2_group_52106
PDT001829398.1	PDS000154233.4	SAMN36715143	environmental/other	cd_8_group_50014	cd_4_group_53397	cd_2_group_52106
PDT001829402.1	PDS000154233.4	SAMN36715147	environmental/other	cd_8_group_50014	cd_4_group_53397	cd_2_group_52106
PDT001829405.1	PDS000154233.4	SAMN36715151	environmental/other	cd_8_group_50014	cd_4_group_53397	cd_2_group_52106
PDT001829409.1	PDS000154233.4	SAMN36715158	environmental/other	cd_8_group_50014	cd_4_group_53397	cd_2_group_52106
PDT001829417.1	PDS000154233.4	SAMN36715162	environmental/other	cd_8_group_50014	cd_4_group_53397	cd_2_group_52106
PDT001829434.1	PDS000154233.4	SAMN36715192	environmental/other	cd_8_group_50014	cd_4_group_53397	cd_2_group_52106
PDT001829437.1	PDS000154233.4	SAMN36715201	environmental/other	cd_8_group_50014	cd_4_group_53397	cd_2_group_52106
PDT001829445.3	PDS000154233.4	SAMN36715361	environmental/other	cd_8_group_50014	cd_4_group_53397	cd_2_group_52106
PDT001829448.1	PDS000154233.4	SAMN36715363	environmental/other	cd_8_group_50014	cd_4_group_53397	cd_2_group_52106
PDT001829450.3	PDS000154233.4	SAMN36715371	environmental/other	cd_8_group_50014	cd_4_group_53397	cd_2_group_52106
PDT001829473.1	PDS000154233.4	SAMN36715387	environmental/other	cd_8_group_50014	cd_4_group_53397	cd_2_group_52106
PDT001829478.2	PDS000154233.4	SAMN36715689	environmental/other	cd_8_group_50014	cd_4_group_53397	cd_2_group_52106
PDT001829479.3	PDS000154233.4	SAMN36715687	environmental/other	cd_8_group_50014	cd_4_group_53397	cd_2_group_52106
PDT001829549.1	PDS000154233.4	SAMN36716103	environmental/other	cd_8_group_50014	cd_4_group_53397	cd_2_group_52106
PDT001829551.1	PDS000154233.4	SAMN36716104	environmental/other	cd_8_group_50014	cd_4_group_53397	cd_2_group_52106
PDT001829578.2	PDS000154233.4	SAMN36716143	environmental/other	cd_8_group_50014	cd_4_group_53397	cd_2_group_52106
PDT001829908.1	PDS000154233.4	SAMN36717521	environmental/other	cd_8_group_50014	cd_4_group_53397	cd_2_group_52106
PDT001829912.2	PDS000154233.4	SAMN36717522	environmental/other	cd_8_group_50014	cd_4_group_53397	cd_2_group_52106
PDT001829923.1	PDS000154233.4	SAMN36717547	environmental/other	cd_8_group_50014	cd_4_group_53397	cd_2_group_52106
PDT001829400.1	PDS000113159.3	SAMN36715144	environmental/other	cd_8_group_50015	cd_4_group_53398	cd_2_group_52107
PDT001829571.2	PDS000113159.3	SAMN36716142	environmental/other	cd_8_group_50015	cd_4_group_53398	cd_2_group_52107
PDT001829403.3	PDS000154237.2	SAMN36715148	environmental/other	cd_8_group_50016	cd_4_group_53399	cd_2_group_52108
PDT001829404.1	PDS000154237.2	SAMN36715153	environmental/other	cd_8_group_50016	cd_4_group_53399	cd_2_group_52108
PDT001829411.1	PDS000154237.2	SAMN36715160	environmental/other	cd_8_group_50016	cd_4_group_53399	cd_2_group_52108
PDT001829413.1	PDS000154238.2	SAMN36715154	environmental/other	cd_8_group_50017	cd_4_group_53400	cd_2_group_52109
PDT001829552.2	PDS000154238.2	SAMN36716096	environmental/other	cd_8_group_50017	cd_4_group_53400	cd_2_group_52109
PDT001829414.4	PDS000039188.14	SAMN36715161	environmental/other	cd_8_group_50018	cd_4_group_53401	cd_2_group_52110
PDT001829449.1	PDS000039188.14	SAMN36715365	environmental/other	cd_8_group_50018	cd_4_group_53401	cd_2_group_52110
PDT001829475.1	PDS000039188.14	SAMN36715389	environmental/other	cd_8_group_50018	cd_4_group_53401	cd_2_group_52110
PDT001829433.2	PDS000155596.4	SAMN36715194	clinical	cd_8_group_50019	cd_4_group_53402	cd_2_group_52111
PDT001839498.1	PDS000155596.4	SAMN36828584	clinical	cd_8_group_50019	cd_4_group_53402	cd_2_group_52111
PDT001930727.1	PDS000155596.4	SAMN37809176	clinical	cd_8_group_50019	cd_4_group_53402	cd_2_group_52111
PDT001948544.1	PDS000155596.4	SAMN37887622	clinical	cd_8_group_50019	cd_4_group_53402	cd_2_group_52111
PDT001949198.1	PDS000155596.4	SAMN37908382	clinical	cd_8_group_50019	cd_4_group_53402	cd_2_group_52111
PDT000082286.1	PDS000074133.5	SAMN03842018	environmental/other	cd_8_group_5002	cd_4_group_4807	cd_2_group_4257
PDT001152126.1	PDS000074133.5	SAMEA6141590	NULL	cd_8_group_5002	cd_4_group_4807	cd_2_group_4257
PDT001829452.1	PDS000154538.1	SAMN36715359	clinical	cd_8_group_50020	cd_4_group_53403	cd_2_group_52112
PDT001835134.1	PDS000154538.1	SAMN36770434	clinical	cd_8_group_50020	cd_4_group_53403	cd_2_group_52112
PDT001829480.1	PDS000154226.2	SAMN36715690	environmental/other	cd_8_group_50021	cd_4_group_53404	cd_2_group_52114
PDT001829482.1	PDS000154226.2	SAMN36715800	environmental/other	cd_8_group_50021	cd_4_group_53404	cd_2_group_52114
PDT001829527.4	PDS000154226.2	SAMN36715881	environmental/other	cd_8_group_50021	cd_4_group_53404	cd_2_group_52114
PDT001829737.1	PDS000154226.2	SAMN36716636	environmental/other	cd_8_group_50021	cd_4_group_53404	cd_2_group_52114
PDT001829511.1	PDS000154235.2	SAMN36715837	environmental/other	cd_8_group_50022	cd_4_group_53405	-
PDT001829487.1	PDS000154235.2	SAMN36715816	environmental/other	cd_8_group_50022	cd_4_group_53405	cd_2_group_52115
PDT001829508.2	PDS000154235.2	SAMN36715840	environmental/other	cd_8_group_50022	cd_4_group_53405	cd_2_group_52115
PDT001829531.1	PDS000154225.2	SAMN36715887	environmental/other	cd_8_group_50023	cd_4_group_53406	cd_2_group_52116
PDT001829732.1	PDS000154225.2	SAMN36716635	environmental/other	cd_8_group_50023	cd_4_group_53406	cd_2_group_52116
PDT001829731.1	PDS000154225.2	SAMN36716631	environmental/other	cd_8_group_50023	cd_4_group_53406	cd_2_group_52141
PDT001829736.1	PDS000154225.2	SAMN36716638	environmental/other	cd_8_group_50023	cd_4_group_53406	cd_2_group_52141
PDT001829744.2	PDS000154225.2	SAMN36716690	environmental/other	cd_8_group_50023	cd_4_group_53406	cd_2_group_52141
PDT001829540.1	PDS000113162.3	SAMN36715896	environmental/other	cd_8_group_50024	cd_4_group_53407	cd_2_group_52117
PDT001829579.2	PDS000113162.3	SAMN36716149	environmental/other	cd_8_group_50024	cd_4_group_53407	cd_2_group_52117
PDT001829550.2	PDS000154258.2	SAMN36716102	environmental/other	cd_8_group_50025	cd_4_group_53409	cd_2_group_52119
PDT001829911.1	PDS000154258.2	SAMN36717518	environmental/other	cd_8_group_50025	cd_4_group_53409	cd_2_group_52119
PDT001829917.1	PDS000154258.2	SAMN36717545	environmental/other	cd_8_group_50025	cd_4_group_53409	cd_2_group_52119
PDT001829921.1	PDS000154258.2	SAMN36717541	environmental/other	cd_8_group_50025	cd_4_group_53409	cd_2_group_52119
PDT001829582.2	PDS000155608.1	SAMN36716154	environmental/other	cd_8_group_50026	-	-
PDT001829716.1	PDS000155608.1	SAMN36716590	environmental/other	cd_8_group_50026	-	-
PDT001829593.1	PDS000154231.3	SAMN36716160	clinical	cd_8_group_50027	cd_4_group_53412	-
PDT001836453.1	PDS000154231.3	SAMN36783908	clinical	cd_8_group_50027	cd_4_group_53412	-
PDT001829597.2	PDS000038658.58	SAMN36716180	clinical	cd_8_group_50028	cd_4_group_53413	cd_2_group_52122
PDT001829599.1	PDS000038658.58	SAMN36716179	clinical	cd_8_group_50028	cd_4_group_53413	cd_2_group_52122
PDT001829607.2	PDS000076604.512	SAMN36716203	environmental/other	cd_8_group_50029	cd_4_group_53414	cd_2_group_52125
PDT001829609.1	PDS000076604.512	SAMN36716211	environmental/other	cd_8_group_50029	cd_4_group_53414	cd_2_group_52125
PDT001829796.1	PDS000076604.512	SAMN36717182	environmental/other	cd_8_group_50029	cd_4_group_53414	cd_2_group_52125
PDT000082287.1	PDS000095393.6	SAMN03842017	environmental/other	cd_8_group_5003	cd_4_group_4808	cd_2_group_4258
PDT001152055.1	PDS000095393.6	SAMEA6141608	NULL	cd_8_group_5003	cd_4_group_4808	cd_2_group_4258
PDT001829610.3	PDS000027247.41	SAMN36716201	environmental/other	cd_8_group_50030	cd_4_group_53415	cd_2_group_52126
PDT001829614.1	PDS000027247.41	SAMN36716213	environmental/other	cd_8_group_50030	cd_4_group_53415	cd_2_group_52126
PDT001829619.1	PDS000027247.41	SAMN36716205	environmental/other	cd_8_group_50030	cd_4_group_53415	cd_2_group_52126
PDT001829615.1	PDS000113268.4	SAMN36716210	environmental/other	cd_8_group_50031	cd_4_group_53416	cd_2_group_52127
PDT001829630.2	PDS000113268.4	SAMN36716280	environmental/other	cd_8_group_50031	cd_4_group_53416	cd_2_group_52127
PDT001829616.1	PDS000154264.1	SAMN36716208	environmental/other	cd_8_group_50032	cd_4_group_53417	-
PDT001829803.1	PDS000154264.1	SAMN36717191	environmental/other	cd_8_group_50032	cd_4_group_53417	cd_2_group_52152
PDT001829814.1	PDS000154264.1	SAMN36717203	environmental/other	cd_8_group_50032	cd_4_group_53417	cd_2_group_52152
PDT001829629.1	PDS000154229.2	SAMN36716287	environmental/other	cd_8_group_50033	cd_4_group_53418	cd_2_group_52128
PDT001829643.1	PDS000154229.2	SAMN36716510	environmental/other	cd_8_group_50033	cd_4_group_53418	cd_2_group_52128
PDT001829653.2	PDS000154229.2	SAMN36716541	environmental/other	cd_8_group_50033	cd_4_group_53418	cd_2_group_52128
PDT001829645.2	PDS000155811.1	SAMN36716506	environmental/other	cd_8_group_50034	cd_4_group_53419	-
PDT001829631.3	PDS000155811.1	SAMN36716285	environmental/other	cd_8_group_50034	cd_4_group_53419	cd_2_group_52129
PDT001829633.3	PDS000155811.1	SAMN36716286	environmental/other	cd_8_group_50034	cd_4_group_53419	cd_2_group_52129
PDT001829639.3	PDS000155811.1	SAMN36716507	environmental/other	cd_8_group_50034	cd_4_group_53419	cd_2_group_52129
PDT001829649.1	PDS000109880.5	SAMN36716511	environmental/other	cd_8_group_50035	cd_4_group_53420	cd_2_group_52132
PDT001829777.1	PDS000109880.5	SAMN36717140	environmental/other	cd_8_group_50035	cd_4_group_53420	cd_2_group_52132
PDT001829779.2	PDS000109880.5	SAMN36717151	environmental/other	cd_8_group_50035	cd_4_group_53420	cd_2_group_52132
PDT001829783.2	PDS000109880.5	SAMN36717149	environmental/other	cd_8_group_50035	cd_4_group_53420	cd_2_group_52132
PDT001829793.2	PDS000109880.5	SAMN36717179	environmental/other	cd_8_group_50035	cd_4_group_53420	cd_2_group_52132
PDT001829650.1	PDS000155607.1	SAMN36716540	environmental/other	cd_8_group_50036	cd_4_group_53421	cd_2_group_52133
PDT001829655.2	PDS000155607.1	SAMN36716542	environmental/other	cd_8_group_50036	cd_4_group_53421	cd_2_group_52133
PDT001829651.4	PDS000155805.1	SAMN36716543	environmental/other	cd_8_group_50037	cd_4_group_53422	cd_2_group_52134
PDT001829717.1	PDS000155805.1	SAMN36716592	environmental/other	cd_8_group_50037	cd_4_group_53422	cd_2_group_52134
PDT001829652.1	PDS000154227.2	SAMN36716539	environmental/other	cd_8_group_50038	cd_4_group_53423	-
PDT001829723.1	PDS000154227.2	SAMN36716593	environmental/other	cd_8_group_50038	cd_4_group_53423	cd_2_group_52140
PDT001839282.1	PDS000154227.2	SAMN36716544	environmental/other	cd_8_group_50038	cd_4_group_53423	cd_2_group_52140
PDT001829682.1	PDS000100672.13	SAMEA112898037	clinical	cd_8_group_50039	cd_4_group_53424	cd_2_group_52135
PDT001882079.1	PDS000100672.13	SAMEA113429173	clinical	cd_8_group_50039	cd_4_group_53424	cd_2_group_52135
PDT000082300.2	PDS000083226.552	SAMN03775363	clinical	cd_8_group_5004	cd_4_group_4809	-
PDT000082442.2	PDS000083226.552	SAMN04001725	clinical	cd_8_group_5004	cd_4_group_4809	-
PDT000329137.1	PDS000083226.552	SAMN09405277	clinical	cd_8_group_5004	cd_4_group_4809	-
PDT000308386.2	PDS000083226.552	SAMN08969972	environmental/other	cd_8_group_5004	cd_4_group_4809	cd_2_group_14387
PDT000321428.1	PDS000083226.552	SAMN09283886	clinical	cd_8_group_5004	cd_4_group_4809	cd_2_group_14387
PDT000364093.1	PDS000083226.552	SAMN09844242	clinical	cd_8_group_5004	cd_4_group_4809	cd_2_group_14387
PDT000381178.1	PDS000083226.552	SAMN10091897	clinical	cd_8_group_5004	cd_4_group_4809	cd_2_group_14387
PDT000396055.1	PDS000083226.552	SAMN10286660	clinical	cd_8_group_5004	cd_4_group_4809	cd_2_group_14387
PDT000410302.1	PDS000083226.552	SAMN10471259	clinical	cd_8_group_5004	cd_4_group_4809	cd_2_group_14387
PDT000496619.1	PDS000083226.552	SAMN11537034	clinical	cd_8_group_5004	cd_4_group_4809	cd_2_group_14387
PDT000498891.1	PDS000083226.552	SAMN11582738	clinical	cd_8_group_5004	cd_4_group_4809	cd_2_group_14387
PDT000256371.2	PDS000083226.552	SAMN05875465	clinical	cd_8_group_5004	cd_4_group_6940	cd_2_group_11727
PDT001672480.1	PDS000083226.552	SAMN17727256	clinical	cd_8_group_5004	cd_4_group_6940	cd_2_group_11727
PDT000141531.2	PDS000083226.552	SAMN05438641	clinical	cd_8_group_5004	cd_4_group_6940	cd_2_group_6222
PDT000144481.2	PDS000083226.552	SAMN05509870	clinical	cd_8_group_5004	cd_4_group_6940	cd_2_group_6222
PDT000144645.2	PDS000083226.552	SAMN05560553	clinical	cd_8_group_5004	cd_4_group_6940	cd_2_group_6222
PDT000673057.1	PDS000083226.552	SAMN13952416	clinical	cd_8_group_5004	cd_4_group_6940	cd_2_group_6222
PDT000673076.1	PDS000083226.552	SAMN13955260	clinical	cd_8_group_5004	cd_4_group_6940	cd_2_group_6222
PDT001829706.1	PDS000157537.1	SAMEA112901907	clinical	cd_8_group_50040	cd_4_group_53425	-
PDT001870380.1	PDS000157537.1	SAMEA114295657	clinical	cd_8_group_50040	cd_4_group_53425	-
PDT001829738.1	PDS000154224.2	SAMN36716694	environmental/other	cd_8_group_50041	cd_4_group_53426	cd_2_group_52142
PDT001829746.1	PDS000154224.2	SAMN36716689	environmental/other	cd_8_group_50041	cd_4_group_53426	cd_2_group_52142
PDT001829748.1	PDS000154224.2	SAMN36716696	environmental/other	cd_8_group_50041	cd_4_group_53426	cd_2_group_52142
PDT001829867.1	PDS000154224.2	SAMN36717299	environmental/other	cd_8_group_50041	cd_4_group_53426	cd_2_group_52142
PDT001829868.1	PDS000154224.2	SAMN36717294	environmental/other	cd_8_group_50041	cd_4_group_53426	cd_2_group_52142
PDT001829871.2	PDS000154224.2	SAMN36717300	environmental/other	cd_8_group_50041	cd_4_group_53426	cd_2_group_52142
PDT001829752.1	PDS000148181.63	SAMN36717081	environmental/other	cd_8_group_50042	-	-
PDT001857964.1	PDS000148181.63	SAMN37096714	environmental/other	cd_8_group_50042	-	-
PDT001829757.1	PDS000154222.2	SAMN36717110	environmental/other	cd_8_group_50043	cd_4_group_53429	cd_2_group_52145
PDT001829772.1	PDS000154222.2	SAMN36717121	environmental/other	cd_8_group_50043	cd_4_group_53429	cd_2_group_52145
PDT001829774.2	PDS000154222.2	SAMN36717135	environmental/other	cd_8_group_50043	cd_4_group_53429	cd_2_group_52145
PDT001829762.1	PDS000154223.1	SAMN36717106	environmental/other	cd_8_group_50044	cd_4_group_53430	cd_2_group_52146
PDT001829781.1	PDS000154223.1	SAMN36717143	environmental/other	cd_8_group_50044	cd_4_group_53430	cd_2_group_52146
PDT001829766.1	PDS000053291.33	SAMN36717118	environmental/other	cd_8_group_50045	cd_4_group_53431	cd_2_group_52147
PDT001829767.1	PDS000053291.33	SAMN36717122	environmental/other	cd_8_group_50045	cd_4_group_53431	cd_2_group_52147
PDT001829782.1	PDS000053291.33	SAMN36717145	environmental/other	cd_8_group_50045	cd_4_group_53431	cd_2_group_52147
PDT001829769.2	PDS000074993.8	SAMN36717119	environmental/other	cd_8_group_50046	cd_4_group_53432	cd_2_group_52148
PDT001829773.1	PDS000074993.8	SAMN36717131	environmental/other	cd_8_group_50046	cd_4_group_53432	cd_2_group_52148
PDT001829778.2	PDS000113271.4	SAMN36717147	environmental/other	cd_8_group_50047	cd_4_group_53433	-
PDT001829784.2	PDS000113271.4	SAMN36717139	environmental/other	cd_8_group_50047	cd_4_group_53433	cd_2_group_52149
PDT001829890.1	PDS000113271.4	SAMN36717413	environmental/other	cd_8_group_50047	cd_4_group_53433	cd_2_group_52149
PDT001829790.2	PDS000159488.57	SAMN36717174	environmental/other	cd_8_group_50048	cd_4_group_53434	cd_2_group_52150
PDT001838814.1	PDS000159488.57	SAMN36822996	clinical	cd_8_group_50048	cd_4_group_53434	cd_2_group_52150
PDT001845594.1	PDS000159488.57	SAMN36892669	clinical	cd_8_group_50048	cd_4_group_53434	cd_2_group_52150
PDT001854242.1	PDS000159488.57	SAMN37032676	clinical	cd_8_group_50048	cd_4_group_53434	cd_2_group_52150
PDT001859096.1	PDS000159488.57	SAMN37113222	clinical	cd_8_group_50048	cd_4_group_53434	cd_2_group_52150
PDT001859098.1	PDS000159488.57	SAMN37113225	clinical	cd_8_group_50048	cd_4_group_53434	cd_2_group_52150
PDT001860220.1	PDS000159488.57	SAMN37131056	clinical	cd_8_group_50048	cd_4_group_53434	cd_2_group_52150
PDT001868703.1	PDS000159488.57	SAMN37195277	clinical	cd_8_group_50048	cd_4_group_53434	cd_2_group_52150
PDT001870073.1	PDS000159488.57	SAMN37215945	clinical	cd_8_group_50048	cd_4_group_53434	cd_2_group_52150
PDT001877680.1	PDS000159488.57	SAMN37323904	clinical	cd_8_group_50048	cd_4_group_53434	cd_2_group_52150
PDT001889708.1	PDS000159488.57	SAMN37443350	clinical	cd_8_group_50048	cd_4_group_53434	cd_2_group_52150
PDT001889816.1	PDS000159488.57	SAMN37443346	clinical	cd_8_group_50048	cd_4_group_53434	cd_2_group_52150
PDT001985526.1	PDS000159488.57	SAMN38266314	clinical	cd_8_group_50048	cd_4_group_53434	cd_2_group_52150
PDT001829797.1	PDS000053461.29	SAMN36717185	environmental/other	cd_8_group_50049	cd_4_group_53435	cd_2_group_52151
PDT001829800.1	PDS000053461.29	SAMN36717183	environmental/other	cd_8_group_50049	cd_4_group_53435	cd_2_group_52151
PDT001829822.1	PDS000053461.29	SAMN36717213	environmental/other	cd_8_group_50049	cd_4_group_53435	cd_2_group_52151
PDT001829830.1	PDS000053461.29	SAMN36717284	environmental/other	cd_8_group_50049	cd_4_group_53435	cd_2_group_52151
PDT001829832.1	PDS000053461.29	SAMN36717286	environmental/other	cd_8_group_50049	cd_4_group_53435	cd_2_group_52151
PDT001829834.2	PDS000053461.29	SAMN36717290	environmental/other	cd_8_group_50049	cd_4_group_53435	cd_2_group_52151
PDT001829835.1	PDS000053461.29	SAMN36717289	environmental/other	cd_8_group_50049	cd_4_group_53435	cd_2_group_52151
PDT001829837.1	PDS000053461.29	SAMN36717291	environmental/other	cd_8_group_50049	cd_4_group_53435	cd_2_group_52151
PDT001829870.1	PDS000053461.29	SAMN36717296	environmental/other	cd_8_group_50049	cd_4_group_53435	cd_2_group_52151
PDT000222820.2	PDS000032668.1079	SAMN07303560	clinical	cd_8_group_5005	-	-
PDT000225196.2	PDS000032668.1079	SAMN07337416	clinical	cd_8_group_5005	-	-
PDT000266655.2	PDS000032668.1079	SAMN08050131	clinical	cd_8_group_5005	-	-
PDT000303794.2	PDS000032668.1079	SAMN08885842	clinical	cd_8_group_5005	-	-
PDT001271361.1	PDS000032668.1079	SAMN26746853	clinical	cd_8_group_5005	-	-
PDT000082357.2	PDS000032668.1079	SAMN03965336	clinical	cd_8_group_5005	cd_4_group_4811	-
PDT000223071.2	PDS000032668.1079	SAMN07274478	clinical	cd_8_group_5005	cd_4_group_4811	-
PDT000234717.2	PDS000032668.1079	SAMN07508918	clinical	cd_8_group_5005	cd_4_group_4811	-
PDT000249282.2	PDS000032668.1079	SAMN07731331	clinical	cd_8_group_5005	cd_4_group_4811	-
PDT000266641.2	PDS000032668.1079	SAMN08050124	clinical	cd_8_group_5005	cd_4_group_4811	-
PDT000268856.2	PDS000032668.1079	SAMN08114803	clinical	cd_8_group_5005	cd_4_group_4811	-
PDT000294596.2	PDS000032668.1079	SAMN08714121	environmental/other	cd_8_group_5005	cd_4_group_4811	-
PDT000297472.2	PDS000032668.1079	SAMN08774926	clinical	cd_8_group_5005	cd_4_group_4811	-
PDT000333701.1	PDS000032668.1079	SAMN09466767	clinical	cd_8_group_5005	cd_4_group_4811	-
PDT000340892.1	PDS000032668.1079	SAMN09539568	clinical	cd_8_group_5005	cd_4_group_4811	-
PDT000372385.1	PDS000032668.1079	SAMN09980544	clinical	cd_8_group_5005	cd_4_group_4811	-
PDT000465978.1	PDS000032668.1079	SAMN10939140	clinical	cd_8_group_5005	cd_4_group_4811	-
PDT000550517.1	PDS000032668.1079	SAMN12360168	environmental/other	cd_8_group_5005	cd_4_group_4811	-
PDT000595748.1	PDS000032668.1079	SAMN12862120	clinical	cd_8_group_5005	cd_4_group_4811	-
PDT000677231.1	PDS000032668.1079	SAMN13976194	clinical	cd_8_group_5005	cd_4_group_4811	-
PDT000313200.2	PDS000032668.1079	SAMN09101102	clinical	cd_8_group_5005	cd_4_group_4811	cd_2_group_14700
PDT000313202.2	PDS000032668.1079	SAMN09101104	clinical	cd_8_group_5005	cd_4_group_4811	cd_2_group_14700
PDT000336759.1	PDS000032668.1079	SAMN09487785	clinical	cd_8_group_5005	cd_4_group_4811	cd_2_group_14700
PDT000380809.1	PDS000032668.1079	SAMN10088670	clinical	cd_8_group_5005	cd_4_group_4811	cd_2_group_14700
PDT000470186.1	PDS000032668.1079	SAMN11030798	clinical	cd_8_group_5005	cd_4_group_4811	cd_2_group_14700
PDT000470187.1	PDS000032668.1079	SAMN11030804	clinical	cd_8_group_5005	cd_4_group_4811	cd_2_group_14700
PDT000470191.1	PDS000032668.1079	SAMN11030802	clinical	cd_8_group_5005	cd_4_group_4811	cd_2_group_14700
PDT000470210.1	PDS000032668.1079	SAMN11030814	clinical	cd_8_group_5005	cd_4_group_4811	cd_2_group_14700
PDT000318509.1	PDS000032668.1079	SAMN09243212	environmental/other	cd_8_group_5005	cd_4_group_4811	cd_2_group_15056
PDT000331900.1	PDS000032668.1079	SAMN09437895	clinical	cd_8_group_5005	cd_4_group_4811	cd_2_group_15056
PDT000338884.1	PDS000032668.1079	SAMN09519709	clinical	cd_8_group_5005	cd_4_group_4811	cd_2_group_15056
PDT000375209.1	PDS000032668.1079	SAMN10037214	clinical	cd_8_group_5005	cd_4_group_4811	cd_2_group_15056
PDT000376857.1	PDS000032668.1079	SAMN10061332	clinical	cd_8_group_5005	cd_4_group_4811	cd_2_group_15056
PDT000480331.1	PDS000032668.1079	SAMN11178168	clinical	cd_8_group_5005	cd_4_group_4811	cd_2_group_15056
PDT000518396.1	PDS000032668.1079	SAMN11968026	environmental/other	cd_8_group_5005	cd_4_group_4811	cd_2_group_15056
PDT000957331.1	PDS000032668.1079	SAMN17910448	clinical	cd_8_group_5005	cd_4_group_4811	cd_2_group_15056
PDT000324472.1	PDS000032668.1079	SAMN09374955	clinical	cd_8_group_5005	cd_4_group_4811	cd_2_group_15417
PDT000330281.1	PDS000032668.1079	SAMN09430636	clinical	cd_8_group_5005	cd_4_group_4811	cd_2_group_15417
PDT000330282.1	PDS000032668.1079	SAMN09430637	clinical	cd_8_group_5005	cd_4_group_4811	cd_2_group_15417
PDT000082333.2	PDS000032668.1079	SAMN03994028	clinical	cd_8_group_5005	cd_4_group_4811	cd_2_group_4261
PDT000082369.2	PDS000032668.1079	SAMN03994032	clinical	cd_8_group_5005	cd_4_group_4811	cd_2_group_4261
PDT000082631.2	PDS000032668.1079	SAMN04019623	clinical	cd_8_group_5005	cd_4_group_4811	cd_2_group_4261
PDT000195222.2	PDS000032668.1079	SAMN06546411	clinical	cd_8_group_5005	cd_4_group_4811	cd_2_group_4261
PDT000195337.2	PDS000032668.1079	SAMN06546407	clinical	cd_8_group_5005	cd_4_group_4811	cd_2_group_4261
PDT000201360.2	PDS000032668.1079	SAMN06701405	clinical	cd_8_group_5005	cd_4_group_4811	cd_2_group_4261
PDT000205962.2	PDS000032668.1079	SAMN06812569	clinical	cd_8_group_5005	cd_4_group_4811	cd_2_group_4261
PDT000209363.2	PDS000032668.1079	SAMN06883744	clinical	cd_8_group_5005	cd_4_group_4811	cd_2_group_4261
PDT000211190.2	PDS000032668.1079	SAMN07138657	clinical	cd_8_group_5005	cd_4_group_4811	cd_2_group_4261
PDT000215499.2	PDS000032668.1079	SAMN07178041	clinical	cd_8_group_5005	cd_4_group_4811	cd_2_group_4261
PDT000216429.2	PDS000032668.1079	SAMN07190269	clinical	cd_8_group_5005	cd_4_group_4811	cd_2_group_4261
PDT000219464.2	PDS000032668.1079	SAMN07236726	clinical	cd_8_group_5005	cd_4_group_4811	cd_2_group_4261
PDT000222796.2	PDS000032668.1079	SAMN07304649	clinical	cd_8_group_5005	cd_4_group_4811	cd_2_group_4261
PDT000224954.2	PDS000032668.1079	SAMN07287570	clinical	cd_8_group_5005	cd_4_group_4811	cd_2_group_4261
PDT000225174.2	PDS000032668.1079	SAMN07342346	clinical	cd_8_group_5005	cd_4_group_4811	cd_2_group_4261
PDT000225692.2	PDS000032668.1079	SAMN07352336	clinical	cd_8_group_5005	cd_4_group_4811	cd_2_group_4261
PDT000240120.2	PDS000032668.1079	SAMN07605813	clinical	cd_8_group_5005	cd_4_group_4811	cd_2_group_4261
PDT000240125.2	PDS000032668.1079	SAMN07604983	clinical	cd_8_group_5005	cd_4_group_4811	cd_2_group_4261
PDT000240407.2	PDS000032668.1079	SAMN07605527	clinical	cd_8_group_5005	cd_4_group_4811	cd_2_group_4261
PDT000254135.2	PDS000032668.1079	SAMN07792809	clinical	cd_8_group_5005	cd_4_group_4811	cd_2_group_4261
PDT000271276.2	PDS000032668.1079	SAMN08144234	clinical	cd_8_group_5005	cd_4_group_4811	cd_2_group_4261
PDT000273800.2	PDS000032668.1079	SAMN08200163	clinical	cd_8_group_5005	cd_4_group_4811	cd_2_group_4261
PDT000285459.2	PDS000032668.1079	SAMN08481346	clinical	cd_8_group_5005	cd_4_group_4811	cd_2_group_4261
PDT000285507.2	PDS000032668.1079	SAMN08481375	clinical	cd_8_group_5005	cd_4_group_4811	cd_2_group_4261
PDT000305399.4	PDS000032668.1079	SAMN08916510	clinical	cd_8_group_5005	cd_4_group_4811	cd_2_group_4261
PDT000313444.2	PDS000032668.1079	SAMN09199056	clinical	cd_8_group_5005	cd_4_group_4811	cd_2_group_4261
PDT000337754.1	PDS000032668.1079	SAMN09501351	clinical	cd_8_group_5005	cd_4_group_4811	cd_2_group_4261
PDT000355401.1	PDS000032668.1079	SAMN09739495	clinical	cd_8_group_5005	cd_4_group_4811	cd_2_group_4261
PDT000357329.1	PDS000032668.1079	SAMN09763915	clinical	cd_8_group_5005	cd_4_group_4811	cd_2_group_4261
PDT000360169.1	PDS000032668.1079	SAMN09785140	clinical	cd_8_group_5005	cd_4_group_4811	cd_2_group_4261
PDT000360174.1	PDS000032668.1079	SAMN09785156	clinical	cd_8_group_5005	cd_4_group_4811	cd_2_group_4261
PDT000360569.1	PDS000032668.1079	SAMN09787905	clinical	cd_8_group_5005	cd_4_group_4811	cd_2_group_4261
PDT000371809.1	PDS000032668.1079	SAMN09952590	clinical	cd_8_group_5005	cd_4_group_4811	cd_2_group_4261
PDT000381256.1	PDS000032668.1079	SAMN10092369	clinical	cd_8_group_5005	cd_4_group_4811	cd_2_group_4261
PDT000407620.1	PDS000032668.1079	SAMN10432191	clinical	cd_8_group_5005	cd_4_group_4811	cd_2_group_4261
PDT000416041.1	PDS000032668.1079	SAMN10580290	clinical	cd_8_group_5005	cd_4_group_4811	cd_2_group_4261
PDT000163449.2	PDS000032668.1079	SAMN06047182	clinical	cd_8_group_5005	cd_4_group_7862	-
PDT000205954.2	PDS000032668.1079	SAMN06812498	clinical	cd_8_group_5005	cd_4_group_7862	-
PDT001829812.1	PDS000141984.2	SAMN36717205	environmental/other	cd_8_group_50050	cd_4_group_53438	cd_2_group_52154
PDT001829819.1	PDS000141984.2	SAMN36717199	environmental/other	cd_8_group_50050	cd_4_group_53438	cd_2_group_52154
PDT001829813.1	PDS000154248.1	SAMN36717197	environmental/other	cd_8_group_50051	cd_4_group_53439	cd_2_group_52155
PDT001829817.1	PDS000154248.1	SAMN36717204	environmental/other	cd_8_group_50051	cd_4_group_53439	cd_2_group_52155
PDT001829902.1	PDS000154248.1	SAMN36717446	environmental/other	cd_8_group_50051	cd_4_group_53439	cd_2_group_52155
PDT001829826.1	PDS000154263.1	SAMN36717283	environmental/other	cd_8_group_50052	cd_4_group_53441	cd_2_group_52157
PDT001829833.1	PDS000154263.1	SAMN36717287	environmental/other	cd_8_group_50052	cd_4_group_53441	cd_2_group_52157
PDT001829910.1	PDS000154263.1	SAMN36717512	environmental/other	cd_8_group_50052	cd_4_group_53441	cd_2_group_52157
PDT001829915.1	PDS000154263.1	SAMN36717517	environmental/other	cd_8_group_50052	cd_4_group_53441	cd_2_group_52157
PDT001829882.1	PDS000154262.1	SAMN36717404	environmental/other	cd_8_group_50053	cd_4_group_53444	-
PDT001829883.1	PDS000154262.1	SAMN36717408	environmental/other	cd_8_group_50053	cd_4_group_53444	-
PDT001829920.1	PDS000154243.2	SAMN36717544	environmental/other	cd_8_group_50054	cd_4_group_53445	-
PDT001829886.2	PDS000154243.2	SAMN36717410	environmental/other	cd_8_group_50054	cd_4_group_53445	cd_2_group_52161
PDT001829926.1	PDS000154243.2	SAMN36717550	environmental/other	cd_8_group_50054	cd_4_group_53445	cd_2_group_52161
PDT001829891.1	PDS000067071.19	SAMN36717403	environmental/other	cd_8_group_50055	cd_4_group_53446	cd_2_group_52162
PDT001829894.1	PDS000067071.19	SAMN36717400	environmental/other	cd_8_group_50055	cd_4_group_53446	cd_2_group_52162
PDT001829898.1	PDS000154260.2	SAMN36717449	environmental/other	cd_8_group_50056	cd_4_group_53447	cd_2_group_52163
PDT001829899.1	PDS000154260.2	SAMN36717447	environmental/other	cd_8_group_50056	cd_4_group_53447	cd_2_group_52163
PDT001829901.1	PDS000154260.2	SAMN36717451	environmental/other	cd_8_group_50056	cd_4_group_53447	cd_2_group_52163
PDT001829903.1	PDS000154260.2	SAMN36717448	environmental/other	cd_8_group_50056	cd_4_group_53447	cd_2_group_52163
PDT001829904.1	PDS000154260.2	SAMN36717454	environmental/other	cd_8_group_50056	cd_4_group_53447	cd_2_group_52163
PDT001829905.1	PDS000154260.2	SAMN36717452	environmental/other	cd_8_group_50056	cd_4_group_53447	cd_2_group_52163
PDT001829906.1	PDS000154260.2	SAMN36717453	environmental/other	cd_8_group_50056	cd_4_group_53447	cd_2_group_52163
PDT001839276.2	PDS000154260.2	SAMN36717401	environmental/other	cd_8_group_50056	cd_4_group_53447	cd_2_group_52163
PDT001829907.1	PDS000154254.1	SAMN36717514	environmental/other	cd_8_group_50057	cd_4_group_53448	cd_2_group_52164
PDT001829916.1	PDS000154254.1	SAMN36717513	environmental/other	cd_8_group_50057	cd_4_group_53448	cd_2_group_52164
PDT001829924.1	PDS000154254.1	SAMN36717546	environmental/other	cd_8_group_50057	cd_4_group_53448	cd_2_group_52164
PDT001829913.1	PDS000113264.2	SAMN36717519	environmental/other	cd_8_group_50058	cd_4_group_53450	-
PDT001829919.1	PDS000113264.2	SAMN36717542	environmental/other	cd_8_group_50058	cd_4_group_53450	-
PDT001829925.1	PDS000154243.2	SAMN36717549	environmental/other	cd_8_group_50059	cd_4_group_53451	cd_2_group_52166
PDT001829931.1	PDS000154243.2	SAMN36717554	environmental/other	cd_8_group_50059	cd_4_group_53451	cd_2_group_52166
PDT000303296.2	PDS000030237.1231	SAMN08865478	clinical	cd_8_group_5006	cd_4_group_4815	-
PDT000325419.1	PDS000030237.1231	SAMN09381947	clinical	cd_8_group_5006	cd_4_group_4815	-
PDT000430197.1	PDS000030237.1231	SAMN10689694	clinical	cd_8_group_5006	cd_4_group_4815	-
PDT000082367.2	PDS000030237.1231	SAMN03994034	clinical	cd_8_group_5006	cd_4_group_4815	cd_2_group_4266
PDT000083049.2	PDS000030237.1231	SAMN04076256	environmental/other	cd_8_group_5006	cd_4_group_4815	cd_2_group_4266
PDT000083050.2	PDS000030237.1231	SAMN04076254	environmental/other	cd_8_group_5006	cd_4_group_4815	cd_2_group_4266
PDT000088615.2	PDS000030237.1231	SAMN04211875	environmental/other	cd_8_group_5006	cd_4_group_4815	cd_2_group_4266
PDT000088617.2	PDS000030237.1231	SAMN04211874	environmental/other	cd_8_group_5006	cd_4_group_4815	cd_2_group_4266
PDT000111670.2	PDS000030237.1231	SAMN04532062	environmental/other	cd_8_group_5006	cd_4_group_4815	cd_2_group_4266
PDT000111671.2	PDS000030237.1231	SAMN04532061	environmental/other	cd_8_group_5006	cd_4_group_4815	cd_2_group_4266
PDT000111676.2	PDS000030237.1231	SAMN04532065	environmental/other	cd_8_group_5006	cd_4_group_4815	cd_2_group_4266
PDT000111678.2	PDS000030237.1231	SAMN04532063	environmental/other	cd_8_group_5006	cd_4_group_4815	cd_2_group_4266
PDT000111679.2	PDS000030237.1231	SAMN04532064	environmental/other	cd_8_group_5006	cd_4_group_4815	cd_2_group_4266
PDT000480749.1	PDS000030237.1231	SAMN11191207	clinical	cd_8_group_5006	cd_4_group_4815	cd_2_group_4266
PDT000491230.1	PDS000030237.1231	SAMN11456118	clinical	cd_8_group_5006	cd_4_group_4815	cd_2_group_4266
PDT001829929.1	PDS000154255.1	SAMN36717552	environmental/other	cd_8_group_50060	cd_4_group_53452	-
PDT001829930.1	PDS000154255.1	SAMN36717553	environmental/other	cd_8_group_50060	cd_4_group_53452	-
PDT001829944.1	PDS000032398.40	SAMN36717647	environmental/other	cd_8_group_50061	cd_4_group_53453	-
PDT001882273.1	PDS000032398.40	SAMN37361182	clinical	cd_8_group_50061	cd_4_group_53453	-
PDT001940927.1	PDS000032398.40	SAMN37844979	clinical	cd_8_group_50061	cd_4_group_53453	-
PDT001829949.1	PDS000112666.114	SAMN36717651	environmental/other	cd_8_group_50062	-	-
PDT001994868.1	PDS000112666.114	SAMN38349628	environmental/other	cd_8_group_50062	-	-
PDT001829988.1	PDS000154250.1	SAMEA111465017	NULL	cd_8_group_50063	cd_4_group_53454	-
PDT001830011.1	PDS000154250.1	SAMEA111465040	NULL	cd_8_group_50063	cd_4_group_53454	-
PDT001830020.1	PDS000028384.20	SAMEA111465049	NULL	cd_8_group_50064	cd_4_group_53455	-
PDT001829989.1	PDS000028384.20	SAMEA111465018	NULL	cd_8_group_50064	cd_4_group_53455	cd_2_group_52167
PDT001830006.1	PDS000028384.20	SAMEA111465035	NULL	cd_8_group_50064	cd_4_group_53455	cd_2_group_52167
PDT001830021.1	PDS000028384.20	SAMEA111465050	NULL	cd_8_group_50064	cd_4_group_53455	cd_2_group_52167
PDT001830028.1	PDS000028384.20	SAMEA111465057	NULL	cd_8_group_50064	cd_4_group_53455	cd_2_group_52167
PDT001829990.1	PDS000092851.4	SAMEA111465019	NULL	cd_8_group_50065	cd_4_group_53456	cd_2_group_52168
PDT001829998.1	PDS000092851.4	SAMEA111465027	NULL	cd_8_group_50065	cd_4_group_53456	cd_2_group_52168
PDT001829993.1	PDS000092851.4	SAMEA111465022	NULL	cd_8_group_50066	cd_4_group_53458	cd_2_group_52170
PDT001829997.1	PDS000092851.4	SAMEA111465026	NULL	cd_8_group_50066	cd_4_group_53458	cd_2_group_52170
PDT001829994.1	PDS000028384.20	SAMEA111465023	NULL	cd_8_group_50067	cd_4_group_53459	cd_2_group_52171
PDT001829999.1	PDS000028384.20	SAMEA111465028	NULL	cd_8_group_50067	cd_4_group_53459	cd_2_group_52171
PDT001830005.1	PDS000092851.4	SAMEA111465034	NULL	cd_8_group_50068	-	-
PDT001830030.1	PDS000092851.4	SAMEA111465059	NULL	cd_8_group_50068	-	-
PDT001830008.1	PDS000028384.20	SAMEA111465037	NULL	cd_8_group_50069	-	-
PDT001830010.1	PDS000028384.20	SAMEA111465039	NULL	cd_8_group_50069	-	-
PDT000082385.2	PDS000127718.164	SAMN04009226	clinical	cd_8_group_5007	-	-
PDT000086272.2	PDS000127718.164	SAMN04147807	clinical	cd_8_group_5007	-	-
PDT000096151.2	PDS000127718.164	SAMN04317263	clinical	cd_8_group_5007	-	-
PDT000146227.2	PDS000127718.164	SAMN05603493	clinical	cd_8_group_5007	-	-
PDT000381251.1	PDS000127718.164	SAMN10092282	clinical	cd_8_group_5007	-	-
PDT001167562.1	PDS000127718.164	SAMN22840997	clinical	cd_8_group_5007	-	-
PDT001940810.1	PDS000127718.164	SAMN37844024	clinical	cd_8_group_5007	-	-
PDT000784632.1	PDS000127718.164	SAMN15491793	clinical	cd_8_group_5007	cd_4_group_32508	cd_2_group_30529
PDT000897835.1	PDS000127718.164	SAMN16912245	clinical	cd_8_group_5007	cd_4_group_32508	cd_2_group_30529
PDT000094095.2	PDS000127718.164	SAMN04208098	clinical	cd_8_group_5007	cd_4_group_5167	-
PDT000581343.1	PDS000127718.164	SAMN12708760	clinical	cd_8_group_5007	cd_4_group_5167	-
PDT001830016.1	PDS000154253.1	SAMEA111465045	NULL	cd_8_group_50070	-	-
PDT001830039.1	PDS000154253.1	SAMEA111465068	NULL	cd_8_group_50070	-	-
PDT001830041.1	PDS000028384.20	SAMEA111465070	NULL	cd_8_group_50071	cd_4_group_53463	-
PDT001830043.1	PDS000028384.20	SAMEA111465072	NULL	cd_8_group_50071	cd_4_group_53463	-
PDT001830099.1	PDS000027092.86	SAMN36718969	clinical	cd_8_group_50072	cd_4_group_53464	cd_2_group_52174
PDT001954452.1	PDS000027092.86	SAMN38001968	clinical	cd_8_group_50072	cd_4_group_53464	cd_2_group_52174
PDT001963691.1	PDS000027092.86	SAMN38055071	clinical	cd_8_group_50072	cd_4_group_53464	cd_2_group_52174
PDT001995011.1	PDS000027092.86	SAMN38353344	clinical	cd_8_group_50072	cd_4_group_53464	cd_2_group_52174
PDT001830271.1	PDS000028192.862	SAMN36721228	clinical	cd_8_group_50073	cd_4_group_53466	cd_2_group_52177
PDT001852125.1	PDS000028192.862	SAMN36994425	clinical	cd_8_group_50073	cd_4_group_53466	cd_2_group_52177
PDT001830274.1	PDS000085033.371	SAMN36721229	clinical	cd_8_group_50074	cd_4_group_53467	cd_2_group_52178
PDT001830310.1	PDS000085033.371	SAMN36721240	clinical	cd_8_group_50074	cd_4_group_53467	cd_2_group_52178
PDT001830275.1	PDS000155517.3	SAMN36721233	clinical	cd_8_group_50075	cd_4_group_53468	cd_2_group_52179
PDT001846663.1	PDS000155517.3	SAMN36908659	clinical	cd_8_group_50075	cd_4_group_53468	cd_2_group_52179
PDT001852131.1	PDS000155517.3	SAMN36994420	clinical	cd_8_group_50075	cd_4_group_53468	cd_2_group_52179
PDT001873188.1	PDS000155517.3	SAMN37283156	clinical	cd_8_group_50075	cd_4_group_53468	cd_2_group_52179
PDT001830281.1	PDS000029614.174	SAMN36721227	clinical	cd_8_group_50076	cd_4_group_53469	cd_2_group_52180
PDT001851135.1	PDS000029614.174	SAMN36984354	clinical	cd_8_group_50076	cd_4_group_53469	cd_2_group_52180
PDT001830312.1	PDS000063856.10	SAMN36721246	clinical	cd_8_group_50077	cd_4_group_53470	-
PDT001942512.1	PDS000063856.10	SAMN37859384	clinical	cd_8_group_50077	cd_4_group_53470	-
PDT001830602.1	PDS000001865.702	SAMN36726714	clinical	cd_8_group_50078	-	-
PDT001884442.1	PDS000001865.702	SAMN37385001	clinical	cd_8_group_50078	-	-
PDT001830691.2	PDS000155610.1	SAMN36728512	clinical	cd_8_group_50079	cd_4_group_53471	cd_2_group_52181
PDT001830721.2	PDS000155610.1	SAMN36728513	clinical	cd_8_group_50079	cd_4_group_53471	cd_2_group_52181
PDT001729058.1	PDS000127718.164	SAMN35037500	clinical	cd_8_group_5008	-	-
PDT000357363.1	PDS000127718.164	SAMN09764084	clinical	cd_8_group_5008	cd_4_group_18954	cd_2_group_17399
PDT000721285.1	PDS000127718.164	SAMN14560338	clinical	cd_8_group_5008	cd_4_group_18954	cd_2_group_17399
PDT001942454.1	PDS000127718.164	SAMN37859264	clinical	cd_8_group_5008	cd_4_group_18954	cd_2_group_17399
PDT001141581.1	PDS000127718.164	SAMN21857056	clinical	cd_8_group_5008	cd_4_group_4817	-
PDT001435233.1	PDS000127718.164	SAMN31044930	clinical	cd_8_group_5008	cd_4_group_4817	-
PDT000827568.1	PDS000127718.164	SAMN15960530	clinical	cd_8_group_5008	cd_4_group_4817	cd_2_group_31576
PDT000853365.1	PDS000127718.164	SAMN16352201	clinical	cd_8_group_5008	cd_4_group_4817	cd_2_group_31576
PDT000082386.2	PDS000127718.164	SAMN04009227	clinical	cd_8_group_5008	cd_4_group_4817	cd_2_group_4268
PDT000082387.2	PDS000127718.164	SAMN04009228	clinical	cd_8_group_5008	cd_4_group_4817	cd_2_group_4268
PDT000086359.2	PDS000127718.164	SAMN04125344	clinical	cd_8_group_5008	cd_4_group_4817	cd_2_group_4268
PDT000095622.2	PDS000127718.164	SAMN04308818	clinical	cd_8_group_5008	cd_4_group_4817	cd_2_group_4268
PDT000581331.1	PDS000127718.164	SAMN12708750	clinical	cd_8_group_5008	cd_4_group_4817	cd_2_group_4268
PDT000584463.1	PDS000127718.164	SAMN12726934	clinical	cd_8_group_5008	cd_4_group_4817	cd_2_group_4268
PDT001830734.1	PDS000001865.702	SAMN36729225	clinical	cd_8_group_50080	cd_4_group_53472	-
PDT001848972.1	PDS000001865.702	SAMN36948745	clinical	cd_8_group_50080	cd_4_group_53472	-
PDT001831082.1	PDS000006541.71	SAMN36730245	clinical	cd_8_group_50081	cd_4_group_53474	cd_2_group_52183
PDT001835424.3	PDS000006541.71	SAMN36771566	clinical	cd_8_group_50081	cd_4_group_53474	cd_2_group_52183
PDT001831105.1	PDS000009466.440	SAMN36730263	clinical	cd_8_group_50082	cd_4_group_53476	cd_2_group_52184
PDT001974196.1	PDS000009466.440	SAMN38159122	clinical	cd_8_group_50082	cd_4_group_53476	cd_2_group_52184
PDT001831141.1	PDS000027409.20	SAMEA112937564	clinical	cd_8_group_50083	cd_4_group_53477	cd_2_group_52186
PDT001949296.1	PDS000027409.20	SAMEA113566614	clinical	cd_8_group_50083	cd_4_group_53477	cd_2_group_52186
PDT001831159.1	PDS000163307.1	SAMN36730668	clinical	cd_8_group_50084	cd_4_group_53479	cd_2_group_52190
PDT001941009.1	PDS000163307.1	SAMN37845142	clinical	cd_8_group_50084	cd_4_group_53479	cd_2_group_52190
PDT001831552.2	PDS000045809.15	SAMN36744261	clinical	cd_8_group_50085	cd_4_group_53480	cd_2_group_52191
PDT001857874.1	PDS000045809.15	SAMN37096543	clinical	cd_8_group_50085	cd_4_group_53480	cd_2_group_52191
PDT001831765.1	PDS000098525.4	SAMN36745685	clinical	cd_8_group_50086	cd_4_group_53481	cd_2_group_52192
PDT001869298.1	PDS000098525.4	SAMN37200490	clinical	cd_8_group_50086	cd_4_group_53481	cd_2_group_52192
PDT001831907.1	PDS000154380.1	SAMN36746755	environmental/other	cd_8_group_50087	cd_4_group_53483	cd_2_group_52194
PDT001831908.1	PDS000154380.1	SAMN36746754	environmental/other	cd_8_group_50087	cd_4_group_53483	cd_2_group_52194
PDT001832111.1	PDS000154377.1	SAMN36748425	environmental/other	cd_8_group_50088	cd_4_group_53484	cd_2_group_52196
PDT001832128.1	PDS000154377.1	SAMN36748523	environmental/other	cd_8_group_50088	cd_4_group_53484	cd_2_group_52196
PDT001832300.1	PDS000121788.77	SAMEA112912459	clinical	cd_8_group_50089	-	-
PDT001832389.1	PDS000121788.77	SAMEA112912129	NULL	cd_8_group_50089	-	-
PDT001832514.1	PDS000121788.77	SAMEA112912385	NULL	cd_8_group_50089	-	-
PDT001832319.1	PDS000121788.77	SAMEA112912447	clinical	cd_8_group_50089	cd_4_group_53487	-
PDT001832322.1	PDS000121788.77	SAMEA112912432	clinical	cd_8_group_50089	cd_4_group_53487	-
PDT000172294.2	PDS000029625.454	SAMN06140381	clinical	cd_8_group_5009	-	-
PDT000537731.1	PDS000029625.454	SAMN12211060	clinical	cd_8_group_5009	-	-
PDT000592499.1	PDS000029625.454	SAMN12830271	clinical	cd_8_group_5009	-	-
PDT000082389.2	PDS000029625.454	SAMN03968548	clinical	cd_8_group_5009	cd_4_group_4818	cd_2_group_4269
PDT000083112.2	PDS000029625.454	SAMN04047475	clinical	cd_8_group_5009	cd_4_group_4818	cd_2_group_4269
PDT000102079.2	PDS000029625.454	SAMN04407122	clinical	cd_8_group_5009	cd_4_group_4818	cd_2_group_4269
PDT001832315.1	PDS000065758.828	SAMEA112912426	clinical	cd_8_group_50090	cd_4_group_53486	-
PDT001832460.1	PDS000065758.828	SAMEA112912277	NULL	cd_8_group_50090	cd_4_group_53486	-
PDT001832429.1	PDS000065758.828	SAMEA112912216	NULL	cd_8_group_50091	cd_4_group_53490	-
PDT001832455.1	PDS000065758.828	SAMEA112912268	NULL	cd_8_group_50091	cd_4_group_53490	-
PDT001832513.1	PDS000065758.828	SAMEA112912384	NULL	cd_8_group_50091	cd_4_group_53490	-
PDT001832541.1	PDS000065758.828	SAMEA112912414	NULL	cd_8_group_50091	cd_4_group_53490	-
PDT001832423.1	PDS000065758.828	SAMEA112912193	NULL	cd_8_group_50091	cd_4_group_53490	cd_2_group_52199
PDT001832425.1	PDS000065758.828	SAMEA112912197	NULL	cd_8_group_50091	cd_4_group_53490	cd_2_group_52199
PDT001832439.1	PDS000076937.14	SAMEA112912236	NULL	cd_8_group_50092	cd_4_group_53492	-
PDT001832517.1	PDS000076937.14	SAMEA112912390	NULL	cd_8_group_50092	cd_4_group_53492	-
PDT001832452.1	PDS000077435.4	SAMEA112912261	NULL	cd_8_group_50093	cd_4_group_53494	cd_2_group_52200
PDT001832533.1	PDS000077435.4	SAMEA112912406	NULL	cd_8_group_50093	cd_4_group_53494	cd_2_group_52200
PDT001832456.1	PDS000065758.828	SAMEA112912269	NULL	cd_8_group_50094	cd_4_group_53495	-
PDT001832485.1	PDS000065758.828	SAMEA112912328	NULL	cd_8_group_50094	cd_4_group_53495	-
PDT001832502.1	PDS000121788.77	SAMEA112912362	NULL	cd_8_group_50095	cd_4_group_53496	-
PDT001832519.1	PDS000121788.77	SAMEA112912392	NULL	cd_8_group_50095	cd_4_group_53496	-
PDT001832547.1	PDS000031130.9	SAMEA112912480	NULL	cd_8_group_50096	cd_4_group_53497	-
PDT001832560.1	PDS000031130.9	SAMEA112912493	NULL	cd_8_group_50096	cd_4_group_53497	-
PDT001832557.1	PDS000040889.5	SAMEA112912490	NULL	cd_8_group_50097	cd_4_group_53498	cd_2_group_52202
PDT001832559.1	PDS000040889.5	SAMEA112912492	NULL	cd_8_group_50097	cd_4_group_53498	cd_2_group_52202
PDT001832572.1	PDS000154448.1	SAMEA112912505	NULL	cd_8_group_50098	-	-
PDT001832567.1	PDS000154448.1	SAMEA112912500	NULL	cd_8_group_50098	cd_4_group_53499	-
PDT001832568.1	PDS000154448.1	SAMEA112912501	NULL	cd_8_group_50098	cd_4_group_53499	-
PDT001832596.1	PDS000154435.2	SAMEA112912533	NULL	cd_8_group_50099	cd_4_group_53500	cd_2_group_52203
PDT001834663.1	PDS000154435.2	SAMEA112912532	NULL	cd_8_group_50099	cd_4_group_53500	cd_2_group_52203
PDT000077963.1	PDS000026539.7	SAMN03894144	environmental/other	cd_8_group_501	-	-
PDT000002583.3	PDS000026539.7	SAMN02182944	environmental/other	cd_8_group_501	cd_4_group_450	cd_2_group_389
PDT000051940.1	PDS000026539.7	SAMN03396344	NULL	cd_8_group_501	cd_4_group_450	cd_2_group_389
PDT000082393.2	PDS000150683.14	SAMN04010061	clinical	cd_8_group_5010	cd_4_group_4821	cd_2_group_4272
PDT000231368.2	PDS000150683.14	SAMN07450180	clinical	cd_8_group_5010	cd_4_group_4821	cd_2_group_4272
PDT001832624.1	PDS000154458.3	SAMEA112912563	NULL	cd_8_group_50100	cd_4_group_53501	cd_2_group_52205
PDT001832653.1	PDS000154458.3	SAMEA112912592	NULL	cd_8_group_50100	cd_4_group_53501	cd_2_group_52205
PDT001832642.1	PDS000040889.5	SAMEA112912581	NULL	cd_8_group_50101	cd_4_group_53502	cd_2_group_52206
PDT001832643.1	PDS000040889.5	SAMEA112912582	NULL	cd_8_group_50101	cd_4_group_53502	cd_2_group_52206
PDT001832649.1	PDS000040889.5	SAMEA112912588	NULL	cd_8_group_50101	cd_4_group_53502	cd_2_group_52206
PDT001832651.1	PDS000121788.77	SAMEA112912590	NULL	cd_8_group_50102	cd_4_group_53503	cd_2_group_52207
PDT001832661.1	PDS000121788.77	SAMEA112912600	NULL	cd_8_group_50102	cd_4_group_53503	cd_2_group_52207
PDT001832667.1	PDS000121788.77	SAMEA112912606	NULL	cd_8_group_50102	cd_4_group_53503	cd_2_group_52207
PDT001832659.1	PDS000121788.77	SAMEA112912598	NULL	cd_8_group_50103	-	-
PDT001832660.1	PDS000121788.77	SAMEA112912599	NULL	cd_8_group_50103	-	-
PDT001832714.1	PDS000121788.77	SAMEA112912654	NULL	cd_8_group_50104	cd_4_group_53504	-
PDT001954591.1	PDS000121788.77	SAMEA112356962	NULL	cd_8_group_50104	cd_4_group_53504	-
PDT001832716.1	PDS000164485.1	SAMEA112912656	NULL	cd_8_group_50105	cd_4_group_53505	cd_2_group_52209
PDT001955207.1	PDS000164485.1	SAMEA112356964	NULL	cd_8_group_50105	cd_4_group_53505	cd_2_group_52209
PDT001832744.1	PDS000077435.4	SAMEA112912679	clinical	cd_8_group_50106	cd_4_group_53506	cd_2_group_52210
PDT001832747.1	PDS000077435.4	SAMEA112912691	clinical	cd_8_group_50106	cd_4_group_53506	cd_2_group_52210
PDT001832779.1	PDS000121788.77	SAMEA112912719	NULL	cd_8_group_50107	cd_4_group_53507	cd_2_group_52211
PDT001832781.1	PDS000121788.77	SAMEA112912721	NULL	cd_8_group_50107	cd_4_group_53507	cd_2_group_52211
PDT001832785.1	PDS000121788.77	SAMEA112912725	NULL	cd_8_group_50108	cd_4_group_53508	-
PDT001832786.1	PDS000121788.77	SAMEA112912726	NULL	cd_8_group_50108	cd_4_group_53508	-
PDT001832796.1	PDS000121788.77	SAMEA112912736	NULL	cd_8_group_50108	cd_4_group_53508	-
PDT001832871.1	PDS000077435.4	SAMEA112913150	clinical	cd_8_group_50109	-	-
PDT001832872.1	PDS000077435.4	SAMEA112913151	clinical	cd_8_group_50109	-	-
PDT000082397.2	PDS000027469.1	SAMN04010064	clinical	cd_8_group_5011	cd_4_group_4822	cd_2_group_4273
PDT000308422.2	PDS000027469.1	SAMN08976084	clinical	cd_8_group_5011	cd_4_group_4822	cd_2_group_4273
PDT001832941.1	PDS000010993.34	SAMEA112913065	NULL	cd_8_group_50110	cd_4_group_53509	-
PDT001832945.1	PDS000010993.34	SAMEA112913069	NULL	cd_8_group_50110	cd_4_group_53509	-
PDT001833007.1	PDS000154436.1	SAMEA112913186	NULL	cd_8_group_50111	cd_4_group_53511	cd_2_group_52212
PDT001833016.1	PDS000154436.1	SAMEA112913195	NULL	cd_8_group_50111	cd_4_group_53511	cd_2_group_52212
PDT001834385.1	PDS000084711.225	SAMEA112912810	NULL	cd_8_group_50112	-	-
PDT001834460.1	PDS000084711.225	SAMEA112912815	NULL	cd_8_group_50112	-	-
PDT001834483.1	PDS000154504.1	SAMEA112912957	clinical	cd_8_group_50113	-	-
PDT001834402.1	PDS000154504.1	SAMEA112912885	NULL	cd_8_group_50113	cd_4_group_53513	cd_2_group_52219
PDT001834404.1	PDS000154504.1	SAMEA112912893	NULL	cd_8_group_50113	cd_4_group_53513	cd_2_group_52219
PDT001834405.1	PDS000065758.828	SAMEA112912853	NULL	cd_8_group_50114	-	-
PDT001834514.1	PDS000065758.828	SAMEA112912956	clinical	cd_8_group_50114	-	-
PDT001834469.1	PDS000064963.31	SAMEA112912888	NULL	cd_8_group_50115	cd_4_group_53514	cd_2_group_52222
PDT001834470.1	PDS000064963.31	SAMEA112912889	NULL	cd_8_group_50115	cd_4_group_53514	cd_2_group_52222
PDT001834472.1	PDS000064963.31	SAMEA112912892	NULL	cd_8_group_50115	cd_4_group_53514	cd_2_group_52222
PDT001834473.1	PDS000064963.31	SAMEA112912890	NULL	cd_8_group_50115	cd_4_group_53514	cd_2_group_52222
PDT001834474.1	PDS000064963.31	SAMEA112912877	NULL	cd_8_group_50115	cd_4_group_53514	cd_2_group_52222
PDT001834475.1	PDS000064963.31	SAMEA112912878	NULL	cd_8_group_50115	cd_4_group_53514	cd_2_group_52222
PDT001834478.1	PDS000064963.31	SAMEA112912880	NULL	cd_8_group_50115	cd_4_group_53514	cd_2_group_52222
PDT001834490.1	PDS000154510.1	SAMEA112912909	clinical	cd_8_group_50116	cd_4_group_53515	-
PDT001834491.1	PDS000154510.1	SAMEA112912906	clinical	cd_8_group_50116	cd_4_group_53515	cd_2_group_52223
PDT001834495.1	PDS000154510.1	SAMEA112912904	clinical	cd_8_group_50116	cd_4_group_53515	cd_2_group_52223
PDT001834531.1	PDS000154510.1	SAMEA112912910	clinical	cd_8_group_50117	cd_4_group_53516	-
PDT001834588.1	PDS000154510.1	SAMEA112912911	clinical	cd_8_group_50117	cd_4_group_53516	-
PDT001834508.1	PDS000154510.1	SAMEA112912912	clinical	cd_8_group_50117	cd_4_group_53516	cd_2_group_52224
PDT001834555.1	PDS000154510.1	SAMEA112912913	clinical	cd_8_group_50117	cd_4_group_53516	cd_2_group_52224
PDT001834538.1	PDS000154510.1	SAMEA112912915	clinical	cd_8_group_50118	cd_4_group_53518	-
PDT001834561.1	PDS000154510.1	SAMEA112912916	clinical	cd_8_group_50118	cd_4_group_53518	-
PDT001834553.1	PDS000154507.1	SAMEA112912899	clinical	cd_8_group_50119	cd_4_group_53519	-
PDT001834576.1	PDS000154507.1	SAMEA112912900	clinical	cd_8_group_50119	cd_4_group_53519	-
PDT000082403.2	PDS000029625.454	SAMN04002941	clinical	cd_8_group_5012	-	-
PDT000360934.1	PDS000029625.454	SAMN09791471	clinical	cd_8_group_5012	-	-
PDT000855993.1	PDS000029625.454	SAMN16379361	clinical	cd_8_group_5012	-	-
PDT000094093.2	PDS000029625.454	SAMN04262490	clinical	cd_8_group_5012	cd_4_group_5166	-
PDT001275977.1	PDS000029625.454	SAMN26867532	clinical	cd_8_group_5012	cd_4_group_5166	-
PDT001834589.1	PDS000094238.2	SAMEA14282237	NULL	cd_8_group_50120	cd_4_group_53520	-
PDT001834590.1	PDS000094238.2	SAMEA14282236	NULL	cd_8_group_50120	cd_4_group_53520	cd_2_group_52225
PDT001834591.1	PDS000094238.2	SAMEA14282235	NULL	cd_8_group_50120	cd_4_group_53520	cd_2_group_52225
PDT001834592.1	PDS000094238.2	SAMEA14282234	NULL	cd_8_group_50120	cd_4_group_53520	cd_2_group_52225
PDT001834594.1	PDS000154506.1	SAMEA14282232	NULL	cd_8_group_50121	-	-
PDT001834595.1	PDS000154506.1	SAMEA14282231	NULL	cd_8_group_50121	-	-
PDT001834596.1	PDS000106198.5	SAMEA14282230	NULL	cd_8_group_50122	cd_4_group_53521	-
PDT001834598.1	PDS000106198.5	SAMEA14282228	NULL	cd_8_group_50122	cd_4_group_53521	-
PDT001834599.1	PDS000154511.1	SAMEA14282227	NULL	cd_8_group_50123	-	-
PDT001834640.1	PDS000154511.1	SAMEA14282170	NULL	cd_8_group_50123	-	-
PDT001834607.1	PDS000001789.64	SAMEA14282219	NULL	cd_8_group_50124	-	-
PDT001834608.1	PDS000001789.64	SAMEA14282218	NULL	cd_8_group_50124	-	-
PDT001834609.1	PDS000118917.2	SAMEA14282217	NULL	cd_8_group_50125	cd_4_group_53522	cd_2_group_52226
PDT001834610.1	PDS000118917.2	SAMEA14282216	NULL	cd_8_group_50125	cd_4_group_53522	cd_2_group_52226
PDT001834611.1	PDS000118917.2	SAMEA14282215	NULL	cd_8_group_50125	cd_4_group_53522	cd_2_group_52226
PDT001834612.1	PDS000118917.2	SAMEA14282214	NULL	cd_8_group_50125	cd_4_group_53522	cd_2_group_52226
PDT001834613.1	PDS000118917.2	SAMEA14282213	NULL	cd_8_group_50125	cd_4_group_53522	cd_2_group_52226
PDT001834614.1	PDS000118917.2	SAMEA14282212	NULL	cd_8_group_50125	cd_4_group_53522	cd_2_group_52226
PDT001834618.1	PDS000154511.1	SAMEA14282192	NULL	cd_8_group_50126	cd_4_group_53524	cd_2_group_52228
PDT001834652.1	PDS000154511.1	SAMEA14282201	NULL	cd_8_group_50126	cd_4_group_53524	cd_2_group_52228
PDT001834657.1	PDS000154511.1	SAMEA14282196	NULL	cd_8_group_50126	cd_4_group_53524	cd_2_group_52228
PDT001834619.1	PDS000154511.1	SAMEA14282191	NULL	cd_8_group_50127	cd_4_group_53525	cd_2_group_52229
PDT001834647.1	PDS000154511.1	SAMEA14282206	NULL	cd_8_group_50127	cd_4_group_53525	cd_2_group_52229
PDT001834651.1	PDS000154511.1	SAMEA14282202	NULL	cd_8_group_50127	cd_4_group_53525	cd_2_group_52229
PDT001834620.1	PDS000154514.1	SAMEA14282190	NULL	cd_8_group_50128	cd_4_group_53526	cd_2_group_52230
PDT001834655.1	PDS000154514.1	SAMEA14282198	NULL	cd_8_group_50128	cd_4_group_53526	cd_2_group_52230
PDT001834632.1	PDS000158107.44	SAMEA14282178	NULL	cd_8_group_50129	cd_4_group_53527	-
PDT001834621.1	PDS000158107.44	SAMEA14282189	NULL	cd_8_group_50129	cd_4_group_53527	cd_2_group_52231
PDT001834623.1	PDS000158107.44	SAMEA14282187	NULL	cd_8_group_50129	cd_4_group_53527	cd_2_group_52231
PDT000082407.2	PDS000127718.164	SAMN04001588	clinical	cd_8_group_5013	-	-
PDT000232981.2	PDS000127718.164	SAMN07461139	clinical	cd_8_group_5013	-	-
PDT000547697.1	PDS000127718.164	SAMN12345953	clinical	cd_8_group_5013	-	-
PDT001834622.1	PDS000154513.1	SAMEA14282188	NULL	cd_8_group_50130	cd_4_group_53528	cd_2_group_52232
PDT001834650.1	PDS000154513.1	SAMEA14282203	NULL	cd_8_group_50130	cd_4_group_53528	cd_2_group_52232
PDT001834624.1	PDS000023242.4	SAMEA14282186	NULL	cd_8_group_50131	cd_4_group_53529	cd_2_group_52233
PDT001834648.1	PDS000023242.4	SAMEA14282205	NULL	cd_8_group_50131	cd_4_group_53529	cd_2_group_52233
PDT001834659.1	PDS000023242.4	SAMEA14282194	NULL	cd_8_group_50131	cd_4_group_53529	cd_2_group_52233
PDT001834645.1	PDS000094238.2	SAMEA14282208	NULL	cd_8_group_50132	cd_4_group_53530	cd_2_group_52234
PDT001834646.1	PDS000094238.2	SAMEA14282207	NULL	cd_8_group_50132	cd_4_group_53530	cd_2_group_52234
PDT001834958.1	PDS000154509.2	SAMN36764812	environmental/other	cd_8_group_50133	-	-
PDT001993168.1	PDS000154509.2	SAMN38334942	environmental/other	cd_8_group_50133	-	-
PDT001834959.1	PDS000112666.114	SAMN36764814	environmental/other	cd_8_group_50134	cd_4_group_53536	-
PDT001982482.1	PDS000112666.114	SAMN38224937	environmental/other	cd_8_group_50134	cd_4_group_53536	-
PDT001881605.1	PDS000112666.114	SAMN37352084	environmental/other	cd_8_group_50134	cd_4_group_53536	cd_2_group_53119
PDT001881629.1	PDS000112666.114	SAMN37352081	environmental/other	cd_8_group_50134	cd_4_group_53536	cd_2_group_53119
PDT001834992.1	PDS000156018.1	SAMN36768288	clinical	cd_8_group_50135	cd_4_group_53537	-
PDT001851882.1	PDS000156018.1	SAMN36992379	clinical	cd_8_group_50135	cd_4_group_53537	-
PDT001835022.1	PDS000159488.57	SAMN36770160	clinical	cd_8_group_50136	cd_4_group_53538	cd_2_group_52240
PDT001881229.1	PDS000159488.57	SAMN37350246	clinical	cd_8_group_50136	cd_4_group_53538	cd_2_group_52240
PDT001835025.1	PDS000154508.1	SAMN36770169	clinical	cd_8_group_50137	cd_4_group_53539	cd_2_group_52241
PDT001835029.1	PDS000154508.1	SAMN36770170	clinical	cd_8_group_50137	cd_4_group_53539	cd_2_group_52241
PDT001835086.1	PDS000089910.537	SAMN36770297	environmental/other	cd_8_group_50138	cd_4_group_53541	cd_2_group_52243
PDT001850515.1	PDS000089910.537	SAMN36978768	environmental/other	cd_8_group_50138	cd_4_group_53541	cd_2_group_52243
PDT001835096.1	PDS000050559.52	SAMN36770360	clinical	cd_8_group_50139	cd_4_group_53542	cd_2_group_52244
PDT001860932.1	PDS000050559.52	SAMN37145947	clinical	cd_8_group_50139	cd_4_group_53542	cd_2_group_52244
PDT000082414.2	PDS000029625.454	SAMN03965341	clinical	cd_8_group_5014	-	-
PDT000115202.2	PDS000029625.454	SAMN04160666	clinical	cd_8_group_5014	-	-
PDT000335540.1	PDS000029625.454	SAMN03861563	environmental/other	cd_8_group_5014	-	-
PDT000409431.1	PDS000029625.454	SAMN10450873	clinical	cd_8_group_5014	-	-
PDT000616778.1	PDS000029625.454	SAMN13087708	clinical	cd_8_group_5014	-	-
PDT000820472.1	PDS000029625.454	SAMN15900688	clinical	cd_8_group_5014	-	-
PDT001436397.1	PDS000029625.454	SAMN31076035	clinical	cd_8_group_5014	-	-
PDT000258474.2	PDS000029625.454	SAMN07812721	clinical	cd_8_group_5014	cd_4_group_13102	-
PDT000822849.1	PDS000029625.454	SAMN09865689	environmental/other	cd_8_group_5014	cd_4_group_13102	-
PDT000982756.1	PDS000029625.454	SAMN18148241	clinical	cd_8_group_5014	cd_4_group_13102	cd_2_group_35456
PDT000982757.1	PDS000029625.454	SAMN18148240	clinical	cd_8_group_5014	cd_4_group_13102	cd_2_group_35456
PDT000987140.1	PDS000029625.454	SAMN18289935	clinical	cd_8_group_5014	cd_4_group_13102	cd_2_group_35456
PDT000326831.1	PDS000029625.454	SAMN04563667	environmental/other	cd_8_group_5014	cd_4_group_17069	cd_2_group_15589
PDT000326833.1	PDS000029625.454	SAMN04563665	environmental/other	cd_8_group_5014	cd_4_group_17069	cd_2_group_15589
PDT001175423.1	PDS000029625.454	SAMN23167516	clinical	cd_8_group_5014	cd_4_group_17069	cd_2_group_15589
PDT001083881.1	PDS000029625.454	SAMN20089902	clinical	cd_8_group_5014	cd_4_group_17076	-
PDT000326927.1	PDS000029625.454	SAMN02900367	environmental/other	cd_8_group_5014	cd_4_group_17076	cd_2_group_15596
PDT000326989.1	PDS000029625.454	SAMN02900368	environmental/other	cd_8_group_5014	cd_4_group_17076	cd_2_group_15596
PDT000326998.1	PDS000029625.454	SAMN02900331	environmental/other	cd_8_group_5014	cd_4_group_17076	cd_2_group_15596
PDT001142909.1	PDS000029625.454	SAMN21899384	clinical	cd_8_group_5014	cd_4_group_41571	cd_2_group_39569
PDT001150352.1	PDS000029625.454	SAMN22246169	clinical	cd_8_group_5014	cd_4_group_41571	cd_2_group_39569
PDT001835122.1	PDS000159748.1	SAMN36770399	clinical	cd_8_group_50140	cd_4_group_53543	cd_2_group_52245
PDT001893121.1	PDS000159748.1	SAMN37505685	clinical	cd_8_group_50140	cd_4_group_53543	cd_2_group_52245
PDT001835285.1	PDS000031803.187	SAMN36770628	clinical	cd_8_group_50141	cd_4_group_53547	cd_2_group_52249
PDT001869889.1	PDS000031803.187	SAMN37214611	clinical	cd_8_group_50141	cd_4_group_53547	cd_2_group_52249
PDT001835295.1	PDS000155815.1	SAMN36770982	clinical	cd_8_group_50142	cd_4_group_53548	cd_2_group_52250
PDT001848953.1	PDS000155815.1	SAMN36947622	clinical	cd_8_group_50142	cd_4_group_53548	cd_2_group_52250
PDT001835309.1	PDS000154653.2	SAMN36771123	clinical	cd_8_group_50143	cd_4_group_53549	cd_2_group_52252
PDT001837146.1	PDS000154653.2	SAMN36798277	clinical	cd_8_group_50143	cd_4_group_53549	cd_2_group_52252
PDT001839833.1	PDS000154653.2	SAMN36839361	clinical	cd_8_group_50143	cd_4_group_53549	cd_2_group_52252
PDT001835321.2	PDS000155592.4	SAMN36771134	environmental/other	cd_8_group_50144	cd_4_group_53550	cd_2_group_52254
PDT001844839.1	PDS000155592.4	SAMN36888322	environmental/other	cd_8_group_50144	cd_4_group_53550	cd_2_group_52254
PDT001848967.1	PDS000155592.4	SAMN36948744	environmental/other	cd_8_group_50144	cd_4_group_53550	cd_2_group_52254
PDT001848968.1	PDS000155592.4	SAMN36948743	environmental/other	cd_8_group_50144	cd_4_group_53550	cd_2_group_52254
PDT001861070.1	PDS000155592.4	SAMN37146424	environmental/other	cd_8_group_50144	cd_4_group_53550	cd_2_group_52254
PDT001869684.1	PDS000155592.4	SAMN37212731	environmental/other	cd_8_group_50144	cd_4_group_53550	cd_2_group_52254
PDT001835381.1	PDS000002279.91	SAMN36771465	clinical	cd_8_group_50145	cd_4_group_53551	-
PDT001884805.1	PDS000002279.91	SAMN37395636	clinical	cd_8_group_50145	cd_4_group_53551	-
PDT001835394.1	PDS000085033.371	SAMN36771484	clinical	cd_8_group_50146	cd_4_group_53552	cd_2_group_52256
PDT001844055.1	PDS000085033.371	SAMN36876618	clinical	cd_8_group_50146	cd_4_group_53552	cd_2_group_52256
PDT001835408.1	PDS000007879.277	SAMN36771556	clinical	cd_8_group_50147	cd_4_group_53553	cd_2_group_52257
PDT001835415.1	PDS000007879.277	SAMN36771561	clinical	cd_8_group_50147	cd_4_group_53553	cd_2_group_52257
PDT001835457.2	PDS000030093.189	SAMN36771735	clinical	cd_8_group_50148	cd_4_group_53556	cd_2_group_52260
PDT001892470.1	PDS000030093.189	SAMN37488048	clinical	cd_8_group_50148	cd_4_group_53556	cd_2_group_52260
PDT001835474.1	PDS000155519.2	SAMN36772336	clinical	cd_8_group_50149	cd_4_group_53558	cd_2_group_52262
PDT001847206.1	PDS000155519.2	SAMN36911458	clinical	cd_8_group_50149	cd_4_group_53558	cd_2_group_52262
PDT001853677.1	PDS000155519.2	SAMN37020690	clinical	cd_8_group_50149	cd_4_group_53558	cd_2_group_52262
PDT000434901.1	PDS000031814.177	SAMN10732416	clinical	cd_8_group_5015	-	-
PDT000211356.2	PDS000031814.177	SAMN06899478	clinical	cd_8_group_5015	cd_4_group_4825	-
PDT000248057.2	PDS000031814.177	SAMN07728486	clinical	cd_8_group_5015	cd_4_group_4825	-
PDT000664160.1	PDS000031814.177	SAMN13872568	clinical	cd_8_group_5015	cd_4_group_4825	-
PDT001348967.3	PDS000031814.177	SAMN29403151	clinical	cd_8_group_5015	cd_4_group_4825	-
PDT001785794.1	PDS000031814.177	SAMN35801622	clinical	cd_8_group_5015	cd_4_group_4825	-
PDT000082426.2	PDS000031814.177	SAMN03997169	clinical	cd_8_group_5015	cd_4_group_4825	cd_2_group_4277
PDT001716286.1	PDS000031814.177	SAMN34490311	clinical	cd_8_group_5015	cd_4_group_4825	cd_2_group_4277
PDT000144650.2	PDS000031814.177	SAMN05568566	clinical	cd_8_group_5015	cd_4_group_4825	cd_2_group_6303
PDT000149551.2	PDS000031814.177	SAMN05736669	clinical	cd_8_group_5015	cd_4_group_4825	cd_2_group_6303
PDT000207192.2	PDS000031814.177	SAMN06849004	clinical	cd_8_group_5015	cd_4_group_4825	cd_2_group_6303
PDT000220867.2	PDS000031814.177	SAMN07268964	clinical	cd_8_group_5015	cd_4_group_4825	cd_2_group_6303
PDT000226759.2	PDS000031814.177	SAMN07358333	clinical	cd_8_group_5015	cd_4_group_4825	cd_2_group_6303
PDT000324399.1	PDS000031814.177	SAMN09374880	clinical	cd_8_group_5015	cd_4_group_4825	cd_2_group_6303
PDT000671606.1	PDS000031814.177	SAMN13930782	clinical	cd_8_group_5015	cd_4_group_4825	cd_2_group_6303
PDT001835502.2	PDS000011888.34	SAMN36772335	clinical	cd_8_group_50150	cd_4_group_53559	cd_2_group_52263
PDT001866311.1	PDS000011888.34	SAMN37162097	clinical	cd_8_group_50150	cd_4_group_53559	cd_2_group_52263
PDT001835518.1	PDS000002867.1007	SAMN17776066	clinical	cd_8_group_50151	cd_4_group_53560	cd_2_group_52264
PDT001835519.1	PDS000002867.1007	SAMN17776065	clinical	cd_8_group_50151	cd_4_group_53560	cd_2_group_52264
PDT001835520.1	PDS000002867.1007	SAMN17776064	clinical	cd_8_group_50151	cd_4_group_53560	cd_2_group_52264
PDT001836027.2	PDS000029314.253	SAMN36780936	clinical	cd_8_group_50152	cd_4_group_53561	cd_2_group_52266
PDT001874662.1	PDS000029314.253	SAMN37297671	clinical	cd_8_group_50152	cd_4_group_53561	cd_2_group_52266
PDT001836400.2	PDS000159488.57	SAMN36781202	clinical	cd_8_group_50153	cd_4_group_53562	cd_2_group_52267
PDT001868830.1	PDS000159488.57	SAMN37195977	clinical	cd_8_group_50153	cd_4_group_53562	cd_2_group_52267
PDT001836457.1	PDS000020273.41	SAMN36783914	clinical	cd_8_group_50154	-	-
PDT001850726.1	PDS000020273.41	SAMN36982668	clinical	cd_8_group_50154	-	-
PDT001836479.1	PDS000028192.862	SAMN36790884	environmental/other	cd_8_group_50155	cd_4_group_53564	cd_2_group_52270
PDT001836484.1	PDS000028192.862	SAMN36790906	environmental/other	cd_8_group_50155	cd_4_group_53564	cd_2_group_52270
PDT001836487.1	PDS000028192.862	SAMN36790896	environmental/other	cd_8_group_50155	cd_4_group_53564	cd_2_group_52270
PDT001836480.1	PDS000154600.1	SAMN36790890	environmental/other	cd_8_group_50156	cd_4_group_53565	cd_2_group_52271
PDT001836482.1	PDS000154600.1	SAMN36790889	environmental/other	cd_8_group_50156	cd_4_group_53565	cd_2_group_52271
PDT001836498.1	PDS000089910.537	SAMN36791259	environmental/other	cd_8_group_50157	cd_4_group_53568	cd_2_group_52273
PDT001924570.1	PDS000089910.537	SAMN37767691	clinical	cd_8_group_50157	cd_4_group_53568	cd_2_group_52273
PDT001836719.1	PDS000159488.57	SAMN36791269	environmental/other	cd_8_group_50158	cd_4_group_53570	cd_2_group_52275
PDT001859773.1	PDS000159488.57	SAMN37125461	clinical	cd_8_group_50158	cd_4_group_53570	cd_2_group_52275
PDT001899858.1	PDS000159488.57	SAMN37529206	clinical	cd_8_group_50158	cd_4_group_53570	cd_2_group_52275
PDT001899881.1	PDS000159488.57	SAMN37529255	environmental/other	cd_8_group_50158	cd_4_group_53570	cd_2_group_52275
PDT001899918.1	PDS000159488.57	SAMN37529718	clinical	cd_8_group_50158	cd_4_group_53570	cd_2_group_52275
PDT001917020.1	PDS000159488.57	SAMN37675441	clinical	cd_8_group_50158	cd_4_group_53570	cd_2_group_52275
PDT001941169.1	PDS000159488.57	SAMN37846571	clinical	cd_8_group_50158	cd_4_group_53570	cd_2_group_52275
PDT001941172.1	PDS000159488.57	SAMN37846567	clinical	cd_8_group_50158	cd_4_group_53570	cd_2_group_52275
PDT001962576.1	PDS000159488.57	SAMN38040167	clinical	cd_8_group_50158	cd_4_group_53570	cd_2_group_52275
PDT001964438.1	PDS000159488.57	SAMN38058046	clinical	cd_8_group_50158	cd_4_group_53570	cd_2_group_52275
PDT001965725.1	PDS000159488.57	SAMN38080960	clinical	cd_8_group_50158	cd_4_group_53570	cd_2_group_52275
PDT002013247.1	PDS000159488.57	SAMN38568469	clinical	cd_8_group_50158	cd_4_group_53570	cd_2_group_52275
PDT001836721.1	PDS000056931.7	SAMN36785544	clinical	cd_8_group_50159	cd_4_group_53571	cd_2_group_52276
PDT001850510.1	PDS000056931.7	SAMN36978762	clinical	cd_8_group_50159	cd_4_group_53571	cd_2_group_52276
PDT001869685.1	PDS000056931.7	SAMN37212746	clinical	cd_8_group_50159	cd_4_group_53571	cd_2_group_52276
PDT001878007.1	PDS000056931.7	SAMN37326842	clinical	cd_8_group_50159	cd_4_group_53571	cd_2_group_52276
PDT000082429.2	PDS000004406.418	SAMN04017839	clinical	cd_8_group_5016	-	-
PDT000085548.2	PDS000004406.418	SAMN04113155	clinical	cd_8_group_5016	-	-
PDT000162605.2	PDS000004406.418	SAMN06045797	clinical	cd_8_group_5016	-	-
PDT000199418.2	PDS000004406.418	SAMN06676193	clinical	cd_8_group_5016	-	-
PDT001096463.1	PDS000004406.418	SAMN20400642	clinical	cd_8_group_5016	-	-
PDT001110278.1	PDS000004406.418	SAMN20801918	clinical	cd_8_group_5016	-	-
PDT001118212.1	PDS000004406.418	SAMN21027036	clinical	cd_8_group_5016	-	-
PDT001358244.1	PDS000004406.418	SAMN29656442	clinical	cd_8_group_5016	-	-
PDT001382354.1	PDS000004406.418	SAMN30219250	clinical	cd_8_group_5016	-	-
PDT001398183.1	PDS000004406.418	SAMN30467645	clinical	cd_8_group_5016	-	-
PDT001952697.1	PDS000004406.418	SAMN37946758	clinical	cd_8_group_5016	-	-
PDT000518060.1	PDS000004406.418	SAMN11955110	clinical	cd_8_group_5016	cd_4_group_24539	cd_2_group_22826
PDT000520114.1	PDS000004406.418	SAMN11976864	clinical	cd_8_group_5016	cd_4_group_24539	cd_2_group_22826
PDT000520161.1	PDS000004406.418	SAMN11976866	clinical	cd_8_group_5016	cd_4_group_24539	cd_2_group_22826
PDT000522339.1	PDS000004406.418	SAMN12034763	clinical	cd_8_group_5016	cd_4_group_24539	cd_2_group_22826
PDT000522341.1	PDS000004406.418	SAMN12034762	clinical	cd_8_group_5016	cd_4_group_24539	cd_2_group_22826
PDT000524434.1	PDS000004406.418	SAMN12087777	clinical	cd_8_group_5016	cd_4_group_24539	cd_2_group_22826
PDT000544869.1	PDS000004406.418	SAMN12287155	clinical	cd_8_group_5016	cd_4_group_25249	-
PDT000820456.1	PDS000004406.418	SAMN15900663	clinical	cd_8_group_5016	cd_4_group_25249	cd_2_group_31454
PDT001116706.1	PDS000004406.418	SAMN20972659	clinical	cd_8_group_5016	cd_4_group_25249	cd_2_group_31454
PDT001102015.1	PDS000004406.418	SAMN20523035	clinical	cd_8_group_5016	cd_4_group_40126	cd_2_group_38112
PDT001103245.1	PDS000004406.418	SAMN20569935	clinical	cd_8_group_5016	cd_4_group_40126	cd_2_group_38112
PDT001103248.1	PDS000004406.418	SAMN20569929	clinical	cd_8_group_5016	cd_4_group_40126	cd_2_group_38112
PDT001106621.1	PDS000004406.418	SAMN20694949	clinical	cd_8_group_5016	cd_4_group_40126	cd_2_group_38112
PDT001108870.1	PDS000004406.418	SAMN20769468	clinical	cd_8_group_5016	cd_4_group_40126	cd_2_group_38112
PDT001108880.1	PDS000004406.418	SAMN20769461	clinical	cd_8_group_5016	cd_4_group_40126	cd_2_group_38112
PDT001115272.1	PDS000004406.418	SAMN20932001	clinical	cd_8_group_5016	cd_4_group_40126	cd_2_group_38112
PDT000154037.2	PDS000004406.418	SAMN05936399	clinical	cd_8_group_5016	cd_4_group_7439	-
PDT000157546.2	PDS000004406.418	SAMN05954759	clinical	cd_8_group_5016	cd_4_group_7439	-
PDT000157547.2	PDS000004406.418	SAMN05954760	clinical	cd_8_group_5016	cd_4_group_7439	-
PDT000195406.2	PDS000004406.418	SAMN06554786	clinical	cd_8_group_5016	cd_4_group_7439	-
PDT000235867.2	PDS000004406.418	SAMN07525905	clinical	cd_8_group_5016	cd_4_group_7439	-
PDT000271444.2	PDS000004406.418	SAMN08144263	clinical	cd_8_group_5016	cd_4_group_7439	-
PDT000157541.2	PDS000004406.418	SAMN05954758	clinical	cd_8_group_5016	cd_4_group_7439	cd_2_group_6852
PDT000157545.2	PDS000004406.418	SAMN05954757	clinical	cd_8_group_5016	cd_4_group_7439	cd_2_group_6852
PDT000186963.2	PDS000004406.418	SAMN06308324	clinical	cd_8_group_5016	cd_4_group_7439	cd_2_group_6852
PDT000186997.2	PDS000004406.418	SAMN06308328	clinical	cd_8_group_5016	cd_4_group_7439	cd_2_group_6852
PDT001836747.2	PDS000032705.1071	SAMN36785973	clinical	cd_8_group_50160	cd_4_group_53572	cd_2_group_52277
PDT001836819.1	PDS000032705.1071	SAMN36786446	clinical	cd_8_group_50160	cd_4_group_53572	cd_2_group_52277
PDT001924045.1	PDS000032705.1071	SAMN37754380	clinical	cd_8_group_50160	cd_4_group_53572	cd_2_group_52277
PDT001836750.1	PDS000032811.10	SAMN36785971	clinical	cd_8_group_50161	cd_4_group_53573	cd_2_group_52278
PDT001973956.1	PDS000032811.10	SAMN38145250	clinical	cd_8_group_50161	cd_4_group_53573	cd_2_group_52278
PDT001836765.1	PDS000147939.5	SAMN36785979	clinical	cd_8_group_50162	cd_4_group_53574	cd_2_group_52280
PDT001843779.1	PDS000147939.5	SAMN36873163	clinical	cd_8_group_50162	cd_4_group_53574	cd_2_group_52280
PDT001845197.1	PDS000147939.5	SAMN36891362	clinical	cd_8_group_50162	cd_4_group_53574	cd_2_group_52280
PDT001873226.1	PDS000147939.5	SAMN37283707	clinical	cd_8_group_50162	cd_4_group_53574	cd_2_group_52280
PDT001836834.1	PDS000028048.278	SAMN36786633	clinical	cd_8_group_50163	cd_4_group_53576	cd_2_group_52284
PDT001869945.1	PDS000028048.278	SAMN37214780	environmental/other	cd_8_group_50163	cd_4_group_53576	cd_2_group_52284
PDT001836850.1	PDS000026990.82	SAMN36786635	clinical	cd_8_group_50164	-	-
PDT001941254.1	PDS000026990.82	SAMN37846718	clinical	cd_8_group_50164	-	-
PDT001836899.1	PDS000154657.1	SAMN36791576	clinical	cd_8_group_50165	cd_4_group_53577	cd_2_group_52286
PDT001836924.1	PDS000154657.1	SAMN36791558	clinical	cd_8_group_50165	cd_4_group_53577	cd_2_group_52286
PDT001836908.2	PDS000155613.1	SAMN36791569	clinical	cd_8_group_50166	cd_4_group_53579	cd_2_group_52288
PDT001839246.1	PDS000155613.1	SAMN36826057	clinical	cd_8_group_50166	cd_4_group_53579	cd_2_group_52288
PDT001836953.1	PDS000131068.4	SAMN36791545	clinical	cd_8_group_50167	cd_4_group_53582	cd_2_group_52291
PDT001839253.1	PDS000131068.4	SAMN36826047	clinical	cd_8_group_50167	cd_4_group_53582	cd_2_group_52291
PDT001836962.1	PDS000003509.91	SAMN36793114	clinical	cd_8_group_50168	cd_4_group_53583	cd_2_group_52293
PDT001972261.1	PDS000003509.91	SAMN38120786	clinical	cd_8_group_50168	cd_4_group_53583	cd_2_group_52293
PDT001836974.1	PDS000154673.1	SAMN36797372	clinical	cd_8_group_50169	cd_4_group_53584	cd_2_group_52294
PDT001837004.1	PDS000154673.1	SAMN36797382	clinical	cd_8_group_50169	cd_4_group_53584	cd_2_group_52294
PDT000139361.2	PDS000065765.215	SAMN05388934	clinical	cd_8_group_5017	-	-
PDT000139362.2	PDS000065765.215	SAMN05388935	clinical	cd_8_group_5017	-	-
PDT000189040.2	PDS000065765.215	SAMN06341082	clinical	cd_8_group_5017	-	-
PDT000189057.2	PDS000065765.215	SAMN06342392	clinical	cd_8_group_5017	-	-
PDT000200266.2	PDS000065765.215	SAMN06677433	clinical	cd_8_group_5017	-	-
PDT000213059.2	PDS000065765.215	SAMN07143136	clinical	cd_8_group_5017	-	-
PDT000214854.3	PDS000065765.215	SAMN07172928	clinical	cd_8_group_5017	-	-
PDT000230360.2	PDS000065765.215	SAMN07409811	clinical	cd_8_group_5017	-	-
PDT000240350.2	PDS000065765.215	SAMN07611387	clinical	cd_8_group_5017	-	-
PDT000287087.2	PDS000065765.215	SAMN06564353	clinical	cd_8_group_5017	-	-
PDT000296616.2	PDS000065765.215	SAMN08773159	clinical	cd_8_group_5017	-	-
PDT000303245.2	PDS000065765.215	SAMN08865461	clinical	cd_8_group_5017	-	-
PDT000311890.2	PDS000065765.215	SAMN09076849	environmental/other	cd_8_group_5017	-	-
PDT000321745.1	PDS000065765.215	SAMN09284856	environmental/other	cd_8_group_5017	-	-
PDT000364361.1	PDS000065765.215	SAMN09848271	clinical	cd_8_group_5017	-	-
PDT000422053.1	PDS000065765.215	SAMN10638559	clinical	cd_8_group_5017	-	-
PDT001128313.2	PDS000065765.215	SAMN09770876	environmental/other	cd_8_group_5017	-	-
PDT000206310.2	PDS000065765.215	SAMN06837673	clinical	cd_8_group_5017	cd_4_group_10026	-
PDT000236453.2	PDS000065765.215	SAMN07537059	clinical	cd_8_group_5017	cd_4_group_10026	-
PDT000281408.2	PDS000065765.215	SAMN08380264	environmental/other	cd_8_group_5017	cd_4_group_10026	-
PDT000212298.2	PDS000065765.215	SAMN07129170	clinical	cd_8_group_5017	cd_4_group_10427	cd_2_group_9484
PDT000224289.2	PDS000065765.215	SAMN07298656	clinical	cd_8_group_5017	cd_4_group_10427	cd_2_group_9484
PDT000231861.2	PDS000065765.215	SAMN07427483	clinical	cd_8_group_5017	cd_4_group_10427	cd_2_group_9484
PDT000215612.2	PDS000065765.215	SAMN07147076	clinical	cd_8_group_5017	cd_4_group_10707	-
PDT000217449.2	PDS000065765.215	SAMN07197360	clinical	cd_8_group_5017	cd_4_group_10707	-
PDT000282684.2	PDS000065765.215	SAMN08437219	clinical	cd_8_group_5017	cd_4_group_14532	-
PDT000525432.1	PDS000065765.215	SAMN12099488	clinical	cd_8_group_5017	cd_4_group_14532	-
PDT000082586.2	PDS000065765.215	SAMN04014793	clinical	cd_8_group_5017	cd_4_group_4828	cd_2_group_4280
PDT000205966.2	PDS000065765.215	SAMN06812501	clinical	cd_8_group_5017	cd_4_group_4828	cd_2_group_4280
PDT000139081.2	PDS000065765.215	SAMN05389953	clinical	cd_8_group_5017	cd_4_group_6823	-
PDT000141503.2	PDS000065765.215	SAMN05430800	clinical	cd_8_group_5017	cd_4_group_6823	-
PDT000173989.2	PDS000065765.215	SAMN06174677	environmental/other	cd_8_group_5017	cd_4_group_8087	-
PDT000184934.2	PDS000065765.215	SAMN06291466	environmental/other	cd_8_group_5017	cd_4_group_8087	-
PDT000212580.2	PDS000065765.215	SAMN07143146	clinical	cd_8_group_5017	cd_4_group_8087	-
PDT000184911.2	PDS000065765.215	SAMN06295710	environmental/other	cd_8_group_5017	cd_4_group_8922	cd_2_group_8097
PDT000189011.2	PDS000065765.215	SAMN06352045	environmental/other	cd_8_group_5017	cd_4_group_8922	cd_2_group_8097
PDT001836981.3	PDS000116604.4	SAMN36797404	clinical	cd_8_group_50170	cd_4_group_53585	-
PDT001962355.1	PDS000116604.4	SAMN38039445	environmental/other	cd_8_group_50170	cd_4_group_53585	-
PDT001836990.1	PDS000154660.1	SAMN36797391	clinical	cd_8_group_50171	cd_4_group_53586	cd_2_group_52295
PDT001837007.1	PDS000154660.1	SAMN36797392	clinical	cd_8_group_50171	cd_4_group_53586	cd_2_group_52295
PDT001836998.2	PDS000029636.799	SAMN36797397	clinical	cd_8_group_50172	cd_4_group_53587	cd_2_group_52296
PDT001898944.1	PDS000029636.799	SAMN37528194	clinical	cd_8_group_50172	cd_4_group_53587	cd_2_group_52296
PDT001837147.1	PDS000154897.1	SAMN36798280	clinical	cd_8_group_50173	cd_4_group_53589	cd_2_group_52299
PDT001839837.1	PDS000154897.1	SAMN36840655	clinical	cd_8_group_50173	cd_4_group_53589	cd_2_group_52299
PDT001837150.1	PDS000047842.25	SAMN36798282	clinical	cd_8_group_50174	cd_4_group_53590	cd_2_group_52300
PDT001837271.1	PDS000047842.25	SAMN36807936	clinical	cd_8_group_50174	cd_4_group_53590	cd_2_group_52300
PDT001838734.1	PDS000047842.25	SAMN36815674	clinical	cd_8_group_50174	cd_4_group_53590	cd_2_group_52300
PDT001843653.1	PDS000047842.25	SAMN36872534	clinical	cd_8_group_50174	cd_4_group_53590	cd_2_group_52300
PDT001884420.1	PDS000047842.25	SAMN37384999	clinical	cd_8_group_50174	cd_4_group_53590	cd_2_group_52300
PDT001946718.1	PDS000047842.25	SAMN37872106	clinical	cd_8_group_50174	cd_4_group_53590	cd_2_group_52300
PDT001837165.1	PDS000161972.1	SAMN36799764	clinical	cd_8_group_50175	cd_4_group_53592	cd_2_group_52302
PDT001924946.1	PDS000161972.1	SAMN37774837	clinical	cd_8_group_50175	cd_4_group_53592	cd_2_group_52302
PDT001837182.1	PDS000029314.253	SAMN36806206	clinical	cd_8_group_50176	cd_4_group_53593	cd_2_group_52304
PDT001860055.1	PDS000029314.253	SAMN37127654	clinical	cd_8_group_50176	cd_4_group_53593	cd_2_group_52304
PDT001837235.1	PDS000032705.1071	SAMN36807747	clinical	cd_8_group_50177	-	-
PDT001874732.1	PDS000032705.1071	SAMN37298283	clinical	cd_8_group_50177	-	-
PDT001837237.1	PDS000038400.18	SAMN36808028	clinical	cd_8_group_50178	cd_4_group_53594	cd_2_group_52307
PDT001975590.1	PDS000038400.18	SAMN38186299	clinical	cd_8_group_50178	cd_4_group_53594	cd_2_group_52307
PDT001837344.1	PDS000116615.6	SAMN36809194	clinical	cd_8_group_50179	cd_4_group_53596	cd_2_group_52313
PDT001848471.1	PDS000116615.6	SAMN36943933	clinical	cd_8_group_50179	cd_4_group_53596	cd_2_group_52313
PDT000082588.2	PDS000074095.38	SAMN04014803	clinical	cd_8_group_5018	-	-
PDT000508842.1	PDS000074095.38	SAMN10356321	clinical	cd_8_group_5018	-	-
PDT001837360.2	PDS000132375.3	SAMN33616895	environmental/other	cd_8_group_50180	-	-
PDT001837398.1	PDS000132375.3	SAMN33616861	environmental/other	cd_8_group_50180	-	-
PDT001837400.1	PDS000032154.4	SAMN33616859	environmental/other	cd_8_group_50181	cd_4_group_53598	-
PDT001837462.1	PDS000032154.4	SAMN33616841	environmental/other	cd_8_group_50181	cd_4_group_53598	-
PDT001837485.1	PDS000154663.1	SAMN33616987	environmental/other	cd_8_group_50182	-	-
PDT001837486.1	PDS000154663.1	SAMN33616986	environmental/other	cd_8_group_50182	-	-
PDT001837939.1	PDS000154669.1	SAMN36810613	clinical	cd_8_group_50183	cd_4_group_53600	cd_2_group_52315
PDT001837942.1	PDS000154669.1	SAMN36810616	clinical	cd_8_group_50183	cd_4_group_53600	cd_2_group_52315
PDT001838697.1	PDS000126893.2	SAMN36815613	clinical	cd_8_group_50184	cd_4_group_53601	cd_2_group_52316
PDT001838698.1	PDS000126893.2	SAMN36815606	clinical	cd_8_group_50184	cd_4_group_53601	cd_2_group_52316
PDT001838701.1	PDS000032735.728	SAMN36815611	clinical	cd_8_group_50185	cd_4_group_53602	cd_2_group_52317
PDT001889975.1	PDS000032735.728	SAMN37453546	clinical	cd_8_group_50185	cd_4_group_53602	cd_2_group_52317
PDT001902552.1	PDS000032735.728	SAMN37543412	clinical	cd_8_group_50185	cd_4_group_53602	cd_2_group_52317
PDT001838702.1	PDS000154763.2	SAMN36815612	clinical	cd_8_group_50186	cd_4_group_53603	cd_2_group_52318
PDT001838703.1	PDS000154763.2	SAMN36815607	clinical	cd_8_group_50186	cd_4_group_53603	cd_2_group_52318
PDT001850345.1	PDS000154763.2	SAMN36978129	clinical	cd_8_group_50186	cd_4_group_53603	cd_2_group_52318
PDT001838721.1	PDS000156281.1	SAMN36815673	clinical	cd_8_group_50187	cd_4_group_53604	cd_2_group_52319
PDT001854932.1	PDS000156281.1	SAMN37047948	clinical	cd_8_group_50187	cd_4_group_53604	cd_2_group_52319
PDT001838747.1	PDS000156637.1	SAMN36815695	clinical	cd_8_group_50188	cd_4_group_53605	cd_2_group_52320
PDT001860281.1	PDS000156637.1	SAMN37141783	clinical	cd_8_group_50188	cd_4_group_53605	cd_2_group_52320
PDT001838764.1	PDS000154762.1	SAMN36822840	clinical	cd_8_group_50189	cd_4_group_53606	cd_2_group_52321
PDT001838770.1	PDS000154762.1	SAMN36822844	clinical	cd_8_group_50189	cd_4_group_53606	cd_2_group_52321
PDT000082595.2	PDS000004782.54	SAMN04014798	clinical	cd_8_group_5019	-	-
PDT000331018.1	PDS000004782.54	SAMN09433814	clinical	cd_8_group_5019	-	-
PDT001838791.1	PDS000027864.44	SAMN36822861	clinical	cd_8_group_50190	cd_4_group_53607	cd_2_group_52323
PDT001845211.1	PDS000027864.44	SAMN36891392	clinical	cd_8_group_50190	cd_4_group_53607	cd_2_group_52323
PDT001838815.1	PDS000026588.150	SAMN36823011	clinical	cd_8_group_50191	cd_4_group_53608	-
PDT001847841.1	PDS000026588.150	SAMN36933161	clinical	cd_8_group_50191	cd_4_group_53608	-
PDT001838880.1	PDS000154771.1	SAMN36823481	environmental/other	cd_8_group_50192	cd_4_group_53609	cd_2_group_52324
PDT001838881.1	PDS000154771.1	SAMN36823483	environmental/other	cd_8_group_50192	cd_4_group_53609	cd_2_group_52324
PDT001838913.1	PDS000155808.1	SAMN36825699	clinical	cd_8_group_50193	cd_4_group_53611	cd_2_group_52325
PDT001848566.1	PDS000155808.1	SAMN36947037	clinical	cd_8_group_50193	cd_4_group_53611	cd_2_group_52325
PDT001839231.1	PDS000009062.99	SAMN36825910	clinical	cd_8_group_50194	cd_4_group_53612	cd_2_group_52327
PDT001839248.1	PDS000009062.99	SAMN36826053	clinical	cd_8_group_50194	cd_4_group_53612	cd_2_group_52327
PDT001839233.1	PDS000154766.1	SAMN36825909	clinical	cd_8_group_50195	cd_4_group_53613	cd_2_group_52328
PDT001839252.1	PDS000154766.1	SAMN36826046	clinical	cd_8_group_50195	cd_4_group_53613	cd_2_group_52328
PDT001839247.1	PDS000159137.2	SAMN36826048	clinical	cd_8_group_50196	-	-
PDT001888106.1	PDS000159137.2	SAMN37414672	clinical	cd_8_group_50196	cd_4_group_54348	cd_2_group_53193
PDT001888110.1	PDS000159137.2	SAMN37414666	clinical	cd_8_group_50196	cd_4_group_54348	cd_2_group_53193
PDT001892891.1	PDS000159137.2	SAMN37494225	clinical	cd_8_group_50196	cd_4_group_54348	cd_2_group_53193
PDT001839439.4	PDS000155802.1	SAMN36827974	clinical	cd_8_group_50197	cd_4_group_53614	cd_2_group_52329
PDT001848981.1	PDS000155802.1	SAMN36948858	clinical	cd_8_group_50197	cd_4_group_53614	cd_2_group_52329
PDT001839447.1	PDS000154761.1	SAMN36827977	clinical	cd_8_group_50198	cd_4_group_53615	cd_2_group_52331
PDT001839459.1	PDS000154761.1	SAMN36827997	clinical	cd_8_group_50198	cd_4_group_53615	cd_2_group_52331
PDT001839602.1	PDS000106143.228	SAMN36836522	clinical	cd_8_group_50199	cd_4_group_53618	cd_2_group_52333
PDT001952384.1	PDS000106143.228	SAMN37931389	clinical	cd_8_group_50199	cd_4_group_53618	cd_2_group_52333
PDT000002591.3	PDS000158107.44	SAMN02182959	environmental/other	cd_8_group_502	-	-
PDT000100372.1	PDS000158107.44	SAMN02699284	environmental/other	cd_8_group_502	-	-
PDT000135167.2	PDS000158107.44	SAMN05201543	environmental/other	cd_8_group_502	-	-
PDT000135184.2	PDS000158107.44	SAMN05201560	environmental/other	cd_8_group_502	-	-
PDT000145871.2	PDS000158107.44	SAMN05661214	environmental/other	cd_8_group_502	cd_4_group_4703	-
PDT000078114.1	PDS000158107.44	SAMN03894316	environmental/other	cd_8_group_502	cd_4_group_4703	cd_2_group_4181
PDT001023256.1	PDS000158107.44	SAMEA104413282	NULL	cd_8_group_502	cd_4_group_4703	cd_2_group_4181
PDT001821423.1	PDS000158107.44	SAMN36408419	environmental/other	cd_8_group_502	cd_4_group_4703	cd_2_group_4181
PDT000082606.1	PDS000031270.26	SAMN03339652	environmental/other	cd_8_group_5020	cd_4_group_4830	cd_2_group_4283
PDT000097391.2	PDS000031270.26	SAMN04323528	environmental/other	cd_8_group_5020	cd_4_group_4830	cd_2_group_4283
PDT000261025.1	PDS000031270.26	SAMN07795414	environmental/other	cd_8_group_5020	cd_4_group_4830	cd_2_group_4283
PDT001839606.1	PDS000003801.258	SAMN36836645	clinical	cd_8_group_50200	cd_4_group_53619	-
PDT001893125.1	PDS000003801.258	SAMN37505690	clinical	cd_8_group_50200	cd_4_group_53619	-
PDT001839647.1	PDS000154904.1	SAMN36838788	clinical	cd_8_group_50201	cd_4_group_53620	cd_2_group_52335
PDT001839654.1	PDS000154904.1	SAMN36838791	clinical	cd_8_group_50201	cd_4_group_53620	cd_2_group_52335
PDT001840056.1	PDS000004371.339	SAMN36841773	clinical	cd_8_group_50202	cd_4_group_53624	cd_2_group_52341
PDT001843773.1	PDS000004371.339	SAMN36873141	clinical	cd_8_group_50202	cd_4_group_53624	cd_2_group_52341
PDT001840061.1	PDS000027927.189	SAMN36841945	clinical	cd_8_group_50203	cd_4_group_53625	cd_2_group_52343
PDT001862460.1	PDS000027927.189	SAMN37152775	clinical	cd_8_group_50203	cd_4_group_53625	cd_2_group_52343
PDT001840167.1	PDS000004723.966	SAMN36842672	clinical	cd_8_group_50204	cd_4_group_53626	cd_2_group_52344
PDT001847779.1	PDS000004723.966	SAMN36932332	clinical	cd_8_group_50204	cd_4_group_53626	cd_2_group_52344
PDT001840246.1	PDS000030058.152	SAMN36843085	clinical	cd_8_group_50205	cd_4_group_53628	cd_2_group_52346
PDT001868683.1	PDS000030058.152	SAMN37195132	clinical	cd_8_group_50205	cd_4_group_53628	cd_2_group_52346
PDT001840278.1	PDS000161652.1	SAMN36843223	clinical	cd_8_group_50206	cd_4_group_53629	-
PDT001917281.1	PDS000161652.1	SAMN37686338	clinical	cd_8_group_50206	cd_4_group_53629	-
PDT001847737.1	PDS000027076.755	SAMN36923788	clinical	cd_8_group_50207	-	-
PDT001843467.1	PDS000027076.755	SAMN36868820	clinical	cd_8_group_50207	cd_4_group_53632	-
PDT001851151.1	PDS000027076.755	SAMN36984445	clinical	cd_8_group_50207	cd_4_group_53632	-
PDT001868890.1	PDS000027076.755	SAMN37195979	clinical	cd_8_group_50207	cd_4_group_53632	-
PDT001876630.1	PDS000027076.755	SAMN37313459	clinical	cd_8_group_50207	cd_4_group_53632	-
PDT001882775.1	PDS000027076.755	SAMN37379918	clinical	cd_8_group_50207	cd_4_group_53632	-
PDT001848473.1	PDS000027076.755	SAMN36943967	clinical	cd_8_group_50207	cd_4_group_53632	cd_2_group_52437
PDT001852755.1	PDS000027076.755	SAMN37004626	clinical	cd_8_group_50207	cd_4_group_53632	cd_2_group_52437
PDT001853317.1	PDS000027076.755	SAMN37016303	clinical	cd_8_group_50207	cd_4_group_53632	cd_2_group_52437
PDT001868827.1	PDS000027076.755	SAMN37195974	clinical	cd_8_group_50207	cd_4_group_53632	cd_2_group_52437
PDT001869220.1	PDS000027076.755	SAMN37199705	clinical	cd_8_group_50207	cd_4_group_53632	cd_2_group_52437
PDT001870526.1	PDS000027076.755	SAMN37224361	clinical	cd_8_group_50207	cd_4_group_53632	cd_2_group_52437
PDT001875015.1	PDS000027076.755	SAMN37299616	clinical	cd_8_group_50207	cd_4_group_53632	cd_2_group_52437
PDT001875019.1	PDS000027076.755	SAMN37299615	clinical	cd_8_group_50207	cd_4_group_53632	cd_2_group_52437
PDT001908333.1	PDS000027076.755	SAMN37587528	clinical	cd_8_group_50207	cd_4_group_53632	cd_2_group_52437
PDT001940428.1	PDS000027076.755	SAMN37830275	clinical	cd_8_group_50207	cd_4_group_53632	cd_2_group_52437
PDT001940441.1	PDS000027076.755	SAMN37830360	clinical	cd_8_group_50207	cd_4_group_53632	cd_2_group_52437
PDT001942429.1	PDS000027076.755	SAMN37859036	clinical	cd_8_group_50207	cd_4_group_53632	cd_2_group_52437
PDT001949071.1	PDS000027076.755	SAMN37906975	clinical	cd_8_group_50207	cd_4_group_53632	cd_2_group_52437
PDT001949109.1	PDS000027076.755	SAMN37907391	clinical	cd_8_group_50207	cd_4_group_53632	cd_2_group_52437
PDT001965167.1	PDS000027076.755	SAMN38075355	clinical	cd_8_group_50207	cd_4_group_53632	cd_2_group_52437
PDT001989113.1	PDS000027076.755	SAMN38300096	clinical	cd_8_group_50207	cd_4_group_53632	cd_2_group_52437
PDT001843510.1	PDS000155119.1	SAMN36871418	clinical	cd_8_group_50208	cd_4_group_53634	cd_2_group_52350
PDT001843513.1	PDS000155119.1	SAMN36871369	clinical	cd_8_group_50208	cd_4_group_53634	cd_2_group_52350
PDT001843516.1	PDS000025859.22	SAMN36871368	clinical	cd_8_group_50209	cd_4_group_53635	cd_2_group_52351
PDT001843518.1	PDS000025859.22	SAMN36871419	clinical	cd_8_group_50209	cd_4_group_53635	cd_2_group_52351
PDT000082624.2	PDS000001976.67	SAMN04018938	clinical	cd_8_group_5021	-	-
PDT000250338.2	PDS000001976.67	SAMN07767427	clinical	cd_8_group_5021	-	-
PDT000520111.1	PDS000001976.67	SAMN11972683	clinical	cd_8_group_5021	-	-
PDT000919606.1	PDS000001976.67	SAMN17128337	clinical	cd_8_group_5021	-	-
PDT001821377.1	PDS000001976.67	SAMN36504245	clinical	cd_8_group_5021	-	-
PDT000082621.2	PDS000001976.67	SAMN04018935	clinical	cd_8_group_5021	cd_4_group_4831	-
PDT000082622.2	PDS000001976.67	SAMN04018936	clinical	cd_8_group_5021	cd_4_group_4831	-
PDT000086290.2	PDS000001976.67	SAMN04147846	clinical	cd_8_group_5021	cd_4_group_4831	-
PDT000094086.2	PDS000001976.67	SAMN04262457	clinical	cd_8_group_5021	cd_4_group_4831	-
PDT000101275.2	PDS000001976.67	SAMN04372395	clinical	cd_8_group_5021	cd_4_group_4831	-
PDT000119743.2	PDS000001976.67	SAMN04532647	clinical	cd_8_group_5021	cd_4_group_4831	-
PDT000127121.2	PDS000001976.67	SAMN04884986	clinical	cd_8_group_5021	cd_4_group_4831	-
PDT000127125.2	PDS000001976.67	SAMN04884990	clinical	cd_8_group_5021	cd_4_group_4831	-
PDT000137197.2	PDS000001976.67	SAMN05362841	clinical	cd_8_group_5021	cd_4_group_4831	-
PDT000139313.2	PDS000001976.67	SAMN05271599	clinical	cd_8_group_5021	cd_4_group_4831	-
PDT000222398.2	PDS000001976.67	SAMN07286146	clinical	cd_8_group_5021	cd_4_group_4831	-
PDT000235488.2	PDS000001976.67	SAMN07536095	clinical	cd_8_group_5021	cd_4_group_4831	-
PDT000279390.2	PDS000001976.67	SAMN08379394	clinical	cd_8_group_5021	cd_4_group_4831	-
PDT000647720.1	PDS000001976.67	SAMN13623893	clinical	cd_8_group_5021	cd_4_group_4831	-
PDT001398585.1	PDS000001976.67	SAMN30501316	clinical	cd_8_group_5021	cd_4_group_4831	-
PDT000082623.2	PDS000001976.67	SAMN04018937	clinical	cd_8_group_5021	cd_4_group_4831	cd_2_group_4284
PDT000082625.2	PDS000001976.67	SAMN04018939	clinical	cd_8_group_5021	cd_4_group_4831	cd_2_group_4284
PDT000082626.2	PDS000001976.67	SAMN04018940	clinical	cd_8_group_5021	cd_4_group_4831	cd_2_group_4284
PDT000082682.2	PDS000001976.67	SAMN04027656	clinical	cd_8_group_5021	cd_4_group_4831	cd_2_group_4284
PDT000082683.2	PDS000001976.67	SAMN04027666	clinical	cd_8_group_5021	cd_4_group_4831	cd_2_group_4284
PDT000082684.2	PDS000001976.67	SAMN04027667	clinical	cd_8_group_5021	cd_4_group_4831	cd_2_group_4284
PDT000082822.2	PDS000001976.67	SAMN04040888	clinical	cd_8_group_5021	cd_4_group_4831	cd_2_group_4284
PDT000082823.2	PDS000001976.67	SAMN04040889	clinical	cd_8_group_5021	cd_4_group_4831	cd_2_group_4284
PDT000082824.2	PDS000001976.67	SAMN04040890	clinical	cd_8_group_5021	cd_4_group_4831	cd_2_group_4284
PDT000082825.2	PDS000001976.67	SAMN04040891	clinical	cd_8_group_5021	cd_4_group_4831	cd_2_group_4284
PDT000082826.2	PDS000001976.67	SAMN04040892	clinical	cd_8_group_5021	cd_4_group_4831	cd_2_group_4284
PDT000082827.2	PDS000001976.67	SAMN04039386	clinical	cd_8_group_5021	cd_4_group_4831	cd_2_group_4284
PDT000083116.2	PDS000001976.67	SAMN04053997	clinical	cd_8_group_5021	cd_4_group_4831	cd_2_group_4284
PDT000083117.2	PDS000001976.67	SAMN04053998	clinical	cd_8_group_5021	cd_4_group_4831	cd_2_group_4284
PDT000083321.2	PDS000001976.67	SAMN04053999	clinical	cd_8_group_5021	cd_4_group_4831	cd_2_group_4284
PDT000083950.2	PDS000001976.67	SAMN04100101	clinical	cd_8_group_5021	cd_4_group_4831	cd_2_group_4284
PDT000083951.2	PDS000001976.67	SAMN04100102	clinical	cd_8_group_5021	cd_4_group_4831	cd_2_group_4284
PDT000083952.2	PDS000001976.67	SAMN04100103	clinical	cd_8_group_5021	cd_4_group_4831	cd_2_group_4284
PDT000083953.4	PDS000001976.67	SAMN04100104	clinical	cd_8_group_5021	cd_4_group_4831	cd_2_group_4284
PDT000084611.2	PDS000001976.67	SAMN04100674	environmental/other	cd_8_group_5021	cd_4_group_4831	cd_2_group_4284
PDT000084626.2	PDS000001976.67	SAMN04075670	clinical	cd_8_group_5021	cd_4_group_4831	cd_2_group_4284
PDT000084627.2	PDS000001976.67	SAMN04075671	clinical	cd_8_group_5021	cd_4_group_4831	cd_2_group_4284
PDT000084628.2	PDS000001976.67	SAMN04075672	clinical	cd_8_group_5021	cd_4_group_4831	cd_2_group_4284
PDT000084629.2	PDS000001976.67	SAMN04075673	clinical	cd_8_group_5021	cd_4_group_4831	cd_2_group_4284
PDT000084640.2	PDS000001976.67	SAMN04045514	clinical	cd_8_group_5021	cd_4_group_4831	cd_2_group_4284
PDT000084642.2	PDS000001976.67	SAMN04045515	clinical	cd_8_group_5021	cd_4_group_4831	cd_2_group_4284
PDT000084645.2	PDS000001976.67	SAMN04102147	clinical	cd_8_group_5021	cd_4_group_4831	cd_2_group_4284
PDT000085287.2	PDS000001976.67	SAMN04102414	environmental/other	cd_8_group_5021	cd_4_group_4831	cd_2_group_4284
PDT000085288.2	PDS000001976.67	SAMN04102415	environmental/other	cd_8_group_5021	cd_4_group_4831	cd_2_group_4284
PDT000085289.2	PDS000001976.67	SAMN04102416	environmental/other	cd_8_group_5021	cd_4_group_4831	cd_2_group_4284
PDT000085290.4	PDS000001976.67	SAMN04102417	environmental/other	cd_8_group_5021	cd_4_group_4831	cd_2_group_4284
PDT000085291.2	PDS000001976.67	SAMN04102418	environmental/other	cd_8_group_5021	cd_4_group_4831	cd_2_group_4284
PDT000085292.2	PDS000001976.67	SAMN04102419	environmental/other	cd_8_group_5021	cd_4_group_4831	cd_2_group_4284
PDT000085293.2	PDS000001976.67	SAMN04102420	environmental/other	cd_8_group_5021	cd_4_group_4831	cd_2_group_4284
PDT000085294.2	PDS000001976.67	SAMN04102421	environmental/other	cd_8_group_5021	cd_4_group_4831	cd_2_group_4284
PDT000085295.2	PDS000001976.67	SAMN04102422	environmental/other	cd_8_group_5021	cd_4_group_4831	cd_2_group_4284
PDT000085296.2	PDS000001976.67	SAMN04102423	environmental/other	cd_8_group_5021	cd_4_group_4831	cd_2_group_4284
PDT000085541.2	PDS000001976.67	SAMN04054000	clinical	cd_8_group_5021	cd_4_group_4831	cd_2_group_4284
PDT000085542.2	PDS000001976.67	SAMN04054001	clinical	cd_8_group_5021	cd_4_group_4831	cd_2_group_4284
PDT000085543.2	PDS000001976.67	SAMN04054002	clinical	cd_8_group_5021	cd_4_group_4831	cd_2_group_4284
PDT000085544.2	PDS000001976.67	SAMN04054003	clinical	cd_8_group_5021	cd_4_group_4831	cd_2_group_4284
PDT000086251.2	PDS000001976.67	SAMN04147785	clinical	cd_8_group_5021	cd_4_group_4831	cd_2_group_4284
PDT000086256.2	PDS000001976.67	SAMN04147790	clinical	cd_8_group_5021	cd_4_group_4831	cd_2_group_4284
PDT000086257.2	PDS000001976.67	SAMN04147791	clinical	cd_8_group_5021	cd_4_group_4831	cd_2_group_4284
PDT000086258.2	PDS000001976.67	SAMN04147792	clinical	cd_8_group_5021	cd_4_group_4831	cd_2_group_4284
PDT000086259.4	PDS000001976.67	SAMN04147793	clinical	cd_8_group_5021	cd_4_group_4831	cd_2_group_4284
PDT000086265.2	PDS000001976.67	SAMN04147799	clinical	cd_8_group_5021	cd_4_group_4831	cd_2_group_4284
PDT000086266.2	PDS000001976.67	SAMN04147800	clinical	cd_8_group_5021	cd_4_group_4831	cd_2_group_4284
PDT000086267.2	PDS000001976.67	SAMN04147801	clinical	cd_8_group_5021	cd_4_group_4831	cd_2_group_4284
PDT000086269.2	PDS000001976.67	SAMN04147804	clinical	cd_8_group_5021	cd_4_group_4831	cd_2_group_4284
PDT000086270.2	PDS000001976.67	SAMN04147805	clinical	cd_8_group_5021	cd_4_group_4831	cd_2_group_4284
PDT000086274.2	PDS000001976.67	SAMN04147809	clinical	cd_8_group_5021	cd_4_group_4831	cd_2_group_4284
PDT000086275.2	PDS000001976.67	SAMN04147829	clinical	cd_8_group_5021	cd_4_group_4831	cd_2_group_4284
PDT000086276.2	PDS000001976.67	SAMN04147832	clinical	cd_8_group_5021	cd_4_group_4831	cd_2_group_4284
PDT000086289.2	PDS000001976.67	SAMN04147845	clinical	cd_8_group_5021	cd_4_group_4831	cd_2_group_4284
PDT000086291.2	PDS000001976.67	SAMN04147847	clinical	cd_8_group_5021	cd_4_group_4831	cd_2_group_4284
PDT000086292.2	PDS000001976.67	SAMN04147848	clinical	cd_8_group_5021	cd_4_group_4831	cd_2_group_4284
PDT000086293.2	PDS000001976.67	SAMN04147849	clinical	cd_8_group_5021	cd_4_group_4831	cd_2_group_4284
PDT000086294.2	PDS000001976.67	SAMN04147850	clinical	cd_8_group_5021	cd_4_group_4831	cd_2_group_4284
PDT000086574.2	PDS000001976.67	SAMN04096371	environmental/other	cd_8_group_5021	cd_4_group_4831	cd_2_group_4284
PDT000086575.2	PDS000001976.67	SAMN04096367	environmental/other	cd_8_group_5021	cd_4_group_4831	cd_2_group_4284
PDT000086626.2	PDS000001976.67	SAMN04102359	environmental/other	cd_8_group_5021	cd_4_group_4831	cd_2_group_4284
PDT000086627.2	PDS000001976.67	SAMN04102360	environmental/other	cd_8_group_5021	cd_4_group_4831	cd_2_group_4284
PDT000087101.2	PDS000001976.67	SAMN04099857	clinical	cd_8_group_5021	cd_4_group_4831	cd_2_group_4284
PDT000088462.2	PDS000001976.67	SAMN04192181	environmental/other	cd_8_group_5021	cd_4_group_4831	cd_2_group_4284
PDT000095288.2	PDS000001976.67	SAMN04287894	clinical	cd_8_group_5021	cd_4_group_4831	cd_2_group_4284
PDT000095952.3	PDS000001976.67	SAMN04317042	clinical	cd_8_group_5021	cd_4_group_4831	cd_2_group_4284
PDT000096193.2	PDS000001976.67	SAMN04099849	clinical	cd_8_group_5021	cd_4_group_4831	cd_2_group_4284
PDT000096196.2	PDS000001976.67	SAMN04099850	clinical	cd_8_group_5021	cd_4_group_4831	cd_2_group_4284
PDT000096201.2	PDS000001976.67	SAMN04099858	clinical	cd_8_group_5021	cd_4_group_4831	cd_2_group_4284
PDT000096202.2	PDS000001976.67	SAMN04099859	clinical	cd_8_group_5021	cd_4_group_4831	cd_2_group_4284
PDT000096203.2	PDS000001976.67	SAMN04099860	clinical	cd_8_group_5021	cd_4_group_4831	cd_2_group_4284
PDT000098079.2	PDS000001976.67	SAMN04338393	clinical	cd_8_group_5021	cd_4_group_4831	cd_2_group_4284
PDT000098100.4	PDS000001976.67	SAMN04338412	clinical	cd_8_group_5021	cd_4_group_4831	cd_2_group_4284
PDT000098295.2	PDS000001976.67	SAMN04159689	clinical	cd_8_group_5021	cd_4_group_4831	cd_2_group_4284
PDT000098511.2	PDS000001976.67	SAMN04247076	clinical	cd_8_group_5021	cd_4_group_4831	cd_2_group_4284
PDT000098512.2	PDS000001976.67	SAMN04247077	clinical	cd_8_group_5021	cd_4_group_4831	cd_2_group_4284
PDT000098515.2	PDS000001976.67	SAMN04247080	environmental/other	cd_8_group_5021	cd_4_group_4831	cd_2_group_4284
PDT000098516.2	PDS000001976.67	SAMN04247081	clinical	cd_8_group_5021	cd_4_group_4831	cd_2_group_4284
PDT000098517.2	PDS000001976.67	SAMN04247082	clinical	cd_8_group_5021	cd_4_group_4831	cd_2_group_4284
PDT000098518.2	PDS000001976.67	SAMN04247083	clinical	cd_8_group_5021	cd_4_group_4831	cd_2_group_4284
PDT000098807.2	PDS000001976.67	SAMN04358330	clinical	cd_8_group_5021	cd_4_group_4831	cd_2_group_4284
PDT000098812.2	PDS000001976.67	SAMN04358329	clinical	cd_8_group_5021	cd_4_group_4831	cd_2_group_4284
PDT000101266.2	PDS000001976.67	SAMN04372384	clinical	cd_8_group_5021	cd_4_group_4831	cd_2_group_4284
PDT000101267.2	PDS000001976.67	SAMN04372385	clinical	cd_8_group_5021	cd_4_group_4831	cd_2_group_4284
PDT000101268.2	PDS000001976.67	SAMN04372387	clinical	cd_8_group_5021	cd_4_group_4831	cd_2_group_4284
PDT000101269.2	PDS000001976.67	SAMN04372388	clinical	cd_8_group_5021	cd_4_group_4831	cd_2_group_4284
PDT000101270.2	PDS000001976.67	SAMN04372390	clinical	cd_8_group_5021	cd_4_group_4831	cd_2_group_4284
PDT000101271.2	PDS000001976.67	SAMN04372391	clinical	cd_8_group_5021	cd_4_group_4831	cd_2_group_4284
PDT000101272.2	PDS000001976.67	SAMN04372392	clinical	cd_8_group_5021	cd_4_group_4831	cd_2_group_4284
PDT000101273.2	PDS000001976.67	SAMN04372393	clinical	cd_8_group_5021	cd_4_group_4831	cd_2_group_4284
PDT000101274.2	PDS000001976.67	SAMN04372394	clinical	cd_8_group_5021	cd_4_group_4831	cd_2_group_4284
PDT000101276.2	PDS000001976.67	SAMN04372396	clinical	cd_8_group_5021	cd_4_group_4831	cd_2_group_4284
PDT000101511.2	PDS000001976.67	SAMN04374328	clinical	cd_8_group_5021	cd_4_group_4831	cd_2_group_4284
PDT000101512.3	PDS000001976.67	SAMN04374329	clinical	cd_8_group_5021	cd_4_group_4831	cd_2_group_4284
PDT000101519.2	PDS000001976.67	SAMN04382874	clinical	cd_8_group_5021	cd_4_group_4831	cd_2_group_4284
PDT000101520.2	PDS000001976.67	SAMN04372389	clinical	cd_8_group_5021	cd_4_group_4831	cd_2_group_4284
PDT000101527.2	PDS000001976.67	SAMN04374327	clinical	cd_8_group_5021	cd_4_group_4831	cd_2_group_4284
PDT000101528.2	PDS000001976.67	SAMN04383536	clinical	cd_8_group_5021	cd_4_group_4831	cd_2_group_4284
PDT000101529.2	PDS000001976.67	SAMN04383537	clinical	cd_8_group_5021	cd_4_group_4831	cd_2_group_4284
PDT000101921.2	PDS000001976.67	SAMN04395687	clinical	cd_8_group_5021	cd_4_group_4831	cd_2_group_4284
PDT000102260.2	PDS000001976.67	SAMN04417866	clinical	cd_8_group_5021	cd_4_group_4831	cd_2_group_4284
PDT000102261.2	PDS000001976.67	SAMN04417865	clinical	cd_8_group_5021	cd_4_group_4831	cd_2_group_4284
PDT000102268.2	PDS000001976.67	SAMN04417871	clinical	cd_8_group_5021	cd_4_group_4831	cd_2_group_4284
PDT000102269.2	PDS000001976.67	SAMN04417872	clinical	cd_8_group_5021	cd_4_group_4831	cd_2_group_4284
PDT000102270.2	PDS000001976.67	SAMN04417873	clinical	cd_8_group_5021	cd_4_group_4831	cd_2_group_4284
PDT000106280.2	PDS000001976.67	SAMN04482122	clinical	cd_8_group_5021	cd_4_group_4831	cd_2_group_4284
PDT000110612.2	PDS000001976.67	SAMN04113149	clinical	cd_8_group_5021	cd_4_group_4831	cd_2_group_4284
PDT000111485.2	PDS000001976.67	SAMN04247092	clinical	cd_8_group_5021	cd_4_group_4831	cd_2_group_4284
PDT000113130.2	PDS000001976.67	SAMN04544357	clinical	cd_8_group_5021	cd_4_group_4831	cd_2_group_4284
PDT000114961.2	PDS000001976.67	SAMN04558287	clinical	cd_8_group_5021	cd_4_group_4831	cd_2_group_4284
PDT000114968.2	PDS000001976.67	SAMN04558294	clinical	cd_8_group_5021	cd_4_group_4831	cd_2_group_4284
PDT000114969.2	PDS000001976.67	SAMN04558297	clinical	cd_8_group_5021	cd_4_group_4831	cd_2_group_4284
PDT000114977.2	PDS000001976.67	SAMN04558306	clinical	cd_8_group_5021	cd_4_group_4831	cd_2_group_4284
PDT000114978.2	PDS000001976.67	SAMN04558307	clinical	cd_8_group_5021	cd_4_group_4831	cd_2_group_4284
PDT000122635.2	PDS000001976.67	SAMN04600659	clinical	cd_8_group_5021	cd_4_group_4831	cd_2_group_4284
PDT000127123.2	PDS000001976.67	SAMN04884988	clinical	cd_8_group_5021	cd_4_group_4831	cd_2_group_4284
PDT000127124.2	PDS000001976.67	SAMN04884989	clinical	cd_8_group_5021	cd_4_group_4831	cd_2_group_4284
PDT000127128.2	PDS000001976.67	SAMN04884993	clinical	cd_8_group_5021	cd_4_group_4831	cd_2_group_4284
PDT000128571.2	PDS000001976.67	SAMN04929625	environmental/other	cd_8_group_5021	cd_4_group_4831	cd_2_group_4284
PDT000128747.2	PDS000001976.67	SAMN04913840	clinical	cd_8_group_5021	cd_4_group_4831	cd_2_group_4284
PDT000129308.2	PDS000001976.67	SAMN04964653	clinical	cd_8_group_5021	cd_4_group_4831	cd_2_group_4284
PDT000129610.2	PDS000001976.67	SAMN04913867	clinical	cd_8_group_5021	cd_4_group_4831	cd_2_group_4284
PDT000129611.2	PDS000001976.67	SAMN04913868	clinical	cd_8_group_5021	cd_4_group_4831	cd_2_group_4284
PDT000129612.2	PDS000001976.67	SAMN04913869	clinical	cd_8_group_5021	cd_4_group_4831	cd_2_group_4284
PDT000129613.2	PDS000001976.67	SAMN04913872	clinical	cd_8_group_5021	cd_4_group_4831	cd_2_group_4284
PDT000129714.2	PDS000001976.67	SAMN04913841	clinical	cd_8_group_5021	cd_4_group_4831	cd_2_group_4284
PDT000137196.2	PDS000001976.67	SAMN05362840	clinical	cd_8_group_5021	cd_4_group_4831	cd_2_group_4284
PDT000137198.2	PDS000001976.67	SAMN05362842	clinical	cd_8_group_5021	cd_4_group_4831	cd_2_group_4284
PDT000139368.2	PDS000001976.67	SAMN05389703	clinical	cd_8_group_5021	cd_4_group_4831	cd_2_group_4284
PDT000151257.2	PDS000001976.67	SAMN05861210	clinical	cd_8_group_5021	cd_4_group_4831	cd_2_group_4284
PDT000156483.2	PDS000001976.67	SAMN05957711	clinical	cd_8_group_5021	cd_4_group_4831	cd_2_group_4284
PDT000156484.2	PDS000001976.67	SAMN05957713	clinical	cd_8_group_5021	cd_4_group_4831	cd_2_group_4284
PDT000162633.2	PDS000001976.67	SAMN06036226	clinical	cd_8_group_5021	cd_4_group_4831	cd_2_group_4284
PDT000162635.2	PDS000001976.67	SAMN06036227	clinical	cd_8_group_5021	cd_4_group_4831	cd_2_group_4284
PDT000177765.3	PDS000001976.67	SAMN06174337	clinical	cd_8_group_5021	cd_4_group_4831	cd_2_group_4284
PDT000181136.2	PDS000001976.67	SAMN06248163	clinical	cd_8_group_5021	cd_4_group_4831	cd_2_group_4284
PDT000181138.2	PDS000001976.67	SAMN06248164	clinical	cd_8_group_5021	cd_4_group_4831	cd_2_group_4284
PDT000209797.2	PDS000001976.67	SAMN06135427	clinical	cd_8_group_5021	cd_4_group_4831	cd_2_group_4284
PDT000209798.2	PDS000001976.67	SAMN06135425	clinical	cd_8_group_5021	cd_4_group_4831	cd_2_group_4284
PDT000210811.2	PDS000001976.67	SAMN06135426	clinical	cd_8_group_5021	cd_4_group_4831	cd_2_group_4284
PDT000219642.2	PDS000001976.67	SAMN07258052	clinical	cd_8_group_5021	cd_4_group_4831	cd_2_group_4284
PDT000219656.2	PDS000001976.67	SAMN07258051	clinical	cd_8_group_5021	cd_4_group_4831	cd_2_group_4284
PDT000219786.2	PDS000001976.67	SAMN07260933	clinical	cd_8_group_5021	cd_4_group_4831	cd_2_group_4284
PDT000219797.2	PDS000001976.67	SAMN07260953	clinical	cd_8_group_5021	cd_4_group_4831	cd_2_group_4284
PDT000219802.2	PDS000001976.67	SAMN07260952	clinical	cd_8_group_5021	cd_4_group_4831	cd_2_group_4284
PDT000219813.2	PDS000001976.67	SAMN07260963	clinical	cd_8_group_5021	cd_4_group_4831	cd_2_group_4284
PDT000219818.2	PDS000001976.67	SAMN07260973	clinical	cd_8_group_5021	cd_4_group_4831	cd_2_group_4284
PDT000219837.2	PDS000001976.67	SAMN07260992	clinical	cd_8_group_5021	cd_4_group_4831	cd_2_group_4284
PDT000221134.2	PDS000001976.67	SAMN07280757	clinical	cd_8_group_5021	cd_4_group_4831	cd_2_group_4284
PDT000227210.2	PDS000001976.67	SAMN07415548	clinical	cd_8_group_5021	cd_4_group_4831	cd_2_group_4284
PDT000227219.2	PDS000001976.67	SAMN07415559	clinical	cd_8_group_5021	cd_4_group_4831	cd_2_group_4284
PDT000231366.2	PDS000001976.67	SAMN07449844	clinical	cd_8_group_5021	cd_4_group_4831	cd_2_group_4284
PDT000233570.2	PDS000001976.67	SAMN07508306	clinical	cd_8_group_5021	cd_4_group_4831	cd_2_group_4284
PDT000234094.2	PDS000001976.67	SAMN07516132	clinical	cd_8_group_5021	cd_4_group_4831	cd_2_group_4284
PDT000253309.2	PDS000001976.67	SAMN07779389	clinical	cd_8_group_5021	cd_4_group_4831	cd_2_group_4284
PDT000265902.2	PDS000001976.67	SAMN08001080	environmental/other	cd_8_group_5021	cd_4_group_4831	cd_2_group_4284
PDT000275417.2	PDS000001976.67	SAMN08289074	clinical	cd_8_group_5021	cd_4_group_4831	cd_2_group_4284
PDT000275469.2	PDS000001976.67	SAMN08289178	clinical	cd_8_group_5021	cd_4_group_4831	cd_2_group_4284
PDT000275511.2	PDS000001976.67	SAMN08289236	clinical	cd_8_group_5021	cd_4_group_4831	cd_2_group_4284
PDT000278962.2	PDS000001976.67	SAMN08376941	clinical	cd_8_group_5021	cd_4_group_4831	cd_2_group_4284
PDT000278970.2	PDS000001976.67	SAMN08376942	clinical	cd_8_group_5021	cd_4_group_4831	cd_2_group_4284
PDT000279516.2	PDS000001976.67	SAMN08379540	clinical	cd_8_group_5021	cd_4_group_4831	cd_2_group_4284
PDT000279519.2	PDS000001976.67	SAMN08379623	clinical	cd_8_group_5021	cd_4_group_4831	cd_2_group_4284
PDT000279522.2	PDS000001976.67	SAMN08379543	clinical	cd_8_group_5021	cd_4_group_4831	cd_2_group_4284
PDT000279524.2	PDS000001976.67	SAMN08379536	clinical	cd_8_group_5021	cd_4_group_4831	cd_2_group_4284
PDT000280929.2	PDS000001976.67	SAMN08385855	clinical	cd_8_group_5021	cd_4_group_4831	cd_2_group_4284
PDT000281667.2	PDS000001976.67	SAMN08389583	clinical	cd_8_group_5021	cd_4_group_4831	cd_2_group_4284
PDT000282762.2	PDS000001976.67	SAMN08437348	clinical	cd_8_group_5021	cd_4_group_4831	cd_2_group_4284
PDT000283309.2	PDS000001976.67	SAMN08446041	clinical	cd_8_group_5021	cd_4_group_4831	cd_2_group_4284
PDT000283316.2	PDS000001976.67	SAMN08446056	clinical	cd_8_group_5021	cd_4_group_4831	cd_2_group_4284
PDT000283317.2	PDS000001976.67	SAMN08446055	clinical	cd_8_group_5021	cd_4_group_4831	cd_2_group_4284
PDT000283325.2	PDS000001976.67	SAMN08446054	clinical	cd_8_group_5021	cd_4_group_4831	cd_2_group_4284
PDT000329172.1	PDS000001976.67	SAMN09405318	clinical	cd_8_group_5021	cd_4_group_4831	cd_2_group_4284
PDT000354723.1	PDS000001976.67	SAMN09726928	clinical	cd_8_group_5021	cd_4_group_4831	cd_2_group_4284
PDT000479889.1	PDS000001976.67	SAMN04192176	environmental/other	cd_8_group_5021	cd_4_group_4831	cd_2_group_4284
PDT000525646.1	PDS000001976.67	SAMN12102409	clinical	cd_8_group_5021	cd_4_group_4831	cd_2_group_4284
PDT000525651.1	PDS000001976.67	SAMN12102419	clinical	cd_8_group_5021	cd_4_group_4831	cd_2_group_4284
PDT000525653.1	PDS000001976.67	SAMN12102414	clinical	cd_8_group_5021	cd_4_group_4831	cd_2_group_4284
PDT000525663.1	PDS000001976.67	SAMN12106606	clinical	cd_8_group_5021	cd_4_group_4831	cd_2_group_4284
PDT000525687.1	PDS000001976.67	SAMN12106631	clinical	cd_8_group_5021	cd_4_group_4831	cd_2_group_4284
PDT000642994.1	PDS000001976.67	SAMN13523634	clinical	cd_8_group_5021	cd_4_group_4831	cd_2_group_4284
PDT000658714.1	PDS000001976.67	SAMN13812658	clinical	cd_8_group_5021	cd_4_group_4831	cd_2_group_4284
PDT000127131.2	PDS000001976.67	SAMN04884996	clinical	cd_8_group_5021	cd_4_group_4831	cd_2_group_5748
PDT000642894.1	PDS000001976.67	SAMN13521285	clinical	cd_8_group_5021	cd_4_group_4831	cd_2_group_5748
PDT001843534.1	PDS000065758.828	SAMN36871292	clinical	cd_8_group_50210	cd_4_group_53637	cd_2_group_52353
PDT001846591.1	PDS000065758.828	SAMN36908633	clinical	cd_8_group_50210	cd_4_group_53637	cd_2_group_52353
PDT001843538.1	PDS000155113.2	SAMN36871518	clinical	cd_8_group_50211	cd_4_group_53638	-
PDT001905451.1	PDS000155113.2	SAMN37557936	clinical	cd_8_group_50211	cd_4_group_53638	-
PDT001843592.1	PDS000165425.1	SAMN36871735	clinical	cd_8_group_50212	-	-
PDT001971684.1	PDS000165425.1	SAMN38117211	clinical	cd_8_group_50212	-	-
PDT001843595.1	PDS000002770.512	SAMN36871741	clinical	cd_8_group_50213	cd_4_group_53639	cd_2_group_52355
PDT001854693.1	PDS000002770.512	SAMN37045240	clinical	cd_8_group_50213	cd_4_group_53639	cd_2_group_52355
PDT001854938.1	PDS000002770.512	SAMN37047954	clinical	cd_8_group_50213	cd_4_group_53639	cd_2_group_52355
PDT001858002.1	PDS000002770.512	SAMN37096849	clinical	cd_8_group_50213	cd_4_group_53639	cd_2_group_52355
PDT001858004.1	PDS000002770.512	SAMN37096856	clinical	cd_8_group_50213	cd_4_group_53639	cd_2_group_52355
PDT001858005.1	PDS000002770.512	SAMN37096847	clinical	cd_8_group_50213	cd_4_group_53639	cd_2_group_52355
PDT001858008.1	PDS000002770.512	SAMN37096851	clinical	cd_8_group_50213	cd_4_group_53639	cd_2_group_52355
PDT001860423.1	PDS000002770.512	SAMN37143504	clinical	cd_8_group_50213	cd_4_group_53639	cd_2_group_52355
PDT001860426.1	PDS000002770.512	SAMN37143505	clinical	cd_8_group_50213	cd_4_group_53639	cd_2_group_52355
PDT001862729.1	PDS000002770.512	SAMN37152479	clinical	cd_8_group_50213	cd_4_group_53639	cd_2_group_52355
PDT001865447.1	PDS000002770.512	SAMN37161609	clinical	cd_8_group_50213	cd_4_group_53639	cd_2_group_52355
PDT001867139.1	PDS000002770.512	SAMN37182847	clinical	cd_8_group_50213	cd_4_group_53639	cd_2_group_52355
PDT001867140.1	PDS000002770.512	SAMN37182843	clinical	cd_8_group_50213	cd_4_group_53639	cd_2_group_52355
PDT001867143.1	PDS000002770.512	SAMN37182844	clinical	cd_8_group_50213	cd_4_group_53639	cd_2_group_52355
PDT001867152.1	PDS000002770.512	SAMN37183352	clinical	cd_8_group_50213	cd_4_group_53639	cd_2_group_52355
PDT001867155.1	PDS000002770.512	SAMN37183349	clinical	cd_8_group_50213	cd_4_group_53639	cd_2_group_52355
PDT001867156.1	PDS000002770.512	SAMN37183355	clinical	cd_8_group_50213	cd_4_group_53639	cd_2_group_52355
PDT001867157.1	PDS000002770.512	SAMN37183356	clinical	cd_8_group_50213	cd_4_group_53639	cd_2_group_52355
PDT001867169.1	PDS000002770.512	SAMN37182845	clinical	cd_8_group_50213	cd_4_group_53639	cd_2_group_52355
PDT001867207.1	PDS000002770.512	SAMN37183354	clinical	cd_8_group_50213	cd_4_group_53639	cd_2_group_52355
PDT001867210.1	PDS000002770.512	SAMN37183357	clinical	cd_8_group_50213	cd_4_group_53639	cd_2_group_52355
PDT001867216.1	PDS000002770.512	SAMN37183351	clinical	cd_8_group_50213	cd_4_group_53639	cd_2_group_52355
PDT001874080.1	PDS000002770.512	SAMN37286015	clinical	cd_8_group_50213	cd_4_group_53639	cd_2_group_52355
PDT001874927.1	PDS000002770.512	SAMN37299418	clinical	cd_8_group_50213	cd_4_group_53639	cd_2_group_52355
PDT001883736.1	PDS000002770.512	SAMN37383999	clinical	cd_8_group_50213	cd_4_group_53639	cd_2_group_52355
PDT001889583.1	PDS000002770.512	SAMN37442686	clinical	cd_8_group_50213	cd_4_group_53639	cd_2_group_52355
PDT001889585.1	PDS000002770.512	SAMN37442684	clinical	cd_8_group_50213	cd_4_group_53639	cd_2_group_52355
PDT001892265.1	PDS000002770.512	SAMN37481398	clinical	cd_8_group_50213	cd_4_group_53639	cd_2_group_52355
PDT001902086.1	PDS000002770.512	SAMN37532595	clinical	cd_8_group_50213	cd_4_group_53639	cd_2_group_52355
PDT001843637.3	PDS000156521.1	SAMN36872537	clinical	cd_8_group_50214	cd_4_group_53640	cd_2_group_52356
PDT001858526.1	PDS000156521.1	SAMN37110542	clinical	cd_8_group_50214	cd_4_group_53640	cd_2_group_52356
PDT001843644.1	PDS000029625.454	SAMN36872435	clinical	cd_8_group_50215	cd_4_group_53641	cd_2_group_52357
PDT001903524.1	PDS000029625.454	SAMN37544346	clinical	cd_8_group_50215	cd_4_group_53641	cd_2_group_52357
PDT001843665.1	PDS000159488.57	SAMN36872790	environmental/other	cd_8_group_50216	cd_4_group_53642	cd_2_group_52358
PDT001850378.1	PDS000159488.57	SAMN36978203	environmental/other	cd_8_group_50216	cd_4_group_53642	cd_2_group_52358
PDT001843696.2	PDS000085033.371	SAMN36872546	clinical	cd_8_group_50217	cd_4_group_53643	cd_2_group_52360
PDT001851195.1	PDS000085033.371	SAMN36984693	clinical	cd_8_group_50217	cd_4_group_53643	cd_2_group_52360
PDT001859084.1	PDS000085033.371	SAMN37113219	clinical	cd_8_group_50217	cd_4_group_53643	cd_2_group_52360
PDT001859090.1	PDS000085033.371	SAMN37113217	clinical	cd_8_group_50217	cd_4_group_53643	cd_2_group_52360
PDT001843727.1	PDS000156114.1	SAMN36873022	environmental/other	cd_8_group_50218	cd_4_group_53644	-
PDT001853627.1	PDS000156114.1	SAMN37017286	environmental/other	cd_8_group_50218	cd_4_group_53644	-
PDT001843745.1	PDS000027070.8	SAMN36873010	clinical	cd_8_group_50219	cd_4_group_53645	cd_2_group_52363
PDT001852239.1	PDS000027070.8	SAMN36996133	clinical	cd_8_group_50219	cd_4_group_53645	cd_2_group_52363
PDT000082693.2	PDS000027953.34	SAMN04028189	clinical	cd_8_group_5022	-	-
PDT000760079.1	PDS000027953.34	SAMN15102653	clinical	cd_8_group_5022	-	-
PDT000855527.1	PDS000027953.34	SAMN16374829	clinical	cd_8_group_5022	-	-
PDT001397142.1	PDS000027953.34	SAMN30468693	clinical	cd_8_group_5022	-	-
PDT001542016.1	PDS000027953.34	SAMN32352006	clinical	cd_8_group_5022	-	-
PDT001542092.1	PDS000027953.34	SAMN32352450	clinical	cd_8_group_5022	-	-
PDT001765877.1	PDS000027953.34	SAMN35545436	clinical	cd_8_group_5022	-	-
PDT001791811.1	PDS000027953.34	SAMN36000551	environmental/other	cd_8_group_5022	-	-
PDT001882791.1	PDS000027953.34	SAMN37380032	environmental/other	cd_8_group_5022	-	-
PDT001415078.1	PDS000027953.34	SAMN30812054	clinical	cd_8_group_5022	cd_4_group_48302	-
PDT001708777.1	PDS000027953.34	SAMN34417263	clinical	cd_8_group_5022	cd_4_group_48302	-
PDT000368483.1	PDS000027953.34	SAMN09937717	clinical	cd_8_group_5022	cd_4_group_4860	-
PDT000580387.1	PDS000027953.34	SAMN12685656	clinical	cd_8_group_5022	cd_4_group_4860	-
PDT000617357.1	PDS000027953.34	SAMN13108274	clinical	cd_8_group_5022	cd_4_group_4860	-
PDT001882795.1	PDS000027953.34	SAMN37380029	environmental/other	cd_8_group_5022	cd_4_group_4860	-
PDT001926964.1	PDS000027953.34	SAMN37805524	clinical	cd_8_group_5022	cd_4_group_4860	-
PDT001090209.1	PDS000027953.34	SAMN20244487	clinical	cd_8_group_5022	cd_4_group_4860	cd_2_group_37694
PDT001321197.1	PDS000027953.34	SAMN28815612	clinical	cd_8_group_5022	cd_4_group_4860	cd_2_group_37694
PDT000083107.2	PDS000027953.34	SAMN04046663	clinical	cd_8_group_5022	cd_4_group_4860	cd_2_group_4311
PDT000084646.2	PDS000027953.34	SAMN04103945	clinical	cd_8_group_5022	cd_4_group_4860	cd_2_group_4311
PDT000093162.2	PDS000027953.34	SAMN04221438	environmental/other	cd_8_group_5022	cd_4_group_4860	cd_2_group_4311
PDT000093170.2	PDS000027953.34	SAMN04221446	environmental/other	cd_8_group_5022	cd_4_group_4860	cd_2_group_4311
PDT000096216.2	PDS000027953.34	SAMN04158577	clinical	cd_8_group_5022	cd_4_group_4860	cd_2_group_4311
PDT000189058.2	PDS000027953.34	SAMN06342391	clinical	cd_8_group_5022	cd_4_group_4860	cd_2_group_4311
PDT000219804.2	PDS000027953.34	SAMN07260959	clinical	cd_8_group_5022	cd_4_group_4860	cd_2_group_4311
PDT000279439.2	PDS000027953.34	SAMN08379487	clinical	cd_8_group_5022	cd_4_group_4860	cd_2_group_4311
PDT000571328.1	PDS000027953.34	SAMN12617962	clinical	cd_8_group_5022	cd_4_group_4860	cd_2_group_4311
PDT000571337.1	PDS000027953.34	SAMN12617964	clinical	cd_8_group_5022	cd_4_group_4860	cd_2_group_4311
PDT000814252.1	PDS000027953.34	SAMN15832762	clinical	cd_8_group_5022	cd_4_group_4860	cd_2_group_4311
PDT001042051.1	PDS000027953.34	SAMN19245928	clinical	cd_8_group_5022	cd_4_group_4860	cd_2_group_4311
PDT001149219.1	PDS000027953.34	SAMN22224180	clinical	cd_8_group_5022	cd_4_group_4860	cd_2_group_4311
PDT001158253.1	PDS000027953.34	SAMN22457121	clinical	cd_8_group_5022	cd_4_group_4860	cd_2_group_4311
PDT001303005.1	PDS000027953.34	SAMN28162736	clinical	cd_8_group_5022	cd_4_group_4860	cd_2_group_4311
PDT001400172.1	PDS000027953.34	SAMN30478075	clinical	cd_8_group_5022	cd_4_group_4860	cd_2_group_4311
PDT001436466.1	PDS000027953.34	SAMN31076878	clinical	cd_8_group_5022	cd_4_group_4860	cd_2_group_4311
PDT001437074.1	PDS000027953.34	SAMN31095936	clinical	cd_8_group_5022	cd_4_group_4860	cd_2_group_4311
PDT001451561.1	PDS000027953.34	SAMN31258898	clinical	cd_8_group_5022	cd_4_group_4860	cd_2_group_4311
PDT001791806.1	PDS000027953.34	SAMN36000556	environmental/other	cd_8_group_5022	cd_4_group_4860	cd_2_group_4311
PDT001882782.1	PDS000027953.34	SAMN37380014	environmental/other	cd_8_group_5022	cd_4_group_4860	cd_2_group_4311
PDT001882804.1	PDS000027953.34	SAMN37380020	environmental/other	cd_8_group_5022	cd_4_group_4860	cd_2_group_4311
PDT001906923.1	PDS000027953.34	SAMN37565444	clinical	cd_8_group_5022	cd_4_group_4860	cd_2_group_4311
PDT001924317.1	PDS000027953.34	SAMN37765107	clinical	cd_8_group_5022	cd_4_group_4860	cd_2_group_4311
PDT001791808.1	PDS000027953.34	SAMN36000554	environmental/other	cd_8_group_5022	cd_4_group_53036	cd_2_group_51676
PDT001882794.1	PDS000027953.34	SAMN37380012	environmental/other	cd_8_group_5022	cd_4_group_53036	cd_2_group_51676
PDT001843759.1	PDS000155116.2	SAMN36873136	clinical	cd_8_group_50220	cd_4_group_53646	cd_2_group_52364
PDT001906794.1	PDS000155116.2	SAMN37565163	clinical	cd_8_group_50220	cd_4_group_53646	cd_2_group_52364
PDT001844048.1	PDS000144856.28	SAMN36876612	clinical	cd_8_group_50221	cd_4_group_53649	cd_2_group_52367
PDT001882401.1	PDS000144856.28	SAMN37364639	clinical	cd_8_group_50221	cd_4_group_53649	cd_2_group_52367
PDT001844086.2	PDS000029136.52	SAMN36876619	clinical	cd_8_group_50222	-	-
PDT001890220.1	PDS000029136.52	SAMN37452798	clinical	cd_8_group_50222	-	-
PDT001844102.1	PDS000155957.1	SAMN36876946	clinical	cd_8_group_50223	cd_4_group_53652	cd_2_group_52371
PDT001851206.1	PDS000155957.1	SAMN36984702	clinical	cd_8_group_50223	cd_4_group_53652	cd_2_group_52371
PDT001844126.2	PDS000089910.537	SAMN36876953	environmental/other	cd_8_group_50224	cd_4_group_53653	-
PDT001993272.1	PDS000089910.537	SAMN38335491	clinical	cd_8_group_50224	cd_4_group_53653	-
PDT001844733.1	PDS000029625.454	SAMN36887875	clinical	cd_8_group_50225	cd_4_group_53655	cd_2_group_52374
PDT001875079.1	PDS000029625.454	SAMN37301240	clinical	cd_8_group_50225	cd_4_group_53655	cd_2_group_52374
PDT001844787.1	PDS000159227.1	SAMN36888284	clinical	cd_8_group_50226	cd_4_group_53656	cd_2_group_52375
PDT001889793.1	PDS000159227.1	SAMN37442980	clinical	cd_8_group_50226	cd_4_group_53656	cd_2_group_52375
PDT001844789.1	PDS000032630.140	SAMN36888287	clinical	cd_8_group_50227	cd_4_group_53657	cd_2_group_52376
PDT001850761.1	PDS000032630.140	SAMN36982063	clinical	cd_8_group_50227	cd_4_group_53657	cd_2_group_52376
PDT001844807.1	PDS000029255.18	SAMN36888314	clinical	cd_8_group_50228	cd_4_group_53658	cd_2_group_52377
PDT001847726.1	PDS000029255.18	SAMN36925776	clinical	cd_8_group_50228	cd_4_group_53658	cd_2_group_52377
PDT001881960.1	PDS000029255.18	SAMN37357649	clinical	cd_8_group_50228	cd_4_group_53658	cd_2_group_52377
PDT001889858.1	PDS000029255.18	SAMN37449793	clinical	cd_8_group_50228	cd_4_group_53658	cd_2_group_52377
PDT001889880.1	PDS000029255.18	SAMN37449796	clinical	cd_8_group_50228	cd_4_group_53658	cd_2_group_52377
PDT001889884.1	PDS000029255.18	SAMN37449754	clinical	cd_8_group_50228	cd_4_group_53658	cd_2_group_52377
PDT001889886.1	PDS000029255.18	SAMN37449770	clinical	cd_8_group_50228	cd_4_group_53658	cd_2_group_52377
PDT001890678.1	PDS000029255.18	SAMN37453946	clinical	cd_8_group_50228	cd_4_group_53658	cd_2_group_52377
PDT001902065.1	PDS000029255.18	SAMN37532550	clinical	cd_8_group_50228	cd_4_group_53658	cd_2_group_52377
PDT001902082.1	PDS000029255.18	SAMN37532564	clinical	cd_8_group_50228	cd_4_group_53658	cd_2_group_52377
PDT001844828.1	PDS000013691.253	SAMN36888316	clinical	cd_8_group_50229	cd_4_group_53659	cd_2_group_52378
PDT001869031.1	PDS000013691.253	SAMN37197149	clinical	cd_8_group_50229	cd_4_group_53659	cd_2_group_52378
PDT001881987.1	PDS000013691.253	SAMN37357939	clinical	cd_8_group_50229	cd_4_group_53659	cd_2_group_52378
PDT001892936.1	PDS000013691.253	SAMN37494796	environmental/other	cd_8_group_50229	cd_4_group_53659	cd_2_group_52378
PDT001953121.1	PDS000013691.253	SAMN37950482	clinical	cd_8_group_50229	cd_4_group_53659	cd_2_group_52378
PDT002009548.1	PDS000013691.253	SAMN38452977	clinical	cd_8_group_50229	cd_4_group_53659	cd_2_group_52378
PDT000082695.2	PDS000004406.418	SAMN04028191	clinical	cd_8_group_5023	cd_4_group_4834	cd_2_group_4286
PDT001399277.1	PDS000004406.418	SAMN30443976	clinical	cd_8_group_5023	cd_4_group_4834	cd_2_group_4286
PDT001844892.2	PDS000029625.454	SAMN36890271	clinical	cd_8_group_50230	cd_4_group_53661	-
PDT001844946.2	PDS000029625.454	SAMN36890747	clinical	cd_8_group_50230	cd_4_group_53661	-
PDT001844945.1	PDS000027137.87	SAMN36890751	clinical	cd_8_group_50231	cd_4_group_53662	cd_2_group_52380
PDT001851951.2	PDS000027137.87	SAMN36993623	clinical	cd_8_group_50231	cd_4_group_53662	cd_2_group_52380
PDT001844948.1	PDS000158179.42	SAMN36890750	clinical	cd_8_group_50232	cd_4_group_53663	cd_2_group_52381
PDT001972084.1	PDS000158179.42	SAMN38117470	environmental/other	cd_8_group_50232	cd_4_group_53663	cd_2_group_52381
PDT001983821.1	PDS000158179.42	SAMN38228799	clinical	cd_8_group_50232	cd_4_group_53663	cd_2_group_52381
PDT001848549.1	PDS000158179.42	SAMN36947035	clinical	cd_8_group_50232	cd_4_group_53663	cd_2_group_52443
PDT001848564.1	PDS000158179.42	SAMN36947034	clinical	cd_8_group_50232	cd_4_group_53663	cd_2_group_52443
PDT001845083.1	PDS000161978.1	SAMN36890824	clinical	cd_8_group_50233	cd_4_group_53665	cd_2_group_52383
PDT001924656.1	PDS000161978.1	SAMN37768343	clinical	cd_8_group_50233	cd_4_group_53665	cd_2_group_52383
PDT001845093.1	PDS000050372.3	SAMN36890835	clinical	cd_8_group_50234	cd_4_group_53666	cd_2_group_52385
PDT001845096.2	PDS000050372.3	SAMN36890883	clinical	cd_8_group_50234	cd_4_group_53666	cd_2_group_52385
PDT001845126.2	PDS000155618.1	SAMN36890922	clinical	cd_8_group_50235	cd_4_group_53667	cd_2_group_52386
PDT001845136.1	PDS000155618.1	SAMN36890919	clinical	cd_8_group_50235	cd_4_group_53667	cd_2_group_52386
PDT001845127.2	PDS000155584.2	SAMN36890914	clinical	cd_8_group_50236	cd_4_group_53668	cd_2_group_52387
PDT001852130.1	PDS000155584.2	SAMN36994429	clinical	cd_8_group_50236	cd_4_group_53668	cd_2_group_52387
PDT001845135.1	PDS000164959.1	SAMN36890923	clinical	cd_8_group_50237	-	-
PDT001967054.1	PDS000164959.1	SAMN38090738	clinical	cd_8_group_50237	-	-
PDT001845198.1	PDS000155136.1	SAMN36891380	clinical	cd_8_group_50238	cd_4_group_53670	cd_2_group_52389
PDT001845201.1	PDS000155136.1	SAMN36891383	clinical	cd_8_group_50238	cd_4_group_53670	cd_2_group_52389
PDT001845223.1	PDS000155143.2	SAMN36891415	clinical	cd_8_group_50239	cd_4_group_53671	cd_2_group_52390
PDT001875092.1	PDS000155143.2	SAMN37301279	clinical	cd_8_group_50239	cd_4_group_53671	cd_2_group_52390
PDT000682921.1	PDS000029636.799	SAMN14088384	clinical	cd_8_group_5024	-	-
PDT001122594.1	PDS000029636.799	SAMN21208759	clinical	cd_8_group_5024	-	-
PDT001228616.1	PDS000029636.799	SAMN25159904	clinical	cd_8_group_5024	-	-
PDT000232965.2	PDS000029636.799	SAMN07462270	clinical	cd_8_group_5024	cd_4_group_11685	cd_2_group_10587
PDT000237958.2	PDS000029636.799	SAMN07559262	clinical	cd_8_group_5024	cd_4_group_11685	cd_2_group_10587
PDT000816290.1	PDS000029636.799	SAMN15858645	clinical	cd_8_group_5024	cd_4_group_11685	cd_2_group_10587
PDT000826739.1	PDS000029636.799	SAMN15946905	clinical	cd_8_group_5024	cd_4_group_11685	cd_2_group_10587
PDT000082700.2	PDS000029636.799	SAMN04028193	clinical	cd_8_group_5024	cd_4_group_4835	cd_2_group_4288
PDT000370896.1	PDS000029636.799	SAMN09941094	clinical	cd_8_group_5024	cd_4_group_4835	cd_2_group_4288
PDT000921936.1	PDS000029636.799	SAMN17137615	clinical	cd_8_group_5024	cd_4_group_4835	cd_2_group_4288
PDT001118213.1	PDS000029636.799	SAMN21027073	clinical	cd_8_group_5024	cd_4_group_4835	cd_2_group_4288
PDT001870805.1	PDS000029636.799	SAMN37232353	clinical	cd_8_group_5024	cd_4_group_50231	-
PDT001524490.1	PDS000029636.799	SAMN32187744	clinical	cd_8_group_5024	cd_4_group_50231	cd_2_group_48607
PDT001948157.1	PDS000029636.799	SAMN37884004	clinical	cd_8_group_5024	cd_4_group_50231	cd_2_group_48607
PDT000564725.1	PDS000029636.799	SAMN12580415	clinical	cd_8_group_5024	cd_4_group_8851	cd_2_group_24136
PDT000573191.1	PDS000029636.799	SAMN12627667	clinical	cd_8_group_5024	cd_4_group_8851	cd_2_group_24136
PDT001142959.1	PDS000029636.799	SAMN21899780	clinical	cd_8_group_5024	cd_4_group_8851	cd_2_group_24136
PDT000184178.2	PDS000029636.799	SAMN06282044	clinical	cd_8_group_5024	cd_4_group_8851	cd_2_group_8036
PDT000209335.2	PDS000029636.799	SAMN06911750	clinical	cd_8_group_5024	cd_4_group_8851	cd_2_group_8036
PDT001845547.1	PDS000089910.537	SAMN36892207	clinical	cd_8_group_50240	cd_4_group_53674	cd_2_group_52394
PDT001971666.1	PDS000089910.537	SAMN38117203	clinical	cd_8_group_50240	cd_4_group_53674	cd_2_group_52394
PDT001845556.1	PDS000056576.2	SAMN33187804	environmental/other	cd_8_group_50241	cd_4_group_53675	cd_2_group_52396
PDT001845557.1	PDS000056576.2	SAMN33186971	environmental/other	cd_8_group_50241	cd_4_group_53675	cd_2_group_52396
PDT001845563.1	PDS000032498.48	SAMN36892543	clinical	cd_8_group_50242	cd_4_group_53676	cd_2_group_52397
PDT001889812.1	PDS000032498.48	SAMN37442989	clinical	cd_8_group_50242	cd_4_group_53676	cd_2_group_52397
PDT001845675.2	PDS000156016.10	SAMN36892961	clinical	cd_8_group_50243	cd_4_group_53678	cd_2_group_52399
PDT001851949.2	PDS000156016.10	SAMN36993635	clinical	cd_8_group_50243	cd_4_group_53678	cd_2_group_52399
PDT001851966.2	PDS000156016.10	SAMN36993697	clinical	cd_8_group_50243	cd_4_group_53678	cd_2_group_52399
PDT001852038.1	PDS000156016.10	SAMN36994267	clinical	cd_8_group_50243	cd_4_group_53678	cd_2_group_52399
PDT001853309.1	PDS000156016.10	SAMN37016296	clinical	cd_8_group_50243	cd_4_group_53678	cd_2_group_52399
PDT001869182.1	PDS000156016.10	SAMN37199694	clinical	cd_8_group_50243	cd_4_group_53678	cd_2_group_52399
PDT001869293.1	PDS000156016.10	SAMN37200000	clinical	cd_8_group_50243	cd_4_group_53678	cd_2_group_52399
PDT001870794.1	PDS000156016.10	SAMN37232336	clinical	cd_8_group_50243	cd_4_group_53678	cd_2_group_52399
PDT001874104.1	PDS000156016.10	SAMN37286285	clinical	cd_8_group_50243	cd_4_group_53678	cd_2_group_52399
PDT001875012.1	PDS000156016.10	SAMN37299612	clinical	cd_8_group_50243	cd_4_group_53678	cd_2_group_52399
PDT001911885.1	PDS000156016.10	SAMN37648172	clinical	cd_8_group_50243	cd_4_group_53678	cd_2_group_52399
PDT001984899.1	PDS000156016.10	SAMN38253688	clinical	cd_8_group_50243	cd_4_group_53678	cd_2_group_52399
PDT001846573.1	PDS000062364.7	SAMN36908553	environmental/other	cd_8_group_50244	cd_4_group_53679	cd_2_group_52400
PDT001846577.1	PDS000062364.7	SAMN36908549	environmental/other	cd_8_group_50244	cd_4_group_53679	cd_2_group_52400
PDT001846660.1	PDS000101110.5	SAMN36908650	clinical	cd_8_group_50245	cd_4_group_53682	cd_2_group_52403
PDT001850970.1	PDS000101110.5	SAMN36982026	clinical	cd_8_group_50245	cd_4_group_53682	cd_2_group_52403
PDT001846672.1	PDS000157016.1	SAMN36908657	clinical	cd_8_group_50246	cd_4_group_53683	cd_2_group_52404
PDT001865506.1	PDS000157016.1	SAMN37161766	clinical	cd_8_group_50246	cd_4_group_53683	cd_2_group_52404
PDT001847202.1	PDS000028275.14	SAMN36911448	clinical	cd_8_group_50247	cd_4_group_53684	cd_2_group_52405
PDT001941105.1	PDS000028275.14	SAMN37846086	clinical	cd_8_group_50247	cd_4_group_53684	cd_2_group_52405
PDT001847207.1	PDS000159488.57	SAMN36911460	clinical	cd_8_group_50248	cd_4_group_53685	cd_2_group_52406
PDT001911773.1	PDS000159488.57	SAMN37645829	clinical	cd_8_group_50248	cd_4_group_53685	cd_2_group_52406
PDT001847693.1	PDS000156015.1	SAMN36923383	clinical	cd_8_group_50249	cd_4_group_53686	cd_2_group_52407
PDT001851926.1	PDS000156015.1	SAMN36993339	clinical	cd_8_group_50249	cd_4_group_53686	cd_2_group_52407
PDT000082704.2	PDS000032578.260	SAMN04027165	environmental/other	cd_8_group_5025	-	-
PDT000599471.1	PDS000032578.260	SAMN12903569	clinical	cd_8_group_5025	cd_4_group_27213	cd_2_group_25346
PDT000604054.1	PDS000032578.260	SAMN13005564	clinical	cd_8_group_5025	cd_4_group_27213	cd_2_group_25346
PDT001847701.1	PDS000010248.67	SAMN36923384	clinical	cd_8_group_50250	cd_4_group_53687	-
PDT001926142.1	PDS000010248.67	SAMN37803558	clinical	cd_8_group_50250	cd_4_group_53687	-
PDT001993596.1	PDS000065758.828	SAMN38342070	clinical	cd_8_group_50251	-	-
PDT001847733.1	PDS000065758.828	SAMN36923785	clinical	cd_8_group_50251	cd_4_group_53689	cd_2_group_52410
PDT001869643.1	PDS000065758.828	SAMN37211876	clinical	cd_8_group_50251	cd_4_group_53689	cd_2_group_52410
PDT001847747.1	PDS000028170.14	SAMN36932282	environmental/other	cd_8_group_50252	cd_4_group_53690	cd_2_group_52413
PDT001847749.1	PDS000028170.14	SAMN36932288	environmental/other	cd_8_group_50252	cd_4_group_53690	cd_2_group_52413
PDT001847798.1	PDS000028536.120	SAMN36932312	clinical	cd_8_group_50253	cd_4_group_53694	cd_2_group_52416
PDT001884531.1	PDS000028536.120	SAMN37385780	clinical	cd_8_group_50253	cd_4_group_53694	cd_2_group_52416
PDT001847828.1	PDS000108621.3	SAMN36933165	clinical	cd_8_group_50254	cd_4_group_53695	cd_2_group_52417
PDT001847842.1	PDS000108621.3	SAMN36933159	clinical	cd_8_group_50254	cd_4_group_53695	cd_2_group_52417
PDT001847830.1	PDS000001865.702	SAMN36933168	clinical	cd_8_group_50255	cd_4_group_53696	cd_2_group_52418
PDT001975624.1	PDS000001865.702	SAMN38186531	clinical	cd_8_group_50255	cd_4_group_53696	cd_2_group_52418
PDT001847866.1	PDS000076604.512	SAMN36934890	clinical	cd_8_group_50256	cd_4_group_53697	cd_2_group_52419
PDT001856772.1	PDS000076604.512	SAMN37073950	clinical	cd_8_group_50256	cd_4_group_53697	cd_2_group_52419
PDT001924945.1	PDS000075655.20	SAMN37774839	clinical	cd_8_group_50257	-	-
PDT001884455.1	PDS000075655.20	SAMN37384983	clinical	cd_8_group_50257	cd_4_group_53698	-
PDT001900070.1	PDS000075655.20	SAMN37531152	clinical	cd_8_group_50257	cd_4_group_53698	-
PDT001917028.1	PDS000075655.20	SAMN37675440	clinical	cd_8_group_50257	cd_4_group_53698	-
PDT001847894.1	PDS000075655.20	SAMN36935209	environmental/other	cd_8_group_50257	cd_4_group_53698	cd_2_group_52420
PDT001874901.1	PDS000075655.20	SAMN37299401	clinical	cd_8_group_50257	cd_4_group_53698	cd_2_group_52420
PDT001889876.1	PDS000075655.20	SAMN37449761	clinical	cd_8_group_50257	cd_4_group_53698	cd_2_group_52420
PDT001908262.1	PDS000075655.20	SAMN37587482	clinical	cd_8_group_50257	cd_4_group_53698	cd_2_group_52420
PDT001850553.1	PDS000075655.20	SAMN36978774	environmental/other	cd_8_group_50257	cd_4_group_53698	cd_2_group_52476
PDT001882774.1	PDS000075655.20	SAMN37379922	clinical	cd_8_group_50257	cd_4_group_53698	cd_2_group_52476
PDT001904093.1	PDS000075655.20	SAMN37545113	clinical	cd_8_group_50257	cd_4_group_53698	cd_2_group_52476
PDT001847900.2	PDS000076604.512	SAMN36935230	environmental/other	cd_8_group_50258	cd_4_group_53699	cd_2_group_52421
PDT001847920.3	PDS000076604.512	SAMN36935331	environmental/other	cd_8_group_50258	cd_4_group_53699	cd_2_group_52421
PDT001847962.1	PDS000158176.19	SAMN36935906	clinical	cd_8_group_50259	cd_4_group_53702	cd_2_group_52424
PDT001858003.1	PDS000158176.19	SAMN37096852	clinical	cd_8_group_50259	cd_4_group_53702	cd_2_group_52424
PDT000082709.2	PDS000032692.30	SAMN04018929	clinical	cd_8_group_5026	-	-
PDT000131685.2	PDS000032692.30	SAMN05001371	clinical	cd_8_group_5026	-	-
PDT000192233.2	PDS000032692.30	SAMN06449195	clinical	cd_8_group_5026	-	-
PDT000198319.2	PDS000032692.30	SAMN06645029	clinical	cd_8_group_5026	-	-
PDT000223086.2	PDS000032692.30	SAMN07312164	clinical	cd_8_group_5026	-	-
PDT000447540.1	PDS000032692.30	SAMN10787898	clinical	cd_8_group_5026	-	-
PDT000710797.1	PDS000032692.30	SAMN14412099	clinical	cd_8_group_5026	-	-
PDT000767854.1	PDS000032692.30	SAMN15297630	clinical	cd_8_group_5026	-	-
PDT001430201.1	PDS000032692.30	SAMN30986038	clinical	cd_8_group_5026	-	-
PDT000283701.2	PDS000032692.30	SAMN08432353	clinical	cd_8_group_5026	cd_4_group_11408	-
PDT000227734.2	PDS000032692.30	SAMN07350932	clinical	cd_8_group_5026	cd_4_group_11408	cd_2_group_10318
PDT000247342.2	PDS000032692.30	SAMN07710690	clinical	cd_8_group_5026	cd_4_group_11408	cd_2_group_10318
PDT000559109.1	PDS000032692.30	SAMN12542103	clinical	cd_8_group_5026	cd_4_group_24487	-
PDT000748012.1	PDS000032692.30	SAMN15032893	clinical	cd_8_group_5026	cd_4_group_24487	-
PDT001238374.1	PDS000032692.30	SAMN25653285	clinical	cd_8_group_5026	cd_4_group_24487	-
PDT000510774.1	PDS000032692.30	SAMN11913083	clinical	cd_8_group_5026	cd_4_group_24487	cd_2_group_22778
PDT001071491.1	PDS000032692.30	SAMN19729497	clinical	cd_8_group_5026	cd_4_group_24487	cd_2_group_22778
PDT000234696.2	PDS000032692.30	SAMN07522807	clinical	cd_8_group_5026	cd_4_group_6567	-
PDT000643267.1	PDS000032692.30	SAMN13535904	clinical	cd_8_group_5026	cd_4_group_6567	-
PDT000129744.2	PDS000032692.30	SAMN04958143	clinical	cd_8_group_5026	cd_4_group_6567	cd_2_group_5874
PDT000129745.2	PDS000032692.30	SAMN04958144	clinical	cd_8_group_5026	cd_4_group_6567	cd_2_group_5874
PDT000280553.2	PDS000032692.30	SAMN08383713	clinical	cd_8_group_5026	cd_4_group_6567	cd_2_group_5874
PDT000663801.1	PDS000032692.30	SAMN13869635	clinical	cd_8_group_5026	cd_4_group_6567	cd_2_group_5874
PDT000131683.2	PDS000032692.30	SAMN05001370	clinical	cd_8_group_5026	cd_4_group_6604	cd_2_group_5908
PDT000131686.2	PDS000032692.30	SAMN05004762	clinical	cd_8_group_5026	cd_4_group_6604	cd_2_group_5908
PDT000192231.2	PDS000032692.30	SAMN06449196	clinical	cd_8_group_5026	cd_4_group_9257	cd_2_group_8424
PDT000195299.2	PDS000032692.30	SAMN06481006	clinical	cd_8_group_5026	cd_4_group_9257	cd_2_group_8424
PDT001090820.1	PDS000032692.30	SAMN20286020	clinical	cd_8_group_5026	cd_4_group_9731	-
PDT001238359.1	PDS000032692.30	SAMN25653270	clinical	cd_8_group_5026	cd_4_group_9731	-
PDT001297915.1	PDS000032692.30	SAMN28028382	clinical	cd_8_group_5026	cd_4_group_9731	-
PDT000307635.2	PDS000032692.30	SAMN08963982	clinical	cd_8_group_5026	cd_4_group_9731	cd_2_group_14352
PDT000429283.1	PDS000032692.30	SAMN10685893	clinical	cd_8_group_5026	cd_4_group_9731	cd_2_group_14352
PDT000465365.1	PDS000032692.30	SAMN10921678	clinical	cd_8_group_5026	cd_4_group_9731	cd_2_group_14352
PDT000466023.1	PDS000032692.30	SAMN10939607	clinical	cd_8_group_5026	cd_4_group_9731	cd_2_group_14352
PDT000478995.1	PDS000032692.30	SAMN11150041	clinical	cd_8_group_5026	cd_4_group_9731	cd_2_group_14352
PDT000654239.1	PDS000032692.30	SAMN13719095	clinical	cd_8_group_5026	cd_4_group_9731	cd_2_group_14352
PDT000690122.1	PDS000032692.30	SAMN14170958	clinical	cd_8_group_5026	cd_4_group_9731	cd_2_group_14352
PDT000735137.1	PDS000032692.30	SAMN14918760	clinical	cd_8_group_5026	cd_4_group_9731	cd_2_group_14352
PDT000199091.2	PDS000032692.30	SAMN06661482	clinical	cd_8_group_5026	cd_4_group_9731	cd_2_group_8854
PDT000247953.2	PDS000032692.30	SAMN07731472	clinical	cd_8_group_5026	cd_4_group_9731	cd_2_group_8854
PDT001847964.1	PDS000029758.169	SAMN36935770	environmental/other	cd_8_group_50260	cd_4_group_53703	cd_2_group_52425
PDT001847965.1	PDS000029758.169	SAMN36935769	environmental/other	cd_8_group_50260	cd_4_group_53703	cd_2_group_52425
PDT001847966.1	PDS000029758.169	SAMN36935768	environmental/other	cd_8_group_50260	cd_4_group_53703	cd_2_group_52425
PDT001847985.1	PDS000029758.169	SAMN36935771	environmental/other	cd_8_group_50260	cd_4_group_53703	cd_2_group_52425
PDT001847967.1	PDS000155615.4	SAMN36935757	environmental/other	cd_8_group_50261	cd_4_group_53704	cd_2_group_52426
PDT001847968.1	PDS000155615.4	SAMN36935756	environmental/other	cd_8_group_50261	cd_4_group_53704	cd_2_group_52426
PDT001847969.1	PDS000155615.4	SAMN36935755	environmental/other	cd_8_group_50261	cd_4_group_53704	cd_2_group_52426
PDT001847970.1	PDS000155615.4	SAMN36935754	environmental/other	cd_8_group_50261	cd_4_group_53704	cd_2_group_52426
PDT001893796.1	PDS000155615.4	SAMN37514519	environmental/other	cd_8_group_50261	cd_4_group_53704	cd_2_group_52426
PDT001893797.1	PDS000155615.4	SAMN37514518	environmental/other	cd_8_group_50261	cd_4_group_53704	cd_2_group_52426
PDT001893798.1	PDS000155615.4	SAMN37514517	environmental/other	cd_8_group_50261	cd_4_group_53704	cd_2_group_52426
PDT001893799.1	PDS000155615.4	SAMN37514515	environmental/other	cd_8_group_50261	cd_4_group_53704	cd_2_group_52426
PDT001894875.1	PDS000155615.4	SAMN37514516	environmental/other	cd_8_group_50261	cd_4_group_53704	cd_2_group_52426
PDT001847971.1	PDS000032634.234	SAMN36935868	environmental/other	cd_8_group_50262	cd_4_group_53705	cd_2_group_52427
PDT001847972.2	PDS000032634.234	SAMN36935867	environmental/other	cd_8_group_50262	cd_4_group_53705	cd_2_group_52427
PDT001847973.1	PDS000032634.234	SAMN36935866	environmental/other	cd_8_group_50262	cd_4_group_53705	cd_2_group_52427
PDT001852773.1	PDS000032634.234	SAMN37004667	environmental/other	cd_8_group_50262	cd_4_group_53705	cd_2_group_52427
PDT001852774.2	PDS000032634.234	SAMN37004666	environmental/other	cd_8_group_50262	cd_4_group_53705	cd_2_group_52427
PDT001847974.1	PDS000155614.1	SAMN36935839	environmental/other	cd_8_group_50263	cd_4_group_53706	cd_2_group_52428
PDT001847976.1	PDS000155614.1	SAMN36935838	environmental/other	cd_8_group_50263	cd_4_group_53706	cd_2_group_52428
PDT001847977.1	PDS000155614.1	SAMN36935837	environmental/other	cd_8_group_50263	cd_4_group_53706	cd_2_group_52428
PDT001847978.1	PDS000155614.1	SAMN36935836	environmental/other	cd_8_group_50263	cd_4_group_53706	cd_2_group_52428
PDT001847979.1	PDS000155614.1	SAMN36935835	environmental/other	cd_8_group_50263	cd_4_group_53706	cd_2_group_52428
PDT001848102.1	PDS000004395.492	SAMN36936921	clinical	cd_8_group_50264	cd_4_group_53709	cd_2_group_52431
PDT001859809.1	PDS000004395.492	SAMN37125608	clinical	cd_8_group_50264	cd_4_group_53709	cd_2_group_52431
PDT001848152.1	PDS000032705.1071	SAMN36938213	clinical	cd_8_group_50265	-	-
PDT001908486.1	PDS000032705.1071	SAMN37588894	clinical	cd_8_group_50265	-	-
PDT001848158.1	PDS000089910.537	SAMN36938222	clinical	cd_8_group_50266	cd_4_group_53711	cd_2_group_52434
PDT001869282.1	PDS000089910.537	SAMN37200500	clinical	cd_8_group_50266	cd_4_group_53711	cd_2_group_52434
PDT001848171.1	PDS000004395.492	SAMN36938338	clinical	cd_8_group_50267	cd_4_group_53712	cd_2_group_52435
PDT001869907.1	PDS000004395.492	SAMN37214601	clinical	cd_8_group_50267	cd_4_group_53712	cd_2_group_52435
PDT001848183.1	PDS000009466.440	SAMN36938327	clinical	cd_8_group_50268	cd_4_group_53713	cd_2_group_52436
PDT001848190.2	PDS000009466.440	SAMN36938614	clinical	cd_8_group_50268	cd_4_group_53713	cd_2_group_52436
PDT001882028.1	PDS000026812.270	SAMN37358760	clinical	cd_8_group_50269	cd_4_group_53714	-
PDT001848495.1	PDS000026812.270	SAMN36944022	clinical	cd_8_group_50269	cd_4_group_53714	cd_2_group_52439
PDT001858387.1	PDS000026812.270	SAMN37108980	clinical	cd_8_group_50269	cd_4_group_53714	cd_2_group_52439
PDT000082831.2	PDS000004418.519	SAMN04032630	clinical	cd_8_group_5027	-	-
PDT000094112.3	PDS000004418.519	SAMN04208230	clinical	cd_8_group_5027	-	-
PDT000094126.3	PDS000004418.519	SAMN04208232	clinical	cd_8_group_5027	-	-
PDT000094134.3	PDS000004418.519	SAMN04208224	clinical	cd_8_group_5027	-	-
PDT000094137.3	PDS000004418.519	SAMN04208227	clinical	cd_8_group_5027	-	-
PDT000094138.3	PDS000004418.519	SAMN04208228	clinical	cd_8_group_5027	-	-
PDT000248214.2	PDS000004418.519	SAMN07719115	clinical	cd_8_group_5027	-	-
PDT000314288.2	PDS000004418.519	SAMN07486103	clinical	cd_8_group_5027	-	-
PDT000334347.1	PDS000004418.519	SAMN09474492	clinical	cd_8_group_5027	-	-
PDT000375268.1	PDS000004418.519	SAMN10037259	clinical	cd_8_group_5027	-	-
PDT000405073.1	PDS000004418.519	SAMN10396467	clinical	cd_8_group_5027	-	-
PDT000415419.1	PDS000004418.519	SAMN10537826	clinical	cd_8_group_5027	-	-
PDT000457159.1	PDS000004418.519	SAMN10851725	clinical	cd_8_group_5027	-	-
PDT000625527.1	PDS000004418.519	SAMN13242646	clinical	cd_8_group_5027	-	-
PDT000630531.1	PDS000004418.519	SAMN13326290	clinical	cd_8_group_5027	-	-
PDT000642703.1	PDS000004418.519	SAMN13520522	clinical	cd_8_group_5027	-	-
PDT000655663.1	PDS000004418.519	SAMN13745560	clinical	cd_8_group_5027	-	-
PDT000659009.1	PDS000004418.519	SAMN13822219	clinical	cd_8_group_5027	-	-
PDT000744345.1	PDS000004418.519	SAMN14998516	clinical	cd_8_group_5027	-	-
PDT000848844.1	PDS000004418.519	SAMN16281295	clinical	cd_8_group_5027	-	-
PDT000903338.1	PDS000004418.519	SAMN17003197	clinical	cd_8_group_5027	-	-
PDT000942341.1	PDS000004418.519	SAMN17608151	clinical	cd_8_group_5027	-	-
PDT001164642.1	PDS000004418.519	SAMN22785372	clinical	cd_8_group_5027	-	-
PDT001173508.1	PDS000004418.519	SAMN23039610	clinical	cd_8_group_5027	-	-
PDT001379347.1	PDS000004418.519	SAMN30153642	clinical	cd_8_group_5027	-	-
PDT001408180.1	PDS000004418.519	SAMN30648144	clinical	cd_8_group_5027	-	-
PDT001455054.1	PDS000004418.519	SAMN31311924	clinical	cd_8_group_5027	-	-
PDT001470397.1	PDS000004418.519	SAMN31512258	clinical	cd_8_group_5027	-	-
PDT001484691.1	PDS000004418.519	SAMN31019099	environmental/other	cd_8_group_5027	-	-
PDT001662704.1	PDS000004418.519	SAMN33770057	clinical	cd_8_group_5027	-	-
PDT001677871.1	PDS000004418.519	SAMN34054382	clinical	cd_8_group_5027	-	-
PDT001736027.1	PDS000004418.519	SAMN35103999	clinical	cd_8_group_5027	-	-
PDT001865823.1	PDS000004418.519	SAMN37161884	clinical	cd_8_group_5027	-	-
PDT001866484.1	PDS000004418.519	SAMN37162345	clinical	cd_8_group_5027	-	-
PDT001874727.1	PDS000004418.519	SAMN37298445	clinical	cd_8_group_5027	-	-
PDT001882862.1	PDS000004418.519	SAMN37383212	clinical	cd_8_group_5027	-	-
PDT001924647.1	PDS000004418.519	SAMN37768183	clinical	cd_8_group_5027	-	-
PDT001952554.1	PDS000004418.519	SAMN37937888	clinical	cd_8_group_5027	-	-
PDT000221885.2	PDS000004418.519	SAMN07277132	clinical	cd_8_group_5027	cd_4_group_11058	-
PDT001406595.1	PDS000004418.519	SAMN30616743	clinical	cd_8_group_5027	cd_4_group_11058	-
PDT001455842.1	PDS000004418.519	SAMN31343253	clinical	cd_8_group_5027	cd_4_group_11058	-
PDT000618100.1	PDS000004418.519	SAMN13115501	clinical	cd_8_group_5027	cd_4_group_27941	cd_2_group_26039
PDT000671837.1	PDS000004418.519	SAMN13936492	clinical	cd_8_group_5027	cd_4_group_27941	cd_2_group_26039
PDT000817499.1	PDS000004418.519	SAMN15878186	clinical	cd_8_group_5027	cd_4_group_33365	cd_2_group_31386
PDT000837601.1	PDS000004418.519	SAMN16183402	clinical	cd_8_group_5027	cd_4_group_33365	cd_2_group_31386
PDT000821687.1	PDS000004418.519	SAMN15912012	clinical	cd_8_group_5027	cd_4_group_33453	cd_2_group_31480
PDT000826724.1	PDS000004418.519	SAMN15946646	clinical	cd_8_group_5027	cd_4_group_33453	cd_2_group_31480
PDT001082796.1	PDS000004418.519	SAMN20079322	clinical	cd_8_group_5027	cd_4_group_39486	-
PDT001101821.1	PDS000004418.519	SAMN20521863	clinical	cd_8_group_5027	cd_4_group_39486	-
PDT000094111.3	PDS000004418.519	SAMN04208229	clinical	cd_8_group_5027	cd_4_group_5170	-
PDT001946972.1	PDS000004418.519	SAMN37875083	clinical	cd_8_group_5027	cd_4_group_5170	-
PDT000094114.3	PDS000004418.519	SAMN04208231	clinical	cd_8_group_5027	cd_4_group_5171	-
PDT000655547.1	PDS000004418.519	SAMN13740847	clinical	cd_8_group_5027	cd_4_group_5171	-
PDT001404235.1	PDS000004418.519	SAMN30557574	clinical	cd_8_group_5027	cd_4_group_5171	-
PDT001410669.1	PDS000004418.519	SAMN30689806	clinical	cd_8_group_5027	cd_4_group_5171	-
PDT000094127.3	PDS000004418.519	SAMN04208233	clinical	cd_8_group_5027	cd_4_group_5173	-
PDT000094132.3	PDS000004418.519	SAMN04208235	clinical	cd_8_group_5027	cd_4_group_5173	-
PDT000094136.3	PDS000004418.519	SAMN04208226	clinical	cd_8_group_5027	cd_4_group_5173	-
PDT001322275.1	PDS000004418.519	SAMN28843098	clinical	cd_8_group_5027	cd_4_group_5173	cd_2_group_43960
PDT001347740.1	PDS000004418.519	SAMN29374466	clinical	cd_8_group_5027	cd_4_group_5173	cd_2_group_43960
PDT000094133.3	PDS000004418.519	SAMN04208236	clinical	cd_8_group_5027	cd_4_group_5174	-
PDT001881984.1	PDS000004418.519	SAMN37357714	clinical	cd_8_group_5027	cd_4_group_5174	cd_2_group_53134
PDT001924582.1	PDS000004418.519	SAMN37767858	clinical	cd_8_group_5027	cd_4_group_5174	cd_2_group_53134
PDT001848520.1	PDS000155959.1	SAMN36946668	clinical	cd_8_group_50270	cd_4_group_53715	cd_2_group_52440
PDT001851181.1	PDS000155959.1	SAMN36984611	clinical	cd_8_group_50270	cd_4_group_53715	cd_2_group_52440
PDT001848537.1	PDS000028192.862	SAMN35663935	environmental/other	cd_8_group_50271	cd_4_group_53716	cd_2_group_52441
PDT001848538.1	PDS000028192.862	SAMN35663934	environmental/other	cd_8_group_50271	cd_4_group_53716	cd_2_group_52441
PDT001848542.1	PDS000155804.2	SAMN36946871	clinical	cd_8_group_50272	cd_4_group_53717	cd_2_group_52442
PDT001865249.1	PDS000155804.2	SAMN37159750	clinical	cd_8_group_50272	cd_4_group_53717	cd_2_group_52442
PDT001848582.1	PDS000155806.1	SAMN36947102	environmental/other	cd_8_group_50273	cd_4_group_53719	cd_2_group_52445
PDT001848609.1	PDS000155806.1	SAMN36947103	environmental/other	cd_8_group_50273	cd_4_group_53719	cd_2_group_52445
PDT001848584.1	PDS000027470.63	SAMN36947100	environmental/other	cd_8_group_50274	cd_4_group_53720	cd_2_group_52446
PDT001848589.1	PDS000027470.63	SAMN36947122	environmental/other	cd_8_group_50274	cd_4_group_53720	cd_2_group_52446
PDT001848597.1	PDS000155817.1	SAMN36947114	environmental/other	cd_8_group_50275	cd_4_group_53721	cd_2_group_52447
PDT001848600.1	PDS000155817.1	SAMN36947112	environmental/other	cd_8_group_50275	cd_4_group_53721	cd_2_group_52447
PDT001848602.1	PDS000155817.1	SAMN36947110	environmental/other	cd_8_group_50275	cd_4_group_53721	cd_2_group_52447
PDT001925340.1	PDS000155816.2	SAMN37793092	environmental/other	cd_8_group_50276	cd_4_group_53722	-
PDT001848598.1	PDS000155816.2	SAMN36947113	environmental/other	cd_8_group_50276	cd_4_group_53722	cd_2_group_52448
PDT001848601.1	PDS000155816.2	SAMN36947111	environmental/other	cd_8_group_50276	cd_4_group_53722	cd_2_group_52448
PDT001925341.1	PDS000155818.2	SAMN37793091	environmental/other	cd_8_group_50277	cd_4_group_53723	-
PDT001848603.1	PDS000155818.2	SAMN36947109	environmental/other	cd_8_group_50277	cd_4_group_53723	cd_2_group_52449
PDT001848604.1	PDS000155818.2	SAMN36947108	environmental/other	cd_8_group_50277	cd_4_group_53723	cd_2_group_52449
PDT001848605.1	PDS000155818.2	SAMN36947107	environmental/other	cd_8_group_50277	cd_4_group_53723	cd_2_group_52449
PDT001925342.1	PDS000155818.2	SAMN37793090	environmental/other	cd_8_group_50277	cd_4_group_53723	cd_2_group_52449
PDT001848612.1	PDS000054744.6	SAMN36947137	clinical	cd_8_group_50278	cd_4_group_53725	cd_2_group_52450
PDT001850397.1	PDS000054744.6	SAMN36978234	clinical	cd_8_group_50278	cd_4_group_53725	cd_2_group_52450
PDT001848618.1	PDS000028749.104	SAMN36947138	clinical	cd_8_group_50279	-	-
PDT001866298.1	PDS000028749.104	SAMN37162080	clinical	cd_8_group_50279	-	-
PDT000082840.2	PDS000030472.24	SAMN04032634	clinical	cd_8_group_5028	-	-
PDT000104773.2	PDS000030472.24	SAMN04442307	clinical	cd_8_group_5028	-	-
PDT000616226.1	PDS000030472.24	SAMN13068240	clinical	cd_8_group_5028	-	-
PDT000774769.1	PDS000030472.24	SAMN15419585	clinical	cd_8_group_5028	-	-
PDT000863089.1	PDS000030472.24	SAMN16451613	clinical	cd_8_group_5028	-	-
PDT000172299.2	PDS000030472.24	SAMN06140383	clinical	cd_8_group_5028	cd_4_group_8044	-
PDT000544561.1	PDS000030472.24	SAMN12284798	clinical	cd_8_group_5028	cd_4_group_8044	-
PDT000581302.1	PDS000030472.24	SAMN12708723	clinical	cd_8_group_5028	cd_4_group_8044	-
PDT000589643.1	PDS000030472.24	SAMN12798581	clinical	cd_8_group_5028	cd_4_group_8044	-
PDT000393902.1	PDS000030472.24	SAMN10266634	clinical	cd_8_group_5028	cd_4_group_8044	cd_2_group_18850
PDT000620211.1	PDS000030472.24	SAMN13154147	clinical	cd_8_group_5028	cd_4_group_8044	cd_2_group_18850
PDT000620714.1	PDS000030472.24	SAMN13161554	clinical	cd_8_group_5028	cd_4_group_8044	cd_2_group_18850
PDT000656069.1	PDS000030472.24	SAMN13751837	clinical	cd_8_group_5028	cd_4_group_8044	cd_2_group_18850
PDT001848626.1	PDS000050505.24	SAMN36947151	clinical	cd_8_group_50280	cd_4_group_53726	cd_2_group_52452
PDT001852171.1	PDS000050505.24	SAMN36994783	clinical	cd_8_group_50280	cd_4_group_53726	cd_2_group_52452
PDT001848865.1	PDS000032735.728	SAMN36947617	clinical	cd_8_group_50281	cd_4_group_53727	cd_2_group_52453
PDT001848899.1	PDS000032735.728	SAMN36947618	clinical	cd_8_group_50281	cd_4_group_53727	cd_2_group_52453
PDT001854388.1	PDS000032735.728	SAMN37037321	clinical	cd_8_group_50281	cd_4_group_53727	cd_2_group_52453
PDT001860166.1	PDS000155800.3	SAMN37127748	clinical	cd_8_group_50282	cd_4_group_53728	-
PDT001848872.1	PDS000155800.3	SAMN36947606	clinical	cd_8_group_50282	cd_4_group_53728	cd_2_group_52454
PDT001862535.1	PDS000155800.3	SAMN37152814	clinical	cd_8_group_50282	cd_4_group_53728	cd_2_group_52454
PDT001848873.1	PDS000046822.3	SAMN36948253	clinical	cd_8_group_50283	cd_4_group_53729	cd_2_group_52455
PDT001854315.2	PDS000046822.3	SAMN37033521	clinical	cd_8_group_50283	cd_4_group_53729	cd_2_group_52455
PDT001848876.1	PDS000096098.3	SAMN36947611	clinical	cd_8_group_50284	cd_4_group_53730	cd_2_group_52456
PDT001848888.1	PDS000096098.3	SAMN36947610	clinical	cd_8_group_50284	cd_4_group_53730	cd_2_group_52456
PDT001854397.1	PDS000096098.3	SAMN37037341	clinical	cd_8_group_50284	cd_4_group_53730	cd_2_group_52456
PDT001848886.1	PDS000159488.57	SAMN36947605	clinical	cd_8_group_50285	cd_4_group_53731	cd_2_group_52457
PDT001866312.1	PDS000159488.57	SAMN37162108	clinical	cd_8_group_50285	cd_4_group_53731	cd_2_group_52457
PDT001848918.1	PDS000113767.5	SAMN36948756	clinical	cd_8_group_50286	cd_4_group_53733	cd_2_group_52459
PDT001854522.1	PDS000113767.5	SAMN37044035	clinical	cd_8_group_50286	cd_4_group_53733	cd_2_group_52459
PDT001848949.1	PDS000029625.454	SAMN36947623	clinical	cd_8_group_50287	cd_4_group_53734	cd_2_group_52462
PDT001892349.1	PDS000029625.454	SAMN37481406	clinical	cd_8_group_50287	cd_4_group_53734	cd_2_group_52462
PDT001908817.1	PDS000029625.454	SAMN37606887	clinical	cd_8_group_50287	cd_4_group_53734	cd_2_group_52462
PDT001850342.1	PDS000156623.1	SAMN36978122	clinical	cd_8_group_50288	cd_4_group_53741	cd_2_group_52470
PDT001861074.1	PDS000156623.1	SAMN37146435	clinical	cd_8_group_50288	cd_4_group_53741	cd_2_group_52470
PDT001850373.1	PDS000156173.1	SAMN36978174	clinical	cd_8_group_50289	cd_4_group_53743	cd_2_group_52473
PDT001854491.1	PDS000156173.1	SAMN37043954	clinical	cd_8_group_50289	cd_4_group_53743	cd_2_group_52473
PDT000367089.1	PDS000029625.454	SAMN09908996	clinical	cd_8_group_5029	-	-
PDT000087097.2	PDS000029625.454	SAMN04167167	clinical	cd_8_group_5029	cd_4_group_4837	-
PDT000082844.2	PDS000029625.454	SAMN04040893	clinical	cd_8_group_5029	cd_4_group_4837	cd_2_group_4290
PDT000082845.2	PDS000029625.454	SAMN04040894	clinical	cd_8_group_5029	cd_4_group_4837	cd_2_group_4290
PDT000085545.2	PDS000029625.454	SAMN04054008	clinical	cd_8_group_5029	cd_4_group_4837	cd_2_group_4290
PDT000085546.2	PDS000029625.454	SAMN04054007	clinical	cd_8_group_5029	cd_4_group_4837	cd_2_group_4290
PDT000087046.2	PDS000029625.454	SAMN04161342	clinical	cd_8_group_5029	cd_4_group_4837	cd_2_group_4290
PDT000087095.2	PDS000029625.454	SAMN04167164	clinical	cd_8_group_5029	cd_4_group_4837	cd_2_group_4290
PDT000087096.2	PDS000029625.454	SAMN04167166	clinical	cd_8_group_5029	cd_4_group_4837	cd_2_group_4290
PDT000087098.2	PDS000029625.454	SAMN04167172	clinical	cd_8_group_5029	cd_4_group_4837	cd_2_group_4290
PDT000087099.2	PDS000029625.454	SAMN04167174	clinical	cd_8_group_5029	cd_4_group_4837	cd_2_group_4290
PDT000087100.2	PDS000029625.454	SAMN04167175	clinical	cd_8_group_5029	cd_4_group_4837	cd_2_group_4290
PDT000096189.2	PDS000029625.454	SAMN04167165	clinical	cd_8_group_5029	cd_4_group_4837	cd_2_group_4290
PDT000096190.2	PDS000029625.454	SAMN04167168	clinical	cd_8_group_5029	cd_4_group_4837	cd_2_group_4290
PDT000096191.2	PDS000029625.454	SAMN04167169	clinical	cd_8_group_5029	cd_4_group_4837	cd_2_group_4290
PDT000096192.2	PDS000029625.454	SAMN04167170	clinical	cd_8_group_5029	cd_4_group_4837	cd_2_group_4290
PDT000096194.2	PDS000029625.454	SAMN04167171	clinical	cd_8_group_5029	cd_4_group_4837	cd_2_group_4290
PDT000096195.2	PDS000029625.454	SAMN04167173	clinical	cd_8_group_5029	cd_4_group_4837	cd_2_group_4290
PDT000096197.2	PDS000029625.454	SAMN04167176	clinical	cd_8_group_5029	cd_4_group_4837	cd_2_group_4290
PDT000096198.2	PDS000029625.454	SAMN04167177	clinical	cd_8_group_5029	cd_4_group_4837	cd_2_group_4290
PDT000096200.2	PDS000029625.454	SAMN04167179	clinical	cd_8_group_5029	cd_4_group_4837	cd_2_group_4290
PDT000280625.2	PDS000029625.454	SAMN08377124	clinical	cd_8_group_5029	cd_4_group_4837	cd_2_group_4290
PDT000280632.2	PDS000029625.454	SAMN08377119	clinical	cd_8_group_5029	cd_4_group_4837	cd_2_group_4290
PDT000280639.2	PDS000029625.454	SAMN08377121	clinical	cd_8_group_5029	cd_4_group_4837	cd_2_group_4290
PDT000280643.2	PDS000029625.454	SAMN08377120	clinical	cd_8_group_5029	cd_4_group_4837	cd_2_group_4290
PDT000280645.2	PDS000029625.454	SAMN08377118	clinical	cd_8_group_5029	cd_4_group_4837	cd_2_group_4290
PDT000286900.2	PDS000029625.454	SAMN08521782	clinical	cd_8_group_5029	cd_4_group_4837	cd_2_group_4290
PDT000353998.1	PDS000029625.454	SAMN09724426	clinical	cd_8_group_5029	cd_4_group_4837	cd_2_group_4290
PDT000360347.1	PDS000029625.454	SAMN09724425	clinical	cd_8_group_5029	cd_4_group_4837	cd_2_group_4290
PDT000831167.1	PDS000029625.454	SAMN16081338	clinical	cd_8_group_5029	cd_4_group_5261	cd_2_group_31688
PDT000834304.1	PDS000029625.454	SAMN16093189	clinical	cd_8_group_5029	cd_4_group_5261	cd_2_group_31688
PDT000838298.1	PDS000029625.454	SAMN16197470	clinical	cd_8_group_5029	cd_4_group_5261	cd_2_group_31688
PDT000096148.2	PDS000029625.454	SAMN04317260	clinical	cd_8_group_5029	cd_4_group_5261	cd_2_group_4661
PDT000115205.2	PDS000029625.454	SAMN04225955	clinical	cd_8_group_5029	cd_4_group_5261	cd_2_group_4661
PDT001850382.1	PDS000100991.4	SAMN36978206	environmental/other	cd_8_group_50290	cd_4_group_53744	cd_2_group_52474
PDT001975435.1	PDS000100991.4	SAMN38184112	clinical	cd_8_group_50290	cd_4_group_53744	cd_2_group_52474
PDT001850393.1	PDS000029636.799	SAMN36978226	clinical	cd_8_group_50291	cd_4_group_53745	-
PDT001962601.1	PDS000029636.799	SAMN38040171	clinical	cd_8_group_50291	cd_4_group_53745	-
PDT001850422.1	PDS000038396.3	SAMN36978299	clinical	cd_8_group_50292	cd_4_group_53746	cd_2_group_52475
PDT002010309.1	PDS000038396.3	SAMN38472862	clinical	cd_8_group_50292	cd_4_group_53746	cd_2_group_52475
PDT001850588.1	PDS000155963.1	SAMN36978808	clinical	cd_8_group_50293	cd_4_group_53747	cd_2_group_52477
PDT001850596.1	PDS000155963.1	SAMN36978812	clinical	cd_8_group_50293	cd_4_group_53747	cd_2_group_52477
PDT001850724.1	PDS000159491.3	SAMN36982666	clinical	cd_8_group_50294	cd_4_group_53748	cd_2_group_52479
PDT001892933.1	PDS000159491.3	SAMN37494391	clinical	cd_8_group_50294	cd_4_group_53748	cd_2_group_52479
PDT001953736.1	PDS000159491.3	SAMN37983669	clinical	cd_8_group_50294	cd_4_group_53748	cd_2_group_52479
PDT001983753.1	PDS000159491.3	SAMN38228535	clinical	cd_8_group_50294	cd_4_group_53748	cd_2_group_52479
PDT001850738.1	PDS000085033.371	SAMN36982028	clinical	cd_8_group_50295	cd_4_group_53749	cd_2_group_52480
PDT001853166.1	PDS000085033.371	SAMN37008362	clinical	cd_8_group_50295	cd_4_group_53749	cd_2_group_52480
PDT001850926.1	PDS000076604.512	SAMN36983936	clinical	cd_8_group_50296	cd_4_group_53750	cd_2_group_52482
PDT001853115.1	PDS000076604.512	SAMN37007244	clinical	cd_8_group_50296	cd_4_group_53750	cd_2_group_52482
PDT001850932.1	PDS000156200.1	SAMN36983888	clinical	cd_8_group_50297	-	-
PDT001854812.1	PDS000156200.1	SAMN37047086	clinical	cd_8_group_50297	-	-
PDT001850967.1	PDS000158358.1	SAMN36983891	clinical	cd_8_group_50298	cd_4_group_53751	cd_2_group_52483
PDT001881630.1	PDS000158358.1	SAMN37351990	clinical	cd_8_group_50298	cd_4_group_53751	cd_2_group_52483
PDT001850997.1	PDS000026948.197	SAMN36982049	clinical	cd_8_group_50299	cd_4_group_53752	cd_2_group_52484
PDT001858564.1	PDS000026948.197	SAMN37110635	clinical	cd_8_group_50299	cd_4_group_53752	cd_2_group_52484
PDT001868688.1	PDS000026948.197	SAMN37195138	clinical	cd_8_group_50299	cd_4_group_53752	cd_2_group_52484
PDT000002592.3	PDS000027537.60	SAMN02182960	environmental/other	cd_8_group_503	-	-
PDT000003107.3	PDS000027537.60	SAMN02183012	environmental/other	cd_8_group_503	cd_4_group_574	cd_2_group_493
PDT000100405.1	PDS000027537.60	SAMN02699300	environmental/other	cd_8_group_503	cd_4_group_574	cd_2_group_493
PDT000104662.3	PDS000029625.454	SAMN04431105	environmental/other	cd_8_group_5030	-	-
PDT000416097.1	PDS000029625.454	SAMN10580554	clinical	cd_8_group_5030	-	-
PDT001101730.1	PDS000029625.454	SAMN20521011	clinical	cd_8_group_5030	-	-
PDT000734304.1	PDS000029625.454	SAMN12993681	clinical	cd_8_group_5030	cd_4_group_31355	cd_2_group_29363
PDT000734306.1	PDS000029625.454	SAMN12993829	clinical	cd_8_group_5030	cd_4_group_31355	cd_2_group_29363
PDT001022334.1	PDS000029625.454	SAMN19068231	clinical	cd_8_group_5030	cd_4_group_31355	cd_2_group_29363
PDT000319631.1	PDS000029625.454	SAMN01939068	environmental/other	cd_8_group_5030	cd_4_group_4838	-
PDT001525137.1	PDS000029625.454	SAMN01816385	environmental/other	cd_8_group_5030	cd_4_group_4838	-
PDT000082846.2	PDS000029625.454	SAMN04040895	clinical	cd_8_group_5030	cd_4_group_4838	cd_2_group_4291
PDT000082847.2	PDS000029625.454	SAMN04040896	clinical	cd_8_group_5030	cd_4_group_4838	cd_2_group_4291
PDT000096199.2	PDS000029625.454	SAMN04167178	clinical	cd_8_group_5030	cd_4_group_4838	cd_2_group_4291
PDT000280642.2	PDS000029625.454	SAMN08377122	clinical	cd_8_group_5030	cd_4_group_4838	cd_2_group_4291
PDT001851051.1	PDS000158728.1	SAMN36984176	clinical	cd_8_group_50300	cd_4_group_53753	-
PDT001883714.1	PDS000158728.1	SAMN37383962	clinical	cd_8_group_50300	cd_4_group_53753	-
PDT001851060.1	PDS000004395.492	SAMN36984209	clinical	cd_8_group_50301	cd_4_group_53754	cd_2_group_52485
PDT001878170.1	PDS000004395.492	SAMN37327894	clinical	cd_8_group_50301	cd_4_group_53754	cd_2_group_52485
PDT001868881.1	PDS000026561.32	SAMN37196059	clinical	cd_8_group_50302	-	-
PDT001851103.2	PDS000026561.32	SAMN36984328	clinical	cd_8_group_50302	cd_4_group_53755	cd_2_group_52486
PDT001975052.1	PDS000026561.32	SAMN38180579	clinical	cd_8_group_50302	cd_4_group_53755	cd_2_group_52486
PDT001851107.1	PDS000038658.58	SAMN36984292	clinical	cd_8_group_50303	cd_4_group_53756	cd_2_group_52487
PDT001851113.1	PDS000038658.58	SAMN36984296	clinical	cd_8_group_50303	cd_4_group_53756	cd_2_group_52487
PDT001851147.1	PDS000032735.728	SAMN36984443	clinical	cd_8_group_50304	cd_4_group_53757	cd_2_group_52489
PDT001852754.1	PDS000032735.728	SAMN37004628	clinical	cd_8_group_50304	cd_4_group_53757	cd_2_group_52489
PDT001867061.1	PDS000032735.728	SAMN37179862	clinical	cd_8_group_50304	cd_4_group_53757	cd_2_group_52489
PDT001975056.1	PDS000032735.728	SAMN38180572	clinical	cd_8_group_50304	cd_4_group_53757	cd_2_group_52489
PDT001851166.1	PDS000032705.1071	SAMN36984450	clinical	cd_8_group_50305	cd_4_group_53758	cd_2_group_52490
PDT001870683.1	PDS000032705.1071	SAMN37231843	clinical	cd_8_group_50305	cd_4_group_53758	cd_2_group_52490
PDT001851188.1	PDS000004424.41	SAMN36984691	clinical	cd_8_group_50306	cd_4_group_53759	cd_2_group_52492
PDT001859087.1	PDS000004424.41	SAMN37113213	clinical	cd_8_group_50306	cd_4_group_53759	cd_2_group_52492
PDT001851193.1	PDS000032705.1071	SAMN36984703	clinical	cd_8_group_50307	cd_4_group_53760	cd_2_group_52493
PDT001859089.1	PDS000032705.1071	SAMN37113215	clinical	cd_8_group_50307	cd_4_group_53760	cd_2_group_52493
PDT001851811.1	PDS000028549.22	SAMN36991408	clinical	cd_8_group_50308	cd_4_group_53763	cd_2_group_52496
PDT001851845.1	PDS000028549.22	SAMN36991406	clinical	cd_8_group_50308	cd_4_group_53763	cd_2_group_52496
PDT001851903.1	PDS000004397.302	SAMN36993338	clinical	cd_8_group_50309	cd_4_group_53768	-
PDT001948066.1	PDS000004397.302	SAMN37882782	clinical	cd_8_group_50309	cd_4_group_53768	-
PDT000082848.2	PDS000002099.446	SAMN04032744	clinical	cd_8_group_5031	cd_4_group_4839	cd_2_group_4292
PDT000386610.1	PDS000002099.446	SAMN10142166	clinical	cd_8_group_5031	cd_4_group_4839	cd_2_group_4292
PDT001852044.2	PDS000164762.1	SAMN36994285	clinical	cd_8_group_50310	cd_4_group_53770	cd_2_group_52504
PDT001876712.1	PDS000164762.1	SAMN37314135	clinical	cd_8_group_50310	cd_4_group_53770	cd_2_group_52504
PDT001852062.2	PDS000032137.152	SAMN36994321	clinical	cd_8_group_50311	cd_4_group_53771	cd_2_group_52505
PDT001862679.1	PDS000032137.152	SAMN37155249	clinical	cd_8_group_50311	cd_4_group_53771	cd_2_group_52505
PDT001852101.1	PDS000004509.53	SAMN36994365	clinical	cd_8_group_50312	cd_4_group_53772	cd_2_group_52507
PDT001852106.1	PDS000004509.53	SAMN36994361	clinical	cd_8_group_50312	cd_4_group_53772	cd_2_group_52507
PDT001859282.1	PDS000004509.53	SAMN37120570	clinical	cd_8_group_50312	cd_4_group_53772	cd_2_group_52507
PDT001852110.1	PDS000005482.143	SAMN36994405	clinical	cd_8_group_50313	cd_4_group_53774	-
PDT002008041.1	PDS000005482.143	SAMN38447795	clinical	cd_8_group_50313	cd_4_group_53774	-
PDT001852118.1	PDS000026786.25	SAMN36994414	clinical	cd_8_group_50314	cd_4_group_53775	cd_2_group_52509
PDT001890519.1	PDS000026786.25	SAMN37458237	clinical	cd_8_group_50314	cd_4_group_53775	cd_2_group_52509
PDT001852186.2	PDS000166808.1	SAMN36994796	clinical	cd_8_group_50315	cd_4_group_53778	cd_2_group_52513
PDT001987615.1	PDS000166808.1	SAMN38285175	clinical	cd_8_group_50315	cd_4_group_53778	cd_2_group_52513
PDT001852188.1	PDS000032735.728	SAMN36994802	clinical	cd_8_group_50316	cd_4_group_53779	cd_2_group_52514
PDT002009727.1	PDS000032735.728	SAMN38467048	clinical	cd_8_group_50316	cd_4_group_53779	cd_2_group_52514
PDT001852231.1	PDS000003801.258	SAMN36996126	clinical	cd_8_group_50317	-	-
PDT001852251.1	PDS000003801.258	SAMN36996149	clinical	cd_8_group_50317	cd_4_group_53781	cd_2_group_52516
PDT001854497.1	PDS000003801.258	SAMN37043948	clinical	cd_8_group_50317	cd_4_group_53781	cd_2_group_52516
PDT001852238.1	PDS000027620.12	SAMN36996132	clinical	cd_8_group_50318	cd_4_group_53780	cd_2_group_52515
PDT001859048.1	PDS000027620.12	SAMN37111832	clinical	cd_8_group_50318	cd_4_group_53780	cd_2_group_52515
PDT001852252.2	PDS000029636.799	SAMN36996142	clinical	cd_8_group_50319	cd_4_group_53782	cd_2_group_52517
PDT001854503.1	PDS000029636.799	SAMN37043962	clinical	cd_8_group_50319	cd_4_group_53782	cd_2_group_52517
PDT000082872.2	PDS000030667.6	SAMN04054199	clinical	cd_8_group_5032	-	-
PDT000086278.2	PDS000030667.6	SAMN04147834	clinical	cd_8_group_5032	-	-
PDT001852282.1	PDS000065344.15	SAMN36996300	environmental/other	cd_8_group_50320	cd_4_group_53783	cd_2_group_52518
PDT001890566.1	PDS000065344.15	SAMN37458254	clinical	cd_8_group_50320	cd_4_group_53783	cd_2_group_52518
PDT001852305.1	PDS000032614.168	SAMN36996921	clinical	cd_8_group_50321	cd_4_group_53784	cd_2_group_52519
PDT001854722.1	PDS000032614.168	SAMN37045255	clinical	cd_8_group_50321	cd_4_group_53784	cd_2_group_52519
PDT001874087.1	PDS000032614.168	SAMN37286257	clinical	cd_8_group_50321	cd_4_group_53784	cd_2_group_52519
PDT002008620.1	PDS000032614.168	SAMN38450486	clinical	cd_8_group_50321	cd_4_group_53784	cd_2_group_52519
PDT001852700.1	PDS000031620.8	SAMN36995457	NULL	cd_8_group_50322	cd_4_group_53785	-
PDT001852699.1	PDS000031620.8	SAMN36995458	NULL	cd_8_group_50322	cd_4_group_53785	cd_2_group_52521
PDT001852701.1	PDS000031620.8	SAMN36995456	NULL	cd_8_group_50322	cd_4_group_53785	cd_2_group_52521
PDT001852707.1	PDS000156098.2	SAMN36995451	NULL	cd_8_group_50323	cd_4_group_53786	cd_2_group_52524
PDT001852708.1	PDS000156098.2	SAMN36995450	NULL	cd_8_group_50323	cd_4_group_53786	cd_2_group_52524
PDT001852709.1	PDS000156098.2	SAMN36995449	NULL	cd_8_group_50323	cd_4_group_53786	cd_2_group_52524
PDT001852710.2	PDS000156098.2	SAMN36995448	NULL	cd_8_group_50323	cd_4_group_53786	cd_2_group_52524
PDT001852711.1	PDS000156098.2	SAMN36995447	NULL	cd_8_group_50323	cd_4_group_53786	cd_2_group_52524
PDT001852712.2	PDS000156098.2	SAMN36995446	NULL	cd_8_group_50323	cd_4_group_53786	cd_2_group_52524
PDT001852714.1	PDS000156098.2	SAMN36995444	NULL	cd_8_group_50323	cd_4_group_53786	cd_2_group_52524
PDT001852715.2	PDS000156098.2	SAMN36995443	NULL	cd_8_group_50323	cd_4_group_53786	cd_2_group_52524
PDT001852717.1	PDS000156099.1	SAMN36995442	NULL	cd_8_group_50324	cd_4_group_53787	cd_2_group_52525
PDT001852723.1	PDS000156099.1	SAMN36995436	NULL	cd_8_group_50324	cd_4_group_53787	cd_2_group_52525
PDT001852735.1	PDS000156099.1	SAMN36995425	NULL	cd_8_group_50324	cd_4_group_53787	cd_2_group_52525
PDT001852736.1	PDS000156099.1	SAMN36995424	NULL	cd_8_group_50324	cd_4_group_53787	cd_2_group_52525
PDT001852738.1	PDS000156099.1	SAMN36995423	NULL	cd_8_group_50324	cd_4_group_53787	cd_2_group_52525
PDT001852739.1	PDS000156099.1	SAMN36995422	NULL	cd_8_group_50324	cd_4_group_53787	cd_2_group_52525
PDT001852740.1	PDS000156099.1	SAMN36995421	NULL	cd_8_group_50324	cd_4_group_53787	cd_2_group_52525
PDT001852742.1	PDS000156099.1	SAMN36995419	NULL	cd_8_group_50324	cd_4_group_53787	cd_2_group_52525
PDT001852743.1	PDS000156099.1	SAMN36995418	NULL	cd_8_group_50324	cd_4_group_53787	cd_2_group_52525
PDT001852719.1	PDS000156099.1	SAMN36995440	NULL	cd_8_group_50324	cd_4_group_53788	-
PDT001852720.1	PDS000156099.1	SAMN36995439	NULL	cd_8_group_50324	cd_4_group_53788	-
PDT001852765.1	PDS000158181.1	SAMN37004663	clinical	cd_8_group_50325	cd_4_group_53789	cd_2_group_52527
PDT001878046.1	PDS000158181.1	SAMN37327442	clinical	cd_8_group_50325	cd_4_group_53789	cd_2_group_52527
PDT001853119.1	PDS000113507.30	SAMN37006410	clinical	cd_8_group_50326	cd_4_group_53791	cd_2_group_52528
PDT001857019.1	PDS000113507.30	SAMN37094449	clinical	cd_8_group_50326	cd_4_group_53791	cd_2_group_52528
PDT001853123.2	PDS000157121.2	SAMN37007246	clinical	cd_8_group_50327	cd_4_group_53792	cd_2_group_52529
PDT001866376.1	PDS000157121.2	SAMN37162191	clinical	cd_8_group_50327	cd_4_group_53792	cd_2_group_52529
PDT001866402.1	PDS000157121.2	SAMN37162199	clinical	cd_8_group_50327	cd_4_group_53792	cd_2_group_52529
PDT001866466.1	PDS000157121.2	SAMN37162288	clinical	cd_8_group_50327	cd_4_group_53792	cd_2_group_52529
PDT001869072.1	PDS000157121.2	SAMN37198025	clinical	cd_8_group_50327	cd_4_group_53792	cd_2_group_52529
PDT001853149.1	PDS000160677.1	SAMN37008344	clinical	cd_8_group_50328	-	-
PDT001899860.1	PDS000160677.1	SAMN37529133	clinical	cd_8_group_50328	-	-
PDT001853152.1	PDS000161433.1	SAMN37008339	clinical	cd_8_group_50329	cd_4_group_53794	-
PDT001912976.1	PDS000161433.1	SAMN37664120	clinical	cd_8_group_50329	cd_4_group_53794	-
PDT000082873.2	PDS000029625.454	SAMN04054200	clinical	cd_8_group_5033	cd_4_group_4840	cd_2_group_4293
PDT000085550.2	PDS000029625.454	SAMN04113157	clinical	cd_8_group_5033	cd_4_group_4840	cd_2_group_4293
PDT001853162.1	PDS000157296.1	SAMN37008359	clinical	cd_8_group_50330	cd_4_group_53795	cd_2_group_52531
PDT001868691.1	PDS000157296.1	SAMN37195139	clinical	cd_8_group_50330	cd_4_group_53795	cd_2_group_52531
PDT001853184.1	PDS000159488.57	SAMN37009089	clinical	cd_8_group_50331	cd_4_group_53797	cd_2_group_52533
PDT001874952.1	PDS000159488.57	SAMN37299398	clinical	cd_8_group_50331	cd_4_group_53797	cd_2_group_52533
PDT001889342.1	PDS000159488.57	SAMN37435197	clinical	cd_8_group_50331	cd_4_group_53797	cd_2_group_52533
PDT001951268.1	PDS000159488.57	SAMN37925450	clinical	cd_8_group_50331	cd_4_group_53797	cd_2_group_52533
PDT001962329.1	PDS000159488.57	SAMN38038910	clinical	cd_8_group_50331	cd_4_group_53797	cd_2_group_52533
PDT001853316.1	PDS000029636.799	SAMN37016301	clinical	cd_8_group_50332	cd_4_group_53799	cd_2_group_52535
PDT001868960.1	PDS000029636.799	SAMN37196482	clinical	cd_8_group_50332	cd_4_group_53799	cd_2_group_52535
PDT001853840.1	PDS000032634.234	SAMN37027985	clinical	cd_8_group_50333	cd_4_group_53804	cd_2_group_52542
PDT002013311.1	PDS000032634.234	SAMN38570302	clinical	cd_8_group_50333	cd_4_group_53804	cd_2_group_52542
PDT001854282.1	PDS000032735.728	SAMN37033043	clinical	cd_8_group_50334	cd_4_group_53805	cd_2_group_52543
PDT001887757.1	PDS000032735.728	SAMN37408420	clinical	cd_8_group_50334	cd_4_group_53805	cd_2_group_52543
PDT001854329.1	PDS000026762.91	SAMN37033533	clinical	cd_8_group_50335	cd_4_group_53809	cd_2_group_52548
PDT001869210.1	PDS000026762.91	SAMN37199986	clinical	cd_8_group_50335	cd_4_group_53809	cd_2_group_52548
PDT001854398.1	PDS000156825.3	SAMN37037328	clinical	cd_8_group_50336	cd_4_group_53810	cd_2_group_52549
PDT001862498.1	PDS000156825.3	SAMN37152809	clinical	cd_8_group_50336	cd_4_group_53810	cd_2_group_52549
PDT001869128.1	PDS000156825.3	SAMN37198761	clinical	cd_8_group_50336	cd_4_group_53810	cd_2_group_52549
PDT001884405.1	PDS000156825.3	SAMN37384979	clinical	cd_8_group_50336	cd_4_group_53810	cd_2_group_52549
PDT001854482.1	PDS000029692.14	SAMN37043922	clinical	cd_8_group_50337	cd_4_group_53813	cd_2_group_52553
PDT001854494.1	PDS000029692.14	SAMN37043957	clinical	cd_8_group_50337	cd_4_group_53813	cd_2_group_52553
PDT001854483.1	PDS000029636.799	SAMN37043924	clinical	cd_8_group_50338	cd_4_group_53814	cd_2_group_52554
PDT001871065.1	PDS000029636.799	SAMN37233191	clinical	cd_8_group_50338	cd_4_group_53814	cd_2_group_52554
PDT001854492.1	PDS000156174.1	SAMN37043939	clinical	cd_8_group_50339	cd_4_group_53815	cd_2_group_52555
PDT001854514.1	PDS000156174.1	SAMN37043951	clinical	cd_8_group_50339	cd_4_group_53815	cd_2_group_52555
PDT000082875.2	PDS000089910.537	SAMN04054202	clinical	cd_8_group_5034	cd_4_group_4841	cd_2_group_4294
PDT000144180.2	PDS000089910.537	SAMN05560371	clinical	cd_8_group_5034	cd_4_group_4841	cd_2_group_4294
PDT000605027.1	PDS000089910.537	SAMN12648960	clinical	cd_8_group_5034	cd_4_group_4841	cd_2_group_4294
PDT001854498.1	PDS000156516.1	SAMN37043958	clinical	cd_8_group_50340	cd_4_group_53816	cd_2_group_52556
PDT001859110.1	PDS000156516.1	SAMN37113299	clinical	cd_8_group_50340	cd_4_group_53816	cd_2_group_52556
PDT001854507.1	PDS000156175.1	SAMN37043945	clinical	cd_8_group_50341	cd_4_group_53817	cd_2_group_52557
PDT001854508.1	PDS000156175.1	SAMN37043955	clinical	cd_8_group_50341	cd_4_group_53817	cd_2_group_52557
PDT001854511.1	PDS000156175.1	SAMN37043946	clinical	cd_8_group_50341	cd_4_group_53817	cd_2_group_52557
PDT001854608.1	PDS000027956.85	SAMN37044506	environmental/other	cd_8_group_50342	cd_4_group_53818	cd_2_group_52558
PDT001857969.1	PDS000027956.85	SAMN37096754	environmental/other	cd_8_group_50342	cd_4_group_53818	cd_2_group_52558
PDT001892604.1	PDS000027956.85	SAMN37490959	clinical	cd_8_group_50342	cd_4_group_53818	cd_2_group_52558
PDT001912011.1	PDS000027956.85	SAMN37649511	environmental/other	cd_8_group_50342	cd_4_group_53818	cd_2_group_52558
PDT001963556.1	PDS000027956.85	SAMN38052480	clinical	cd_8_group_50342	cd_4_group_53818	cd_2_group_52558
PDT001854675.1	PDS000029614.174	SAMN37045133	clinical	cd_8_group_50343	cd_4_group_53819	-
PDT001925182.1	PDS000029614.174	SAMN37790486	clinical	cd_8_group_50343	cd_4_group_53819	-
PDT001854700.1	PDS000159161.1	SAMN37045246	clinical	cd_8_group_50344	cd_4_group_53820	cd_2_group_52560
PDT001889035.1	PDS000159161.1	SAMN37429672	clinical	cd_8_group_50344	cd_4_group_53820	cd_2_group_52560
PDT001854718.1	PDS000156201.1	SAMN37045262	environmental/other	cd_8_group_50345	cd_4_group_53821	cd_2_group_52562
PDT001854719.1	PDS000156201.1	SAMN37045266	environmental/other	cd_8_group_50345	cd_4_group_53821	cd_2_group_52562
PDT001854800.1	PDS000013882.290	SAMN37047036	clinical	cd_8_group_50346	cd_4_group_53822	-
PDT001908882.1	PDS000013882.290	SAMN37607786	clinical	cd_8_group_50346	cd_4_group_53822	-
PDT001854821.1	PDS000029692.14	SAMN37047091	clinical	cd_8_group_50347	cd_4_group_53825	cd_2_group_52565
PDT001876515.1	PDS000029692.14	SAMN37312316	clinical	cd_8_group_50347	cd_4_group_53825	cd_2_group_52565
PDT001854881.1	PDS000156626.2	SAMN37047341	clinical	cd_8_group_50348	cd_4_group_53827	cd_2_group_52567
PDT001859845.1	PDS000156626.2	SAMN37127157	clinical	cd_8_group_50348	cd_4_group_53827	cd_2_group_52567
PDT001866175.1	PDS000156626.2	SAMN37161938	clinical	cd_8_group_50348	cd_4_group_53827	cd_2_group_52567
PDT001854917.1	PDS000156375.2	SAMN37047932	clinical	cd_8_group_50349	cd_4_group_53828	cd_2_group_52569
PDT001857908.1	PDS000156375.2	SAMN37096564	clinical	cd_8_group_50349	cd_4_group_53828	cd_2_group_52569
PDT001889738.1	PDS000156375.2	SAMN37444097	clinical	cd_8_group_50349	cd_4_group_53828	cd_2_group_52569
PDT000101922.2	PDS000002099.446	SAMN04327364	clinical	cd_8_group_5035	-	-
PDT000163204.3	PDS000002099.446	SAMN06043888	clinical	cd_8_group_5035	-	-
PDT000258673.2	PDS000002099.446	SAMN07829605	clinical	cd_8_group_5035	-	-
PDT000258686.2	PDS000002099.446	SAMN07829610	clinical	cd_8_group_5035	-	-
PDT000420629.1	PDS000002099.446	SAMN10611888	clinical	cd_8_group_5035	-	-
PDT000571020.1	PDS000002099.446	SAMN12610108	clinical	cd_8_group_5035	-	-
PDT000575926.1	PDS000002099.446	SAMN12658345	clinical	cd_8_group_5035	-	-
PDT000632102.1	PDS000002099.446	SAMN13343425	clinical	cd_8_group_5035	-	-
PDT000644055.1	PDS000002099.446	SAMN13549488	clinical	cd_8_group_5035	-	-
PDT000650824.1	PDS000002099.446	SAMN13688094	clinical	cd_8_group_5035	-	-
PDT000656181.1	PDS000002099.446	SAMN13761664	clinical	cd_8_group_5035	-	-
PDT000656216.1	PDS000002099.446	SAMN13762470	clinical	cd_8_group_5035	-	-
PDT000658930.1	PDS000002099.446	SAMN13822047	clinical	cd_8_group_5035	-	-
PDT000851246.1	PDS000002099.446	SAMN16320125	clinical	cd_8_group_5035	-	-
PDT000864795.1	PDS000002099.446	SAMN16517558	clinical	cd_8_group_5035	-	-
PDT000876801.1	PDS000002099.446	SAMN16625837	clinical	cd_8_group_5035	-	-
PDT001083877.1	PDS000002099.446	SAMN20090043	clinical	cd_8_group_5035	-	-
PDT001108026.1	PDS000002099.446	SAMN20708727	clinical	cd_8_group_5035	-	-
PDT001121473.1	PDS000002099.446	SAMN21176320	clinical	cd_8_group_5035	-	-
PDT001122970.1	PDS000002099.446	SAMN21217082	clinical	cd_8_group_5035	-	-
PDT001132839.1	PDS000002099.446	SAMN21502343	clinical	cd_8_group_5035	-	-
PDT001144837.1	PDS000002099.446	SAMN22044932	clinical	cd_8_group_5035	-	-
PDT001164672.1	PDS000002099.446	SAMN22786258	clinical	cd_8_group_5035	-	-
PDT001386732.1	PDS000002099.446	SAMN30281402	clinical	cd_8_group_5035	-	-
PDT001391827.1	PDS000002099.446	SAMN30370698	clinical	cd_8_group_5035	-	-
PDT001406050.1	PDS000002099.446	SAMN30600849	clinical	cd_8_group_5035	-	-
PDT001443346.1	PDS000002099.446	SAMN31168080	clinical	cd_8_group_5035	-	-
PDT001443353.1	PDS000002099.446	SAMN31168071	clinical	cd_8_group_5035	-	-
PDT001456878.1	PDS000002099.446	SAMN31390556	clinical	cd_8_group_5035	-	-
PDT001464009.1	PDS000002099.446	SAMN31421559	clinical	cd_8_group_5035	-	-
PDT001484745.1	PDS000002099.446	SAMN31712466	clinical	cd_8_group_5035	-	-
PDT001952563.1	PDS000002099.446	SAMN37937897	clinical	cd_8_group_5035	-	-
PDT001440369.1	PDS000002099.446	SAMN31136377	clinical	cd_8_group_5035	cd_4_group_14179	-
PDT000275477.2	PDS000002099.446	SAMN08289189	clinical	cd_8_group_5035	cd_4_group_14179	cd_2_group_12807
PDT000856817.1	PDS000002099.446	SAMN16388528	clinical	cd_8_group_5035	cd_4_group_14179	cd_2_group_12807
PDT001476030.1	PDS000002099.446	SAMN31601846	clinical	cd_8_group_5035	cd_4_group_14179	cd_2_group_12807
PDT000641814.1	PDS000002099.446	SAMN13514230	clinical	cd_8_group_5035	cd_4_group_15692	-
PDT000305329.2	PDS000002099.446	SAMN08916429	clinical	cd_8_group_5035	cd_4_group_15692	cd_2_group_14226
PDT000773782.1	PDS000002099.446	SAMN15399245	clinical	cd_8_group_5035	cd_4_group_15692	cd_2_group_14226
PDT001322261.1	PDS000002099.446	SAMN28843093	clinical	cd_8_group_5035	cd_4_group_15692	cd_2_group_14226
PDT001363643.1	PDS000002099.446	SAMN29795445	clinical	cd_8_group_5035	cd_4_group_15692	cd_2_group_14226
PDT001410426.1	PDS000002099.446	SAMN30689825	clinical	cd_8_group_5035	cd_4_group_15692	cd_2_group_14226
PDT001470390.1	PDS000002099.446	SAMN31512247	clinical	cd_8_group_5035	cd_4_group_15692	cd_2_group_14226
PDT001450280.1	PDS000002099.446	SAMN31238754	clinical	cd_8_group_5035	cd_4_group_20995	-
PDT000407424.1	PDS000002099.446	SAMN10424663	clinical	cd_8_group_5035	cd_4_group_20995	cd_2_group_19378
PDT000873518.1	PDS000002099.446	SAMN16605808	clinical	cd_8_group_5035	cd_4_group_20995	cd_2_group_19378
PDT001437042.1	PDS000002099.446	SAMN31095242	clinical	cd_8_group_5035	cd_4_group_20995	cd_2_group_19378
PDT000559275.1	PDS000002099.446	SAMN12546424	clinical	cd_8_group_5035	cd_4_group_25833	-
PDT002008655.1	PDS000002099.446	SAMN38450564	clinical	cd_8_group_5035	cd_4_group_25833	-
PDT000689986.1	PDS000002099.446	SAMN14168535	clinical	cd_8_group_5035	cd_4_group_27045	-
PDT001141530.1	PDS000002099.446	SAMN21856935	clinical	cd_8_group_5035	cd_4_group_27045	-
PDT000594680.1	PDS000002099.446	SAMN12858593	clinical	cd_8_group_5035	cd_4_group_27045	cd_2_group_25183
PDT000801291.1	PDS000002099.446	SAMN15706115	clinical	cd_8_group_5035	cd_4_group_27045	cd_2_group_25183
PDT001848885.1	PDS000002099.446	SAMN36948243	clinical	cd_8_group_5035	cd_4_group_27045	cd_2_group_25183
PDT001850633.1	PDS000002099.446	SAMN36978972	clinical	cd_8_group_5035	cd_4_group_27045	cd_2_group_25183
PDT001484689.1	PDS000002099.446	SAMN31019101	environmental/other	cd_8_group_5035	cd_4_group_27045	cd_2_group_48002
PDT001517089.1	PDS000002099.446	SAMN32112121	environmental/other	cd_8_group_5035	cd_4_group_27045	cd_2_group_48002
PDT000627557.1	PDS000002099.446	SAMN13273430	clinical	cd_8_group_5035	cd_4_group_28256	cd_2_group_26347
PDT000798200.1	PDS000002099.446	SAMN15663152	clinical	cd_8_group_5035	cd_4_group_28256	cd_2_group_26347
PDT000655648.1	PDS000002099.446	SAMN13745530	clinical	cd_8_group_5035	cd_4_group_29158	cd_2_group_27213
PDT000837610.1	PDS000002099.446	SAMN16183396	clinical	cd_8_group_5035	cd_4_group_29158	cd_2_group_27213
PDT001390672.1	PDS000002099.446	SAMN30346585	clinical	cd_8_group_5035	cd_4_group_29158	cd_2_group_27213
PDT001475426.1	PDS000002099.446	SAMN31590466	clinical	cd_8_group_5035	cd_4_group_29541	-
PDT000671101.1	PDS000002099.446	SAMN13927507	clinical	cd_8_group_5035	cd_4_group_29541	cd_2_group_27574
PDT001324514.1	PDS000002099.446	SAMN28900112	clinical	cd_8_group_5035	cd_4_group_29541	cd_2_group_27574
PDT001449524.1	PDS000002099.446	SAMN31228364	clinical	cd_8_group_5035	cd_4_group_29541	cd_2_group_27574
PDT001484737.1	PDS000002099.446	SAMN31712320	clinical	cd_8_group_5035	cd_4_group_29541	cd_2_group_27574
PDT000671102.1	PDS000002099.446	SAMN13927500	clinical	cd_8_group_5035	cd_4_group_29542	cd_2_group_27575
PDT001982629.1	PDS000002099.446	SAMN38225348	clinical	cd_8_group_5035	cd_4_group_29542	cd_2_group_27575
PDT000829912.1	PDS000002099.446	SAMN16063255	clinical	cd_8_group_5035	cd_4_group_33622	cd_2_group_31651
PDT000834532.1	PDS000002099.446	SAMN16100298	clinical	cd_8_group_5035	cd_4_group_33622	cd_2_group_31651
PDT000843156.1	PDS000002099.446	SAMN16244560	clinical	cd_8_group_5035	cd_4_group_33975	-
PDT001162081.1	PDS000002099.446	SAMN22570706	clinical	cd_8_group_5035	cd_4_group_33975	-
PDT000853344.1	PDS000002099.446	SAMN16351946	clinical	cd_8_group_5035	cd_4_group_34274	cd_2_group_32301
PDT001434309.1	PDS000002099.446	SAMN31020450	clinical	cd_8_group_5035	cd_4_group_34274	cd_2_group_32301
PDT001440364.1	PDS000002099.446	SAMN31136378	clinical	cd_8_group_5035	cd_4_group_34274	cd_2_group_32301
PDT001147782.1	PDS000002099.446	SAMN22165065	clinical	cd_8_group_5035	cd_4_group_41755	cd_2_group_39770
PDT001335656.1	PDS000002099.446	SAMN29208540	clinical	cd_8_group_5035	cd_4_group_41755	cd_2_group_39770
PDT001404224.1	PDS000002099.446	SAMN30557567	clinical	cd_8_group_5035	cd_4_group_48008	cd_2_group_46255
PDT001406592.1	PDS000002099.446	SAMN30617304	clinical	cd_8_group_5035	cd_4_group_48008	cd_2_group_46255
PDT000082876.2	PDS000002099.446	SAMN04054204	clinical	cd_8_group_5035	cd_4_group_4842	-
PDT001404075.1	PDS000002099.446	SAMN30556785	clinical	cd_8_group_5035	cd_4_group_4842	-
PDT001524504.1	PDS000002099.446	SAMN32188196	clinical	cd_8_group_5035	cd_4_group_50233	cd_2_group_48609
PDT001691176.1	PDS000002099.446	SAMN34217771	clinical	cd_8_group_5035	cd_4_group_50233	cd_2_group_48609
PDT001719170.1	PDS000002099.446	SAMN34585681	clinical	cd_8_group_5035	cd_4_group_50233	cd_2_group_48609
PDT001752369.1	PDS000002099.446	SAMN35329443	clinical	cd_8_group_5035	cd_4_group_50233	cd_2_group_48609
PDT001752417.1	PDS000002099.446	SAMN35329447	clinical	cd_8_group_5035	cd_4_group_50233	cd_2_group_48609
PDT001754013.1	PDS000002099.446	SAMN35330633	clinical	cd_8_group_5035	cd_4_group_50233	cd_2_group_48609
PDT001924685.1	PDS000002099.446	SAMN37768687	clinical	cd_8_group_5035	cd_4_group_54684	-
PDT001962347.1	PDS000002099.446	SAMN38039079	clinical	cd_8_group_5035	cd_4_group_54684	-
PDT001948181.1	PDS000002099.446	SAMN37884418	clinical	cd_8_group_5035	cd_4_group_54854	cd_2_group_53772
PDT001953539.1	PDS000002099.446	SAMN37982722	clinical	cd_8_group_5035	cd_4_group_54854	cd_2_group_53772
PDT000101925.2	PDS000002099.446	SAMN04327367	clinical	cd_8_group_5035	cd_4_group_5540	cd_2_group_4910
PDT000101926.2	PDS000002099.446	SAMN04327368	clinical	cd_8_group_5035	cd_4_group_5540	cd_2_group_4910
PDT000249346.2	PDS000002099.446	SAMN07731343	clinical	cd_8_group_5035	cd_4_group_5540	cd_2_group_4910
PDT000258697.2	PDS000002099.446	SAMN07829625	clinical	cd_8_group_5035	cd_4_group_5540	cd_2_group_4910
PDT000853510.1	PDS000002099.446	SAMN16354255	clinical	cd_8_group_5035	cd_4_group_5540	cd_2_group_4910
PDT001364298.1	PDS000002099.446	SAMN29826194	clinical	cd_8_group_5035	cd_4_group_5540	cd_2_group_4910
PDT001941637.1	PDS000002099.446	SAMN37855310	clinical	cd_8_group_5035	cd_4_group_5540	cd_2_group_4910
PDT001854919.1	PDS000030086.57	SAMN37047929	clinical	cd_8_group_50350	cd_4_group_53829	cd_2_group_52570
PDT001870788.1	PDS000030086.57	SAMN37232320	clinical	cd_8_group_50350	cd_4_group_53829	cd_2_group_52570
PDT001854931.1	PDS000157295.3	SAMN37047950	clinical	cd_8_group_50351	-	-
PDT001868973.1	PDS000157295.3	SAMN37196495	clinical	cd_8_group_50351	-	-
PDT001917790.1	PDS000157295.3	SAMN37693932	clinical	cd_8_group_50351	-	-
PDT001930725.1	PDS000157295.3	SAMN37809180	clinical	cd_8_group_50351	-	-
PDT001854939.1	PDS000157219.13	SAMN37047952	clinical	cd_8_group_50352	cd_4_group_53831	cd_2_group_52572
PDT001858805.1	PDS000157219.13	SAMN37111214	clinical	cd_8_group_50352	cd_4_group_53831	cd_2_group_52572
PDT001867380.1	PDS000157219.13	SAMN37184205	clinical	cd_8_group_50352	cd_4_group_53831	cd_2_group_52572
PDT001881707.1	PDS000157219.13	SAMN37352646	clinical	cd_8_group_50352	cd_4_group_53831	cd_2_group_52572
PDT001854965.1	PDS000032395.480	SAMN37051194	clinical	cd_8_group_50353	-	-
PDT001948827.1	PDS000032395.480	SAMN37904925	clinical	cd_8_group_50353	-	-
PDT001856787.1	PDS000002140.60	SAMN37083721	clinical	cd_8_group_50354	cd_4_group_53834	cd_2_group_52576
PDT001860474.1	PDS000002140.60	SAMN37144365	clinical	cd_8_group_50354	cd_4_group_53834	cd_2_group_52576
PDT001874951.1	PDS000002140.60	SAMN37299430	clinical	cd_8_group_50354	cd_4_group_53834	cd_2_group_52576
PDT001856837.1	PDS000156324.1	SAMN37073167	environmental/other	cd_8_group_50355	-	-
PDT001856802.1	PDS000156324.1	SAMN37073155	environmental/other	cd_8_group_50355	cd_4_group_53835	-
PDT001856803.1	PDS000156324.1	SAMN37073154	environmental/other	cd_8_group_50355	cd_4_group_53835	-
PDT001856849.1	PDS000156324.1	SAMN37073156	environmental/other	cd_8_group_50355	cd_4_group_53835	-
PDT001856807.1	PDS000030056.30	SAMN37073195	environmental/other	cd_8_group_50356	cd_4_group_53836	cd_2_group_52577
PDT001856809.1	PDS000030056.30	SAMN37073193	environmental/other	cd_8_group_50356	cd_4_group_53836	cd_2_group_52577
PDT001856896.1	PDS000030056.30	SAMN37073199	environmental/other	cd_8_group_50356	cd_4_group_53836	cd_2_group_52577
PDT001856907.1	PDS000030056.30	SAMN37073198	environmental/other	cd_8_group_50356	cd_4_group_53836	cd_2_group_52577
PDT001856930.1	PDS000030056.30	SAMN37073197	environmental/other	cd_8_group_50356	cd_4_group_53836	cd_2_group_52577
PDT001856931.1	PDS000030056.30	SAMN37073196	environmental/other	cd_8_group_50356	cd_4_group_53836	cd_2_group_52577
PDT001856905.1	PDS000113872.7	SAMN37073217	environmental/other	cd_8_group_50357	-	-
PDT001856983.1	PDS000113872.7	SAMN37073254	environmental/other	cd_8_group_50357	-	-
PDT001877932.1	PDS000113872.7	SAMN37324387	environmental/other	cd_8_group_50357	-	-
PDT001877962.1	PDS000113872.7	SAMN37324360	environmental/other	cd_8_group_50357	-	-
PDT001856812.1	PDS000113872.7	SAMN37073190	environmental/other	cd_8_group_50357	cd_4_group_53837	-
PDT001856919.1	PDS000113872.7	SAMN37073202	environmental/other	cd_8_group_50357	cd_4_group_53837	-
PDT001856808.1	PDS000113872.7	SAMN37073194	environmental/other	cd_8_group_50357	cd_4_group_53837	cd_2_group_52578
PDT001856917.1	PDS000113872.7	SAMN37073204	environmental/other	cd_8_group_50357	cd_4_group_53837	cd_2_group_52578
PDT001856918.1	PDS000113872.7	SAMN37073203	environmental/other	cd_8_group_50357	cd_4_group_53837	cd_2_group_52578
PDT001856810.1	PDS000156320.1	SAMN37073192	environmental/other	cd_8_group_50358	cd_4_group_53838	cd_2_group_52579
PDT001856811.1	PDS000156320.1	SAMN37073191	environmental/other	cd_8_group_50358	cd_4_group_53838	cd_2_group_52579
PDT001856818.1	PDS000156320.1	SAMN37073185	environmental/other	cd_8_group_50358	cd_4_group_53838	cd_2_group_52579
PDT001856813.1	PDS000156320.1	SAMN37073189	environmental/other	cd_8_group_50358	cd_4_group_53838	cd_2_group_52580
PDT001856814.1	PDS000156320.1	SAMN37073188	environmental/other	cd_8_group_50358	cd_4_group_53838	cd_2_group_52580
PDT001856815.1	PDS000156320.1	SAMN37073187	environmental/other	cd_8_group_50358	cd_4_group_53838	cd_2_group_52580
PDT001856816.1	PDS000156320.1	SAMN37073186	environmental/other	cd_8_group_50358	cd_4_group_53838	cd_2_group_52580
PDT001856820.1	PDS000156320.1	SAMN37073183	environmental/other	cd_8_group_50358	cd_4_group_53838	cd_2_group_52580
PDT001856821.1	PDS000156320.1	SAMN37073182	environmental/other	cd_8_group_50358	cd_4_group_53838	cd_2_group_52580
PDT001856823.1	PDS000156320.1	SAMN37073180	environmental/other	cd_8_group_50358	cd_4_group_53838	cd_2_group_52580
PDT001856824.1	PDS000156320.1	SAMN37073179	environmental/other	cd_8_group_50358	cd_4_group_53838	cd_2_group_52580
PDT001856825.1	PDS000156320.1	SAMN37073178	environmental/other	cd_8_group_50358	cd_4_group_53838	cd_2_group_52580
PDT001856826.1	PDS000156320.1	SAMN37073177	environmental/other	cd_8_group_50358	cd_4_group_53838	cd_2_group_52580
PDT001856827.1	PDS000156320.1	SAMN37073176	environmental/other	cd_8_group_50358	cd_4_group_53838	cd_2_group_52580
PDT001856829.1	PDS000156320.1	SAMN37073175	environmental/other	cd_8_group_50358	cd_4_group_53838	cd_2_group_52580
PDT001856830.1	PDS000156320.1	SAMN37073174	environmental/other	cd_8_group_50358	cd_4_group_53838	cd_2_group_52580
PDT001856831.1	PDS000156320.1	SAMN37073173	environmental/other	cd_8_group_50358	cd_4_group_53838	cd_2_group_52580
PDT001856832.1	PDS000156320.1	SAMN37073172	environmental/other	cd_8_group_50358	cd_4_group_53838	cd_2_group_52580
PDT001856835.1	PDS000156320.1	SAMN37073169	environmental/other	cd_8_group_50358	cd_4_group_53838	cd_2_group_52580
PDT001856836.1	PDS000156320.1	SAMN37073168	environmental/other	cd_8_group_50358	cd_4_group_53838	cd_2_group_52580
PDT001856842.1	PDS000156320.1	SAMN37073163	environmental/other	cd_8_group_50358	cd_4_group_53838	cd_2_group_52580
PDT001856840.1	PDS000113872.7	SAMN37073165	environmental/other	cd_8_group_50359	-	-
PDT001856979.1	PDS000113872.7	SAMN37073258	environmental/other	cd_8_group_50359	cd_4_group_53843	-
PDT001856910.1	PDS000113872.7	SAMN37073213	environmental/other	cd_8_group_50359	cd_4_group_53843	cd_2_group_52585
PDT001856911.1	PDS000113872.7	SAMN37073212	environmental/other	cd_8_group_50359	cd_4_group_53843	cd_2_group_52585
PDT000101924.2	PDS000002099.446	SAMN04327366	clinical	cd_8_group_5036	-	-
PDT000207091.2	PDS000002099.446	SAMN06854187	clinical	cd_8_group_5036	-	-
PDT000271486.2	PDS000002099.446	SAMN08161542	clinical	cd_8_group_5036	-	-
PDT000563867.1	PDS000002099.446	SAMN12571599	clinical	cd_8_group_5036	-	-
PDT000577071.1	PDS000002099.446	SAMN12662648	clinical	cd_8_group_5036	-	-
PDT000583853.1	PDS000002099.446	SAMN12722863	clinical	cd_8_group_5036	-	-
PDT000595741.1	PDS000002099.446	SAMN12861886	clinical	cd_8_group_5036	-	-
PDT000643405.1	PDS000002099.446	SAMN13536150	clinical	cd_8_group_5036	-	-
PDT000647745.1	PDS000002099.446	SAMN13624059	clinical	cd_8_group_5036	-	-
PDT000766716.1	PDS000002099.446	SAMN15239380	environmental/other	cd_8_group_5036	-	-
PDT000774621.1	PDS000002099.446	SAMN15413764	clinical	cd_8_group_5036	-	-
PDT000801789.1	PDS000002099.446	SAMN15722944	clinical	cd_8_group_5036	-	-
PDT000814259.1	PDS000002099.446	SAMN15832772	clinical	cd_8_group_5036	-	-
PDT000836137.1	PDS000002099.446	SAMN16130104	clinical	cd_8_group_5036	-	-
PDT000871815.1	PDS000002099.446	SAMN16590142	clinical	cd_8_group_5036	-	-
PDT000906014.1	PDS000002099.446	SAMN17025293	clinical	cd_8_group_5036	-	-
PDT001110621.1	PDS000002099.446	SAMN20839046	clinical	cd_8_group_5036	-	-
PDT001125521.1	PDS000002099.446	SAMN21314406	clinical	cd_8_group_5036	-	-
PDT001141618.1	PDS000002099.446	SAMN21857101	clinical	cd_8_group_5036	-	-
PDT001160389.1	PDS000002099.446	SAMN22510362	clinical	cd_8_group_5036	-	-
PDT001172039.1	PDS000002099.446	SAMN23007855	clinical	cd_8_group_5036	-	-
PDT001174072.1	PDS000002099.446	SAMN23098920	clinical	cd_8_group_5036	-	-
PDT001209336.1	PDS000002099.446	SAMN24288726	clinical	cd_8_group_5036	-	-
PDT001363829.1	PDS000002099.446	SAMN29802141	clinical	cd_8_group_5036	-	-
PDT001406056.1	PDS000002099.446	SAMN30600802	clinical	cd_8_group_5036	-	-
PDT001419290.1	PDS000002099.446	SAMN30875182	clinical	cd_8_group_5036	-	-
PDT001437070.1	PDS000002099.446	SAMN31095919	clinical	cd_8_group_5036	-	-
PDT001438665.1	PDS000002099.446	SAMN31108119	clinical	cd_8_group_5036	-	-
PDT001470182.1	PDS000002099.446	SAMN31509700	clinical	cd_8_group_5036	-	-
PDT001475430.1	PDS000002099.446	SAMN31590470	clinical	cd_8_group_5036	-	-
PDT001483264.1	PDS000002099.446	SAMN31684397	clinical	cd_8_group_5036	-	-
PDT001496449.1	PDS000002099.446	SAMN31853287	clinical	cd_8_group_5036	-	-
PDT001776549.1	PDS000002099.446	SAMN35713537	clinical	cd_8_group_5036	-	-
PDT001869973.1	PDS000002099.446	SAMN37214812	clinical	cd_8_group_5036	-	-
PDT001948140.1	PDS000002099.446	SAMN37883846	clinical	cd_8_group_5036	-	-
PDT001948340.1	PDS000002099.446	SAMN37886666	clinical	cd_8_group_5036	-	-
PDT001948804.1	PDS000002099.446	SAMN37904803	clinical	cd_8_group_5036	-	-
PDT000497585.1	PDS000002099.446	SAMN11569645	clinical	cd_8_group_5036	cd_4_group_24131	cd_2_group_22413
PDT000591803.1	PDS000002099.446	SAMN12821439	clinical	cd_8_group_5036	cd_4_group_24131	cd_2_group_22413
PDT000683372.1	PDS000002099.446	SAMN14111959	clinical	cd_8_group_5036	cd_4_group_30153	cd_2_group_28134
PDT000710546.1	PDS000002099.446	SAMN14403901	clinical	cd_8_group_5036	cd_4_group_30153	cd_2_group_28134
PDT000787193.1	PDS000002099.446	SAMN15518729	clinical	cd_8_group_5036	cd_4_group_32570	-
PDT000842111.1	PDS000002099.446	SAMN16238837	clinical	cd_8_group_5036	cd_4_group_32570	-
PDT001098425.1	PDS000002099.446	SAMN20490272	clinical	cd_8_group_5036	cd_4_group_39964	-
PDT001113606.1	PDS000002099.446	SAMN20881047	clinical	cd_8_group_5036	cd_4_group_39964	-
PDT001283471.1	PDS000002099.446	SAMN27521537	clinical	cd_8_group_5036	cd_4_group_44939	-
PDT001451008.1	PDS000002099.446	SAMN31256746	clinical	cd_8_group_5036	cd_4_group_44939	-
PDT001387198.1	PDS000002099.446	SAMN30287039	clinical	cd_8_group_5036	cd_4_group_47350	cd_2_group_45545
PDT001389535.1	PDS000002099.446	SAMN30313980	clinical	cd_8_group_5036	cd_4_group_47350	cd_2_group_45545
PDT000232845.2	PDS000002099.446	SAMN07498636	clinical	cd_8_group_5036	cd_4_group_4843	-
PDT000555653.1	PDS000002099.446	SAMN12496669	clinical	cd_8_group_5036	cd_4_group_4843	-
PDT000611633.1	PDS000002099.446	SAMN13058924	clinical	cd_8_group_5036	cd_4_group_4843	-
PDT001169932.1	PDS000002099.446	SAMN22908994	clinical	cd_8_group_5036	cd_4_group_4843	-
PDT001456888.1	PDS000002099.446	SAMN31390560	clinical	cd_8_group_5036	cd_4_group_4843	-
PDT001466177.1	PDS000002099.446	SAMN31444044	clinical	cd_8_group_5036	cd_4_group_4843	-
PDT001986602.1	PDS000002099.446	SAMN38280624	clinical	cd_8_group_5036	cd_4_group_4843	-
PDT000266677.2	PDS000002099.446	SAMN08043978	clinical	cd_8_group_5036	cd_4_group_4843	cd_2_group_12406
PDT000857437.1	PDS000002099.446	SAMN16392591	clinical	cd_8_group_5036	cd_4_group_4843	cd_2_group_12406
PDT000857440.1	PDS000002099.446	SAMN16392593	clinical	cd_8_group_5036	cd_4_group_4843	cd_2_group_12406
PDT000410215.1	PDS000002099.446	SAMN10471207	clinical	cd_8_group_5036	cd_4_group_4843	cd_2_group_19490
PDT000826966.1	PDS000002099.446	SAMN15950132	clinical	cd_8_group_5036	cd_4_group_4843	cd_2_group_19490
PDT001161096.1	PDS000002099.446	SAMN22561284	clinical	cd_8_group_5036	cd_4_group_4843	cd_2_group_19490
PDT001173572.1	PDS000002099.446	SAMN23039677	clinical	cd_8_group_5036	cd_4_group_4843	cd_2_group_19490
PDT000609753.1	PDS000002099.446	SAMN13042263	clinical	cd_8_group_5036	cd_4_group_4843	cd_2_group_25832
PDT000611609.1	PDS000002099.446	SAMN13058847	clinical	cd_8_group_5036	cd_4_group_4843	cd_2_group_25832
PDT000766571.1	PDS000002099.446	SAMN15237888	clinical	cd_8_group_5036	cd_4_group_4843	cd_2_group_30102
PDT000766591.1	PDS000002099.446	SAMN15238435	clinical	cd_8_group_5036	cd_4_group_4843	cd_2_group_30102
PDT000082877.2	PDS000002099.446	SAMN04054205	clinical	cd_8_group_5036	cd_4_group_4843	cd_2_group_4295
PDT000082878.2	PDS000002099.446	SAMN04054206	clinical	cd_8_group_5036	cd_4_group_4843	cd_2_group_4295
PDT000082879.2	PDS000002099.446	SAMN04054207	clinical	cd_8_group_5036	cd_4_group_4843	cd_2_group_4295
PDT000082880.2	PDS000002099.446	SAMN04054208	clinical	cd_8_group_5036	cd_4_group_4843	cd_2_group_4295
PDT000083949.2	PDS000002099.446	SAMN04100100	clinical	cd_8_group_5036	cd_4_group_4843	cd_2_group_4295
PDT000085471.2	PDS000002099.446	SAMN04096752	clinical	cd_8_group_5036	cd_4_group_4843	cd_2_group_4295
PDT000086252.2	PDS000002099.446	SAMN04147786	clinical	cd_8_group_5036	cd_4_group_4843	cd_2_group_4295
PDT000095645.2	PDS000002099.446	SAMN04308852	clinical	cd_8_group_5036	cd_4_group_4843	cd_2_group_4295
PDT000096163.2	PDS000002099.446	SAMN04317275	clinical	cd_8_group_5036	cd_4_group_4843	cd_2_group_4295
PDT000233593.2	PDS000002099.446	SAMN07508336	clinical	cd_8_group_5036	cd_4_group_4843	cd_2_group_4295
PDT000233601.2	PDS000002099.446	SAMN07508332	clinical	cd_8_group_5036	cd_4_group_4843	cd_2_group_4295
PDT000545633.1	PDS000002099.446	SAMN12310048	clinical	cd_8_group_5036	cd_4_group_4843	cd_2_group_4295
PDT000801746.1	PDS000002099.446	SAMN15722686	clinical	cd_8_group_5036	cd_4_group_4843	cd_2_group_4295
PDT001382351.1	PDS000002099.446	SAMN30219270	clinical	cd_8_group_5036	cd_4_group_4843	cd_2_group_4295
PDT001393706.1	PDS000002099.446	SAMN30392315	clinical	cd_8_group_5036	cd_4_group_4843	cd_2_group_4295
PDT001393716.1	PDS000002099.446	SAMN30392318	clinical	cd_8_group_5036	cd_4_group_4843	cd_2_group_4295
PDT001379480.1	PDS000002099.446	SAMN30166959	clinical	cd_8_group_5036	cd_4_group_4843	cd_2_group_45384
PDT001379502.1	PDS000002099.446	SAMN30166967	clinical	cd_8_group_5036	cd_4_group_4843	cd_2_group_45384
PDT000186951.2	PDS000002099.446	SAMN06298823	clinical	cd_8_group_5036	cd_4_group_4843	cd_2_group_8154
PDT000407168.1	PDS000002099.446	SAMN10424405	clinical	cd_8_group_5036	cd_4_group_4843	cd_2_group_8154
PDT001169907.1	PDS000002099.446	SAMN22908960	clinical	cd_8_group_5036	cd_4_group_4843	cd_2_group_8154
PDT001948811.1	PDS000002099.446	SAMN37904805	clinical	cd_8_group_5036	cd_4_group_4843	cd_2_group_8154
PDT001425426.1	PDS000002099.446	SAMN30928217	clinical	cd_8_group_5036	cd_4_group_48503	-
PDT002008661.1	PDS000002099.446	SAMN38450560	clinical	cd_8_group_5036	cd_4_group_48503	-
PDT000234794.2	PDS000002099.446	SAMN07503357	clinical	cd_8_group_5036	cd_4_group_4947	-
PDT000085474.2	PDS000002099.446	SAMN04096761	clinical	cd_8_group_5036	cd_4_group_4947	cd_2_group_4399
PDT000603335.1	PDS000002099.446	SAMN12999681	clinical	cd_8_group_5036	cd_4_group_4947	cd_2_group_4399
PDT001472134.1	PDS000002099.446	SAMN31530767	clinical	cd_8_group_5036	cd_4_group_4947	cd_2_group_4399
PDT001856884.1	PDS000032608.3	SAMN37073236	environmental/other	cd_8_group_50360	cd_4_group_53839	cd_2_group_52581
PDT001856886.1	PDS000032608.3	SAMN37073235	environmental/other	cd_8_group_50360	cd_4_group_53839	cd_2_group_52581
PDT001856887.1	PDS000032608.3	SAMN37073234	environmental/other	cd_8_group_50360	cd_4_group_53839	cd_2_group_52581
PDT001856888.1	PDS000032608.3	SAMN37073233	environmental/other	cd_8_group_50360	cd_4_group_53839	cd_2_group_52581
PDT001856921.1	PDS000032608.3	SAMN37073243	environmental/other	cd_8_group_50360	cd_4_group_53839	cd_2_group_52581
PDT001856926.1	PDS000032608.3	SAMN37073238	environmental/other	cd_8_group_50360	cd_4_group_53839	cd_2_group_52581
PDT001856927.1	PDS000032608.3	SAMN37073237	environmental/other	cd_8_group_50360	cd_4_group_53839	cd_2_group_52581
PDT001856971.1	PDS000032608.3	SAMN37073247	environmental/other	cd_8_group_50360	cd_4_group_53839	cd_2_group_52581
PDT001856982.1	PDS000032608.3	SAMN37073255	environmental/other	cd_8_group_50360	cd_4_group_53839	cd_2_group_52581
PDT001856984.1	PDS000032608.3	SAMN37073245	environmental/other	cd_8_group_50360	cd_4_group_53839	cd_2_group_52581
PDT001856885.1	PDS000156325.1	SAMN37073200	environmental/other	cd_8_group_50361	cd_4_group_53840	cd_2_group_52582
PDT001856920.1	PDS000156325.1	SAMN37073201	environmental/other	cd_8_group_50361	cd_4_group_53840	cd_2_group_52582
PDT001856889.1	PDS000030056.30	SAMN37073232	environmental/other	cd_8_group_50362	cd_4_group_53841	cd_2_group_52583
PDT001856893.1	PDS000030056.30	SAMN37073228	environmental/other	cd_8_group_50362	cd_4_group_53841	cd_2_group_52583
PDT001856925.1	PDS000030056.30	SAMN37073239	environmental/other	cd_8_group_50362	cd_4_group_53841	cd_2_group_52583
PDT001856968.1	PDS000030056.30	SAMN37073250	environmental/other	cd_8_group_50362	cd_4_group_53841	cd_2_group_52583
PDT001856985.1	PDS000030056.30	SAMN37073244	environmental/other	cd_8_group_50362	cd_4_group_53841	cd_2_group_52583
PDT001856892.1	PDS000027253.7	SAMN37073229	environmental/other	cd_8_group_50363	-	-
PDT001877911.1	PDS000027253.7	SAMN37324406	environmental/other	cd_8_group_50363	-	-
PDT001877912.1	PDS000027253.7	SAMN37324405	environmental/other	cd_8_group_50363	-	-
PDT001856967.1	PDS000028281.470	SAMN37073251	environmental/other	cd_8_group_50364	cd_4_group_53842	-
PDT001856901.1	PDS000028281.470	SAMN37073221	environmental/other	cd_8_group_50364	cd_4_group_53842	cd_2_group_52584
PDT001856902.1	PDS000028281.470	SAMN37073220	environmental/other	cd_8_group_50364	cd_4_group_53842	cd_2_group_52584
PDT001856903.1	PDS000028281.470	SAMN37073219	environmental/other	cd_8_group_50364	cd_4_group_53842	cd_2_group_52584
PDT001856904.1	PDS000028281.470	SAMN37073218	environmental/other	cd_8_group_50364	cd_4_group_53842	cd_2_group_52584
PDT001856906.1	PDS000028281.470	SAMN37073216	environmental/other	cd_8_group_50364	cd_4_group_53842	cd_2_group_52584
PDT001856922.1	PDS000125093.42	SAMN37073242	environmental/other	cd_8_group_50365	cd_4_group_53844	cd_2_group_52586
PDT001856924.1	PDS000125093.42	SAMN37073240	environmental/other	cd_8_group_50365	cd_4_group_53844	cd_2_group_52586
PDT001858500.1	PDS000125093.42	SAMN37109033	environmental/other	cd_8_group_50365	cd_4_group_53844	cd_2_group_52586
PDT001856923.1	PDS000027493.24	SAMN37073241	environmental/other	cd_8_group_50366	cd_4_group_53845	-
PDT001858489.1	PDS000027493.24	SAMN37109014	environmental/other	cd_8_group_50366	cd_4_group_53845	-
PDT001877939.1	PDS000027493.24	SAMN37324336	environmental/other	cd_8_group_50366	cd_4_group_53845	-
PDT001856972.1	PDS000027493.24	SAMN37073264	environmental/other	cd_8_group_50366	cd_4_group_53845	cd_2_group_52589
PDT001856974.1	PDS000027493.24	SAMN37073263	environmental/other	cd_8_group_50366	cd_4_group_53845	cd_2_group_52589
PDT001858487.1	PDS000027493.24	SAMN37109016	environmental/other	cd_8_group_50366	cd_4_group_53845	cd_2_group_52589
PDT001858490.1	PDS000027493.24	SAMN37109013	environmental/other	cd_8_group_50366	cd_4_group_53845	cd_2_group_52589
PDT001858491.1	PDS000027493.24	SAMN37109012	environmental/other	cd_8_group_50366	cd_4_group_53845	cd_2_group_52589
PDT001858492.1	PDS000027493.24	SAMN37109011	environmental/other	cd_8_group_50366	cd_4_group_53845	cd_2_group_52589
PDT001858507.1	PDS000027493.24	SAMN37109009	environmental/other	cd_8_group_50366	cd_4_group_53845	cd_2_group_52589
PDT001858516.1	PDS000027493.24	SAMN37109018	environmental/other	cd_8_group_50366	cd_4_group_53845	cd_2_group_52589
PDT001858518.1	PDS000027493.24	SAMN37109008	environmental/other	cd_8_group_50366	cd_4_group_53845	cd_2_group_52589
PDT001858519.1	PDS000027493.24	SAMN37109007	environmental/other	cd_8_group_50366	cd_4_group_53845	cd_2_group_52589
PDT001856958.1	PDS000004418.519	SAMN37094456	clinical	cd_8_group_50367	cd_4_group_53846	cd_2_group_52587
PDT001859727.1	PDS000004418.519	SAMN37124558	clinical	cd_8_group_50367	cd_4_group_53846	cd_2_group_52587
PDT001856960.1	PDS000004418.519	SAMN37094459	clinical	cd_8_group_50368	cd_4_group_53847	cd_2_group_52588
PDT001859436.1	PDS000004418.519	SAMN37120563	clinical	cd_8_group_50368	cd_4_group_53847	cd_2_group_52588
PDT001857006.1	PDS000074095.38	SAMN37094556	clinical	cd_8_group_50369	-	-
PDT001977411.1	PDS000074095.38	SAMN38200979	clinical	cd_8_group_50369	-	-
PDT000096225.2	PDS000032458.94	SAMN04159726	clinical	cd_8_group_5037	cd_4_group_4844	-
PDT000082883.2	PDS000032458.94	SAMN04054235	environmental/other	cd_8_group_5037	cd_4_group_4844	cd_2_group_4296
PDT000082885.2	PDS000032458.94	SAMN04054237	environmental/other	cd_8_group_5037	cd_4_group_4844	cd_2_group_4296
PDT000082889.2	PDS000032458.94	SAMN04054337	environmental/other	cd_8_group_5037	cd_4_group_4844	cd_2_group_4296
PDT000082890.2	PDS000032458.94	SAMN04054339	environmental/other	cd_8_group_5037	cd_4_group_4844	cd_2_group_4296
PDT000082893.2	PDS000032458.94	SAMN04054341	environmental/other	cd_8_group_5037	cd_4_group_4844	cd_2_group_4296
PDT000082894.2	PDS000032458.94	SAMN04054342	environmental/other	cd_8_group_5037	cd_4_group_4844	cd_2_group_4296
PDT000082897.2	PDS000032458.94	SAMN04054380	environmental/other	cd_8_group_5037	cd_4_group_4844	cd_2_group_4296
PDT000082901.2	PDS000032458.94	SAMN04054379	environmental/other	cd_8_group_5037	cd_4_group_4844	cd_2_group_4296
PDT000082902.2	PDS000032458.94	SAMN04054340	environmental/other	cd_8_group_5037	cd_4_group_4844	cd_2_group_4296
PDT000083292.2	PDS000032458.94	SAMN04088339	environmental/other	cd_8_group_5037	cd_4_group_4844	cd_2_group_4296
PDT000083295.2	PDS000032458.94	SAMN04088340	environmental/other	cd_8_group_5037	cd_4_group_4844	cd_2_group_4296
PDT000083297.2	PDS000032458.94	SAMN04088338	environmental/other	cd_8_group_5037	cd_4_group_4844	cd_2_group_4296
PDT000083299.2	PDS000032458.94	SAMN04088342	environmental/other	cd_8_group_5037	cd_4_group_4844	cd_2_group_4296
PDT000083301.2	PDS000032458.94	SAMN04088951	environmental/other	cd_8_group_5037	cd_4_group_4844	cd_2_group_4296
PDT000096226.2	PDS000032458.94	SAMN04159727	clinical	cd_8_group_5037	cd_4_group_4844	cd_2_group_4296
PDT000096228.2	PDS000032458.94	SAMN04159728	clinical	cd_8_group_5037	cd_4_group_4844	cd_2_group_4296
PDT000096229.2	PDS000032458.94	SAMN04159729	clinical	cd_8_group_5037	cd_4_group_4844	cd_2_group_4296
PDT001857042.1	PDS000156431.1	SAMN30613748	clinical	cd_8_group_50370	cd_4_group_53850	cd_2_group_52591
PDT001857084.1	PDS000156431.1	SAMN30614204	clinical	cd_8_group_50370	cd_4_group_53850	cd_2_group_52591
PDT001857063.1	PDS000156426.1	SAMN30613741	clinical	cd_8_group_50371	cd_4_group_53852	-
PDT001857092.1	PDS000156426.1	SAMN30614197	clinical	cd_8_group_50371	cd_4_group_53852	-
PDT001857052.1	PDS000156426.1	SAMN30613742	clinical	cd_8_group_50371	cd_4_group_53852	cd_2_group_52594
PDT001857091.1	PDS000156426.1	SAMN30614198	clinical	cd_8_group_50371	cd_4_group_53852	cd_2_group_52594
PDT001857664.1	PDS000156427.1	SAMN30614216	clinical	cd_8_group_50372	-	-
PDT001857053.1	PDS000156427.1	SAMN30614308	clinical	cd_8_group_50372	cd_4_group_53853	cd_2_group_52595
PDT001857213.1	PDS000156427.1	SAMN30613861	clinical	cd_8_group_50372	cd_4_group_53853	cd_2_group_52595
PDT001857214.1	PDS000156427.1	SAMN30613860	clinical	cd_8_group_50372	cd_4_group_53853	cd_2_group_52595
PDT001857215.1	PDS000156427.1	SAMN30613859	clinical	cd_8_group_50372	cd_4_group_53853	cd_2_group_52595
PDT001857241.1	PDS000156427.1	SAMN30614317	clinical	cd_8_group_50372	cd_4_group_53853	cd_2_group_52595
PDT001857242.1	PDS000156427.1	SAMN30614316	clinical	cd_8_group_50372	cd_4_group_53853	cd_2_group_52595
PDT001857243.1	PDS000156427.1	SAMN30614315	clinical	cd_8_group_50372	cd_4_group_53853	cd_2_group_52595
PDT001857248.1	PDS000156427.1	SAMN30614310	clinical	cd_8_group_50372	cd_4_group_53853	cd_2_group_52595
PDT001857561.1	PDS000156427.1	SAMN30613852	clinical	cd_8_group_50372	cd_4_group_53853	cd_2_group_52595
PDT001857330.1	PDS000156427.1	SAMN30614009	clinical	cd_8_group_50372	cd_4_group_53858	-
PDT001857060.1	PDS000156427.1	SAMN30614301	clinical	cd_8_group_50372	cd_4_group_53858	cd_2_group_52600
PDT001857061.1	PDS000156427.1	SAMN30614300	clinical	cd_8_group_50372	cd_4_group_53858	cd_2_group_52600
PDT001857064.1	PDS000156427.1	SAMN30614298	clinical	cd_8_group_50372	cd_4_group_53858	cd_2_group_52600
PDT001857066.1	PDS000156427.1	SAMN30614296	clinical	cd_8_group_50372	cd_4_group_53858	cd_2_group_52600
PDT001857388.1	PDS000156427.1	SAMN30613806	clinical	cd_8_group_50372	cd_4_group_53858	cd_2_group_52600
PDT001857443.1	PDS000156427.1	SAMN30614261	clinical	cd_8_group_50372	cd_4_group_53858	cd_2_group_52600
PDT001857569.1	PDS000156427.1	SAMN30613845	clinical	cd_8_group_50372	cd_4_group_53858	cd_2_group_52600
PDT001857570.1	PDS000156427.1	SAMN30613844	clinical	cd_8_group_50372	cd_4_group_53858	cd_2_group_52600
PDT001857572.1	PDS000156427.1	SAMN30613842	clinical	cd_8_group_50372	cd_4_group_53858	cd_2_group_52600
PDT001857574.1	PDS000156427.1	SAMN30613840	clinical	cd_8_group_50372	cd_4_group_53858	cd_2_group_52600
PDT001857613.1	PDS000156427.1	SAMN30613779	clinical	cd_8_group_50372	cd_4_group_53858	cd_2_group_52600
PDT001857644.1	PDS000156427.1	SAMN30614234	clinical	cd_8_group_50372	cd_4_group_53858	cd_2_group_52600
PDT001857062.1	PDS000156427.1	SAMN30614299	clinical	cd_8_group_50372	cd_4_group_53858	cd_2_group_52601
PDT001857571.1	PDS000156427.1	SAMN30613843	clinical	cd_8_group_50372	cd_4_group_53858	cd_2_group_52601
PDT001857065.1	PDS000156427.1	SAMN30614297	clinical	cd_8_group_50372	cd_4_group_53858	cd_2_group_52602
PDT001857573.1	PDS000156427.1	SAMN30613841	clinical	cd_8_group_50372	cd_4_group_53858	cd_2_group_52602
PDT001857202.1	PDS000156427.1	SAMN30613871	clinical	cd_8_group_50372	cd_4_group_53858	cd_2_group_52643
PDT001857230.1	PDS000156427.1	SAMN30614327	clinical	cd_8_group_50372	cd_4_group_53858	cd_2_group_52643
PDT001857252.1	PDS000156427.1	SAMN30614180	clinical	cd_8_group_50372	cd_4_group_53901	cd_2_group_52656
PDT001857450.1	PDS000156427.1	SAMN30613724	clinical	cd_8_group_50372	cd_4_group_53901	cd_2_group_52656
PDT001857054.1	PDS000156399.1	SAMN30614307	clinical	cd_8_group_50373	cd_4_group_53854	cd_2_group_52596
PDT001857562.1	PDS000156399.1	SAMN30613851	clinical	cd_8_group_50373	cd_4_group_53854	cd_2_group_52596
PDT001857055.1	PDS000156396.1	SAMN30614306	clinical	cd_8_group_50374	cd_4_group_53855	cd_2_group_52597
PDT001857563.1	PDS000156396.1	SAMN30613850	clinical	cd_8_group_50374	cd_4_group_53855	cd_2_group_52597
PDT001857516.1	PDS000156396.1	SAMN30613918	clinical	cd_8_group_50374	cd_4_group_53931	cd_2_group_52696
PDT001857517.1	PDS000156396.1	SAMN30613917	clinical	cd_8_group_50374	cd_4_group_53931	cd_2_group_52696
PDT001857741.1	PDS000156396.1	SAMN30614374	clinical	cd_8_group_50374	cd_4_group_53931	cd_2_group_52696
PDT001857742.1	PDS000156396.1	SAMN30614373	clinical	cd_8_group_50374	cd_4_group_53931	cd_2_group_52696
PDT001857056.1	PDS000156439.1	SAMN30614305	clinical	cd_8_group_50375	cd_4_group_53856	cd_2_group_52598
PDT001857564.1	PDS000156439.1	SAMN30613849	clinical	cd_8_group_50375	cd_4_group_53856	cd_2_group_52598
PDT001857220.1	PDS000156439.1	SAMN30613856	clinical	cd_8_group_50375	cd_4_group_53856	cd_2_group_52651
PDT001857246.1	PDS000156439.1	SAMN30614312	clinical	cd_8_group_50375	cd_4_group_53856	cd_2_group_52651
PDT001857247.1	PDS000156439.1	SAMN30614311	clinical	cd_8_group_50375	cd_4_group_53856	cd_2_group_52651
PDT001857558.1	PDS000156439.1	SAMN30613855	clinical	cd_8_group_50375	cd_4_group_53856	cd_2_group_52651
PDT001857067.1	PDS000156439.1	SAMN30614295	clinical	cd_8_group_50375	cd_4_group_53859	cd_2_group_52603
PDT001857575.1	PDS000156439.1	SAMN30613839	clinical	cd_8_group_50375	cd_4_group_53859	cd_2_group_52603
PDT001857071.1	PDS000156439.1	SAMN30614291	clinical	cd_8_group_50375	cd_4_group_53863	cd_2_group_52607
PDT001857580.1	PDS000156439.1	SAMN30613835	clinical	cd_8_group_50375	cd_4_group_53863	cd_2_group_52607
PDT001857368.1	PDS000156439.1	SAMN30613824	clinical	cd_8_group_50375	cd_4_group_53863	cd_2_group_52673
PDT001857379.1	PDS000156439.1	SAMN30613814	clinical	cd_8_group_50375	cd_4_group_53863	cd_2_group_52673
PDT001857422.1	PDS000156439.1	SAMN30614279	clinical	cd_8_group_50375	cd_4_group_53863	cd_2_group_52673
PDT001857434.1	PDS000156439.1	SAMN30614269	clinical	cd_8_group_50375	cd_4_group_53863	cd_2_group_52673
PDT001857378.1	PDS000156439.1	SAMN30613815	clinical	cd_8_group_50375	cd_4_group_53863	cd_2_group_52682
PDT001857433.1	PDS000156439.1	SAMN30614270	clinical	cd_8_group_50375	cd_4_group_53863	cd_2_group_52682
PDT001857057.1	PDS000156437.1	SAMN30614304	clinical	cd_8_group_50376	cd_4_group_53857	cd_2_group_52599
PDT001857058.1	PDS000156437.1	SAMN30614303	clinical	cd_8_group_50376	cd_4_group_53857	cd_2_group_52599
PDT001857059.1	PDS000156437.1	SAMN30614302	clinical	cd_8_group_50376	cd_4_group_53857	cd_2_group_52599
PDT001857566.1	PDS000156437.1	SAMN30613848	clinical	cd_8_group_50376	cd_4_group_53857	cd_2_group_52599
PDT001857567.1	PDS000156437.1	SAMN30613847	clinical	cd_8_group_50376	cd_4_group_53857	cd_2_group_52599
PDT001857568.1	PDS000156437.1	SAMN30613846	clinical	cd_8_group_50376	cd_4_group_53857	cd_2_group_52599
PDT001857068.1	PDS000156425.1	SAMN30614294	clinical	cd_8_group_50377	cd_4_group_53860	cd_2_group_52604
PDT001857577.1	PDS000156425.1	SAMN30613838	clinical	cd_8_group_50377	cd_4_group_53860	cd_2_group_52604
PDT001857069.1	PDS000156384.1	SAMN30614293	clinical	cd_8_group_50378	cd_4_group_53861	cd_2_group_52605
PDT001857578.1	PDS000156384.1	SAMN30613837	clinical	cd_8_group_50378	cd_4_group_53861	cd_2_group_52605
PDT001857369.1	PDS000156384.1	SAMN30613823	clinical	cd_8_group_50378	cd_4_group_53915	cd_2_group_52674
PDT001857425.1	PDS000156384.1	SAMN30614278	clinical	cd_8_group_50378	cd_4_group_53915	cd_2_group_52674
PDT001857070.1	PDS000156401.1	SAMN30614292	clinical	cd_8_group_50379	cd_4_group_53862	cd_2_group_52606
PDT001857579.1	PDS000156401.1	SAMN30613836	clinical	cd_8_group_50379	cd_4_group_53862	cd_2_group_52606
PDT000082886.2	PDS000051779.22	SAMN04054236	environmental/other	cd_8_group_5038	cd_4_group_4845	cd_2_group_4297
PDT000224566.2	PDS000051779.22	SAMN07344383	clinical	cd_8_group_5038	cd_4_group_4845	cd_2_group_4297
PDT001857073.1	PDS000156410.1	SAMN30614289	clinical	cd_8_group_50380	cd_4_group_53864	cd_2_group_52608
PDT001857582.1	PDS000156410.1	SAMN30613833	clinical	cd_8_group_50380	cd_4_group_53864	cd_2_group_52608
PDT001857075.1	PDS000156428.1	SAMN30614288	clinical	cd_8_group_50381	cd_4_group_53865	cd_2_group_52610
PDT001857076.1	PDS000156428.1	SAMN30614287	clinical	cd_8_group_50381	cd_4_group_53865	cd_2_group_52610
PDT001857584.1	PDS000156428.1	SAMN30613831	clinical	cd_8_group_50381	cd_4_group_53865	cd_2_group_52610
PDT001857077.1	PDS000156427.1	SAMN30614286	clinical	cd_8_group_50382	-	-
PDT001857117.1	PDS000156427.1	SAMN30613721	clinical	cd_8_group_50382	cd_4_group_53877	cd_2_group_52627
PDT001857257.1	PDS000156427.1	SAMN30614177	clinical	cd_8_group_50382	cd_4_group_53877	cd_2_group_52627
PDT001857219.1	PDS000156427.1	SAMN30613778	clinical	cd_8_group_50382	cd_4_group_53899	cd_2_group_52650
PDT001857645.1	PDS000156427.1	SAMN30614233	clinical	cd_8_group_50382	cd_4_group_53899	cd_2_group_52650
PDT001857221.1	PDS000156427.1	SAMN30613777	clinical	cd_8_group_50382	cd_4_group_53899	cd_2_group_52652
PDT001857646.1	PDS000156427.1	SAMN30614232	clinical	cd_8_group_50382	cd_4_group_53899	cd_2_group_52652
PDT001857665.1	PDS000156427.1	SAMN30614215	clinical	cd_8_group_50382	cd_4_group_53899	cd_2_group_52722
PDT001857718.1	PDS000156427.1	SAMN30613760	clinical	cd_8_group_50382	cd_4_group_53899	cd_2_group_52722
PDT001857366.1	PDS000156427.1	SAMN30613826	clinical	cd_8_group_50382	cd_4_group_53914	cd_2_group_52671
PDT001857419.1	PDS000156427.1	SAMN30614282	clinical	cd_8_group_50382	cd_4_group_53914	cd_2_group_52671
PDT001857607.1	PDS000156427.1	SAMN30613785	clinical	cd_8_group_50382	cd_4_group_53943	cd_2_group_52710
PDT001857608.1	PDS000156427.1	SAMN30613784	clinical	cd_8_group_50382	cd_4_group_53943	cd_2_group_52710
PDT001857609.1	PDS000156427.1	SAMN30613783	clinical	cd_8_group_50382	cd_4_group_53943	cd_2_group_52710
PDT001857637.1	PDS000156427.1	SAMN30614240	clinical	cd_8_group_50382	cd_4_group_53943	cd_2_group_52710
PDT001857638.1	PDS000156427.1	SAMN30614239	clinical	cd_8_group_50382	cd_4_group_53943	cd_2_group_52710
PDT001857640.1	PDS000156427.1	SAMN30614238	clinical	cd_8_group_50382	cd_4_group_53943	cd_2_group_52710
PDT001857648.1	PDS000156427.1	SAMN30614230	clinical	cd_8_group_50382	cd_4_group_53943	cd_2_group_52710
PDT001857649.1	PDS000156427.1	SAMN30614229	clinical	cd_8_group_50382	cd_4_group_53943	cd_2_group_52710
PDT001857652.1	PDS000156427.1	SAMN30614227	clinical	cd_8_group_50382	cd_4_group_53943	cd_2_group_52710
PDT001857702.1	PDS000156427.1	SAMN30613775	clinical	cd_8_group_50382	cd_4_group_53943	cd_2_group_52710
PDT001857703.1	PDS000156427.1	SAMN30613774	clinical	cd_8_group_50382	cd_4_group_53943	cd_2_group_52710
PDT001857705.1	PDS000156427.1	SAMN30613772	clinical	cd_8_group_50382	cd_4_group_53943	cd_2_group_52710
PDT001857651.1	PDS000156427.1	SAMN30614228	clinical	cd_8_group_50382	cd_4_group_53943	cd_2_group_52715
PDT001857704.1	PDS000156427.1	SAMN30613773	clinical	cd_8_group_50382	cd_4_group_53943	cd_2_group_52715
PDT001857653.1	PDS000156427.1	SAMN30614226	clinical	cd_8_group_50382	cd_4_group_53943	cd_2_group_52716
PDT001857706.1	PDS000156427.1	SAMN30613771	clinical	cd_8_group_50382	cd_4_group_53943	cd_2_group_52716
PDT001857647.1	PDS000156427.1	SAMN30614231	clinical	cd_8_group_50382	cd_4_group_53946	cd_2_group_52714
PDT001857701.1	PDS000156427.1	SAMN30613776	clinical	cd_8_group_50382	cd_4_group_53946	cd_2_group_52714
PDT001857078.1	PDS000156396.1	SAMN30614285	clinical	cd_8_group_50383	cd_4_group_53866	cd_2_group_52611
PDT001857362.1	PDS000156396.1	SAMN30613829	clinical	cd_8_group_50383	cd_4_group_53866	cd_2_group_52611
PDT001857079.1	PDS000156441.1	SAMN30614284	clinical	cd_8_group_50384	cd_4_group_53867	-
PDT001857365.1	PDS000156441.1	SAMN30613827	clinical	cd_8_group_50384	cd_4_group_53867	cd_2_group_52670
PDT001857418.1	PDS000156441.1	SAMN30614283	clinical	cd_8_group_50384	cd_4_group_53867	cd_2_group_52670
PDT001857372.1	PDS000156441.1	SAMN30613820	clinical	cd_8_group_50384	cd_4_group_53867	cd_2_group_52677
PDT001857428.1	PDS000156441.1	SAMN30614275	clinical	cd_8_group_50384	cd_4_group_53867	cd_2_group_52677
PDT001857377.1	PDS000156441.1	SAMN30613816	clinical	cd_8_group_50384	cd_4_group_53867	cd_2_group_52681
PDT001857432.1	PDS000156441.1	SAMN30614271	clinical	cd_8_group_50384	cd_4_group_53867	cd_2_group_52681
PDT001857081.1	PDS000156403.1	SAMN30614207	clinical	cd_8_group_50385	cd_4_group_53868	cd_2_group_52612
PDT001857728.1	PDS000156403.1	SAMN30613751	clinical	cd_8_group_50385	cd_4_group_53868	cd_2_group_52612
PDT001857107.1	PDS000156403.1	SAMN30614183	clinical	cd_8_group_50385	cd_4_group_53868	cd_2_group_52625
PDT001857277.1	PDS000156403.1	SAMN30613727	clinical	cd_8_group_50385	cd_4_group_53868	cd_2_group_52625
PDT001857086.1	PDS000156430.1	SAMN30614202	clinical	cd_8_group_50386	-	-
PDT001857402.1	PDS000156430.1	SAMN30613746	clinical	cd_8_group_50386	-	-
PDT001857085.1	PDS000156430.1	SAMN30614203	clinical	cd_8_group_50386	cd_4_group_53869	cd_2_group_52613
PDT001857391.1	PDS000156430.1	SAMN30613747	clinical	cd_8_group_50386	cd_4_group_53869	cd_2_group_52613
PDT001857087.1	PDS000156390.1	SAMN30614201	clinical	cd_8_group_50387	cd_4_group_53870	cd_2_group_52614
PDT001857250.1	PDS000156390.1	SAMN30614182	clinical	cd_8_group_50387	cd_4_group_53870	cd_2_group_52614
PDT001857413.1	PDS000156390.1	SAMN30613745	clinical	cd_8_group_50387	cd_4_group_53870	cd_2_group_52614
PDT001857683.1	PDS000156390.1	SAMN30613726	clinical	cd_8_group_50387	cd_4_group_53870	cd_2_group_52614
PDT001857088.1	PDS000156427.1	SAMN30614200	clinical	cd_8_group_50388	cd_4_group_53871	cd_2_group_52615
PDT001857228.1	PDS000156427.1	SAMN30613744	clinical	cd_8_group_50388	cd_4_group_53871	cd_2_group_52615
PDT001857714.1	PDS000156427.1	SAMN30613764	clinical	cd_8_group_50388	cd_4_group_53871	cd_2_group_52615
PDT001857089.1	PDS000156380.1	SAMN30614199	clinical	cd_8_group_50389	cd_4_group_53872	cd_2_group_52616
PDT001857239.1	PDS000156380.1	SAMN30613743	clinical	cd_8_group_50389	cd_4_group_53872	cd_2_group_52616
PDT000174522.2	PDS000004161.67	SAMN06179717	environmental/other	cd_8_group_5039	-	-
PDT000482227.1	PDS000004161.67	SAMN10396124	environmental/other	cd_8_group_5039	-	-
PDT000579021.1	PDS000004161.67	SAMN12683995	clinical	cd_8_group_5039	-	-
PDT001149433.1	PDS000004161.67	SAMN22228242	environmental/other	cd_8_group_5039	-	-
PDT001256392.1	PDS000004161.67	SAMN26331121	environmental/other	cd_8_group_5039	-	-
PDT000526233.1	PDS000004161.67	SAMN12108932	clinical	cd_8_group_5039	cd_4_group_24883	-
PDT000594484.1	PDS000004161.67	SAMN12851051	environmental/other	cd_8_group_5039	cd_4_group_24883	-
PDT000323580.1	PDS000004161.67	SAMN09258387	environmental/other	cd_8_group_5039	cd_4_group_4847	-
PDT000324264.1	PDS000004161.67	SAMN09372580	environmental/other	cd_8_group_5039	cd_4_group_4847	-
PDT000363060.1	PDS000004161.67	SAMN09839077	clinical	cd_8_group_5039	cd_4_group_4847	-
PDT000372345.1	PDS000004161.67	SAMN09980151	environmental/other	cd_8_group_5039	cd_4_group_4847	-
PDT000655741.1	PDS000004161.67	SAMN13746575	environmental/other	cd_8_group_5039	cd_4_group_4847	-
PDT001129330.1	PDS000004161.67	SAMN21417630	environmental/other	cd_8_group_5039	cd_4_group_4847	-
PDT001147246.1	PDS000004161.67	SAMN22142223	environmental/other	cd_8_group_5039	cd_4_group_4847	-
PDT001203665.1	PDS000004161.67	SAMN24106152	environmental/other	cd_8_group_5039	cd_4_group_4847	-
PDT001544137.1	PDS000004161.67	SAMN32369950	environmental/other	cd_8_group_5039	cd_4_group_4847	-
PDT000235593.2	PDS000004161.67	SAMN07537116	environmental/other	cd_8_group_5039	cd_4_group_4847	cd_2_group_10726
PDT000239319.2	PDS000004161.67	SAMN07611472	environmental/other	cd_8_group_5039	cd_4_group_4847	cd_2_group_10726
PDT000082900.2	PDS000004161.67	SAMN04054378	environmental/other	cd_8_group_5039	cd_4_group_4847	cd_2_group_4299
PDT000121739.2	PDS000004161.67	SAMN04588430	environmental/other	cd_8_group_5039	cd_4_group_4847	cd_2_group_4299
PDT000125890.2	PDS000004161.67	SAMN04869852	environmental/other	cd_8_group_5039	cd_4_group_4847	cd_2_group_4299
PDT000141540.2	PDS000004161.67	SAMN05461898	environmental/other	cd_8_group_5039	cd_4_group_4847	cd_2_group_4299
PDT000149000.2	PDS000004161.67	SAMN05784374	environmental/other	cd_8_group_5039	cd_4_group_4847	cd_2_group_4299
PDT000154012.2	PDS000004161.67	SAMN05781487	environmental/other	cd_8_group_5039	cd_4_group_4847	cd_2_group_4299
PDT000171724.2	PDS000004161.67	SAMN06140418	environmental/other	cd_8_group_5039	cd_4_group_4847	cd_2_group_4299
PDT000173669.2	PDS000004161.67	SAMN06161189	environmental/other	cd_8_group_5039	cd_4_group_4847	cd_2_group_4299
PDT000186903.2	PDS000004161.67	SAMN06311851	environmental/other	cd_8_group_5039	cd_4_group_4847	cd_2_group_4299
PDT000195733.2	PDS000004161.67	SAMN06624523	environmental/other	cd_8_group_5039	cd_4_group_4847	cd_2_group_4299
PDT000198270.2	PDS000004161.67	SAMN06642202	clinical	cd_8_group_5039	cd_4_group_4847	cd_2_group_4299
PDT000211079.2	PDS000004161.67	SAMN07151981	environmental/other	cd_8_group_5039	cd_4_group_4847	cd_2_group_4299
PDT000216425.2	PDS000004161.67	SAMN07189754	clinical	cd_8_group_5039	cd_4_group_4847	cd_2_group_4299
PDT000222116.2	PDS000004161.67	SAMN07304796	environmental/other	cd_8_group_5039	cd_4_group_4847	cd_2_group_4299
PDT000222881.2	PDS000004161.67	SAMN07327450	environmental/other	cd_8_group_5039	cd_4_group_4847	cd_2_group_4299
PDT000236970.2	PDS000004161.67	SAMN07563034	environmental/other	cd_8_group_5039	cd_4_group_4847	cd_2_group_4299
PDT000241438.2	PDS000004161.67	SAMN07629722	clinical	cd_8_group_5039	cd_4_group_4847	cd_2_group_4299
PDT000269349.2	PDS000004161.67	SAMN08114092	environmental/other	cd_8_group_5039	cd_4_group_4847	cd_2_group_4299
PDT000309223.2	PDS000004161.67	SAMN08957093	environmental/other	cd_8_group_5039	cd_4_group_4847	cd_2_group_4299
PDT000356943.1	PDS000004161.67	SAMN09761060	environmental/other	cd_8_group_5039	cd_4_group_4847	cd_2_group_4299
PDT000636413.1	PDS000004161.67	SAMN13385998	environmental/other	cd_8_group_5039	cd_4_group_4847	cd_2_group_4299
PDT000646270.1	PDS000004161.67	SAMN13578219	environmental/other	cd_8_group_5039	cd_4_group_4847	cd_2_group_4299
PDT000872611.1	PDS000004161.67	SAMN16596928	clinical	cd_8_group_5039	cd_4_group_4847	cd_2_group_4299
PDT000885195.1	PDS000004161.67	SAMN16722604	environmental/other	cd_8_group_5039	cd_4_group_4847	cd_2_group_4299
PDT000940888.1	PDS000004161.67	SAMN17579109	environmental/other	cd_8_group_5039	cd_4_group_4847	cd_2_group_4299
PDT000947223.1	PDS000004161.67	SAMN17764834	environmental/other	cd_8_group_5039	cd_4_group_4847	cd_2_group_4299
PDT000965983.1	PDS000004161.67	SAMN17922832	environmental/other	cd_8_group_5039	cd_4_group_4847	cd_2_group_4299
PDT001076315.1	PDS000004161.67	SAMN19840675	environmental/other	cd_8_group_5039	cd_4_group_4847	cd_2_group_4299
PDT001084462.1	PDS000004161.67	SAMN20109485	environmental/other	cd_8_group_5039	cd_4_group_4847	cd_2_group_4299
PDT001084484.1	PDS000004161.67	SAMN20111388	environmental/other	cd_8_group_5039	cd_4_group_4847	cd_2_group_4299
PDT001097154.1	PDS000004161.67	SAMN20429092	clinical	cd_8_group_5039	cd_4_group_4847	cd_2_group_4299
PDT001097778.1	PDS000004161.67	SAMN20448170	environmental/other	cd_8_group_5039	cd_4_group_4847	cd_2_group_4299
PDT001106890.1	PDS000004161.67	SAMN20700239	clinical	cd_8_group_5039	cd_4_group_4847	cd_2_group_4299
PDT001114819.1	PDS000004161.67	SAMN20930872	environmental/other	cd_8_group_5039	cd_4_group_4847	cd_2_group_4299
PDT001119588.1	PDS000004161.67	SAMN21040819	environmental/other	cd_8_group_5039	cd_4_group_4847	cd_2_group_4299
PDT001141646.1	PDS000004161.67	SAMN21857498	environmental/other	cd_8_group_5039	cd_4_group_4847	cd_2_group_4299
PDT001173837.1	PDS000004161.67	SAMN23081406	environmental/other	cd_8_group_5039	cd_4_group_4847	cd_2_group_4299
PDT001204725.1	PDS000004161.67	SAMN24144313	environmental/other	cd_8_group_5039	cd_4_group_4847	cd_2_group_4299
PDT001221241.1	PDS000004161.67	SAMN24850144	environmental/other	cd_8_group_5039	cd_4_group_4847	cd_2_group_4299
PDT001234664.1	PDS000004161.67	SAMN25512515	environmental/other	cd_8_group_5039	cd_4_group_4847	cd_2_group_4299
PDT001417321.1	PDS000004161.67	SAMN30863687	environmental/other	cd_8_group_5039	cd_4_group_4847	cd_2_group_4299
PDT001857412.1	PDS000156406.1	SAMN30614339	clinical	cd_8_group_50390	-	-
PDT001857105.1	PDS000156406.1	SAMN30614185	clinical	cd_8_group_50390	cd_4_group_53874	cd_2_group_52623
PDT001857254.1	PDS000156406.1	SAMN30613729	clinical	cd_8_group_50390	cd_4_group_53874	cd_2_group_52623
PDT001857199.1	PDS000156406.1	SAMN30613874	clinical	cd_8_group_50390	cd_4_group_53891	cd_2_group_52640
PDT001857226.1	PDS000156406.1	SAMN30614330	clinical	cd_8_group_50390	cd_4_group_53891	cd_2_group_52640
PDT001857668.1	PDS000156406.1	SAMN30614212	clinical	cd_8_group_50390	cd_4_group_53891	cd_2_group_52724
PDT001857723.1	PDS000156406.1	SAMN30613756	clinical	cd_8_group_50390	cd_4_group_53891	cd_2_group_52724
PDT001857662.1	PDS000156406.1	SAMN30614218	clinical	cd_8_group_50390	cd_4_group_53950	cd_2_group_52720
PDT001857715.1	PDS000156406.1	SAMN30613763	clinical	cd_8_group_50390	cd_4_group_53950	cd_2_group_52720
PDT001857110.1	PDS000156406.1	SAMN30614105	clinical	cd_8_group_50391	cd_4_group_53875	-
PDT001857462.1	PDS000156406.1	SAMN30614118	clinical	cd_8_group_50391	cd_4_group_53875	-
PDT001857466.1	PDS000156406.1	SAMN30614114	clinical	cd_8_group_50391	cd_4_group_53875	-
PDT001857460.1	PDS000156406.1	SAMN30614119	clinical	cd_8_group_50391	cd_4_group_53875	cd_2_group_52692
PDT001857465.1	PDS000156406.1	SAMN30614115	clinical	cd_8_group_50391	cd_4_group_53875	cd_2_group_52692
PDT001857468.1	PDS000156406.1	SAMN30614112	clinical	cd_8_group_50391	cd_4_group_53875	cd_2_group_52692
PDT001857614.1	PDS000156406.1	SAMN30613689	clinical	cd_8_group_50391	cd_4_group_53875	cd_2_group_52692
PDT001857709.1	PDS000156406.1	SAMN30613688	clinical	cd_8_group_50391	cd_4_group_53875	cd_2_group_52692
PDT001857720.1	PDS000156406.1	SAMN30613687	clinical	cd_8_group_50391	cd_4_group_53875	cd_2_group_52692
PDT001857111.1	PDS000156427.1	SAMN30614104	clinical	cd_8_group_50392	cd_4_group_53876	cd_2_group_52626
PDT001857699.1	PDS000156427.1	SAMN30614134	clinical	cd_8_group_50392	cd_4_group_53876	cd_2_group_52626
PDT001857115.1	PDS000156409.1	SAMN30614100	clinical	cd_8_group_50393	-	-
PDT001857279.1	PDS000156409.1	SAMN30614056	clinical	cd_8_group_50393	-	-
PDT001857448.1	PDS000156409.1	SAMN30614130	clinical	cd_8_group_50393	cd_4_group_53925	cd_2_group_52690
PDT001857697.1	PDS000156409.1	SAMN30614136	clinical	cd_8_group_50393	cd_4_group_53925	cd_2_group_52690
PDT001857118.1	PDS000156418.1	SAMN30614098	clinical	cd_8_group_50394	cd_4_group_53878	-
PDT001857124.1	PDS000156418.1	SAMN30614092	clinical	cd_8_group_50394	cd_4_group_53878	-
PDT001857125.1	PDS000156410.1	SAMN30614091	clinical	cd_8_group_50395	cd_4_group_53879	cd_2_group_52628
PDT001857126.1	PDS000156410.1	SAMN30614090	clinical	cd_8_group_50395	cd_4_group_53879	cd_2_group_52628
PDT001857131.1	PDS000156404.1	SAMN30614086	clinical	cd_8_group_50396	cd_4_group_53880	cd_2_group_52629
PDT001857316.1	PDS000156404.1	SAMN30614022	clinical	cd_8_group_50396	cd_4_group_53880	cd_2_group_52629
PDT001857347.1	PDS000156404.1	SAMN30613944	clinical	cd_8_group_50396	cd_4_group_53880	cd_2_group_52629
PDT001857136.1	PDS000156410.1	SAMN30614081	clinical	cd_8_group_50397	-	-
PDT001857133.1	PDS000156410.1	SAMN30614084	clinical	cd_8_group_50397	cd_4_group_53881	cd_2_group_52630
PDT001857134.1	PDS000156410.1	SAMN30614083	clinical	cd_8_group_50397	cd_4_group_53881	cd_2_group_52630
PDT001857135.1	PDS000156410.1	SAMN30614082	clinical	cd_8_group_50397	cd_4_group_53881	cd_2_group_52630
PDT001857140.1	PDS000156416.1	SAMN30613683	clinical	cd_8_group_50398	cd_4_group_53882	cd_2_group_52632
PDT001857167.1	PDS000156416.1	SAMN30613682	clinical	cd_8_group_50398	cd_4_group_53882	cd_2_group_52632
PDT001857255.1	PDS000156416.1	SAMN30613684	clinical	cd_8_group_50398	cd_4_group_53882	cd_2_group_52632
PDT001857374.1	PDS000156416.1	SAMN30613693	clinical	cd_8_group_50398	cd_4_group_53882	cd_2_group_52632
PDT001857143.1	PDS000156413.1	SAMN30614076	clinical	cd_8_group_50399	-	-
PDT001857158.1	PDS000156413.1	SAMN30614062	clinical	cd_8_group_50399	cd_4_group_53885	-
PDT001857160.1	PDS000156413.1	SAMN30614060	clinical	cd_8_group_50399	cd_4_group_53885	-
PDT001857280.1	PDS000156413.1	SAMN30614055	clinical	cd_8_group_50399	cd_4_group_53885	-
PDT000002593.3	PDS000032548.387	SAMN02182961	environmental/other	cd_8_group_504	cd_4_group_452	-
PDT000185512.2	PDS000032548.387	SAMN06110508	environmental/other	cd_8_group_504	cd_4_group_452	-
PDT000185846.2	PDS000032548.387	SAMN06110555	environmental/other	cd_8_group_504	cd_4_group_452	cd_2_group_8145
PDT000185849.2	PDS000032548.387	SAMN06110554	environmental/other	cd_8_group_504	cd_4_group_452	cd_2_group_8145
PDT000083016.2	PDS000030237.1231	SAMN04039307	clinical	cd_8_group_5040	-	-
PDT000222453.2	PDS000030237.1231	SAMN07286091	clinical	cd_8_group_5040	cd_4_group_11077	cd_2_group_10027
PDT000275163.2	PDS000030237.1231	SAMN08226008	clinical	cd_8_group_5040	cd_4_group_11077	cd_2_group_10027
PDT000275184.2	PDS000030237.1231	SAMN08226009	clinical	cd_8_group_5040	cd_4_group_11077	cd_2_group_10027
PDT000305294.2	PDS000030237.1231	SAMN08916393	clinical	cd_8_group_5040	cd_4_group_11077	cd_2_group_10027
PDT000331890.1	PDS000030237.1231	SAMN09437898	clinical	cd_8_group_5040	cd_4_group_11077	cd_2_group_10027
PDT001857148.1	PDS000156391.1	SAMN30614071	clinical	cd_8_group_50400	cd_4_group_53883	cd_2_group_52633
PDT001857152.1	PDS000156391.1	SAMN30614068	clinical	cd_8_group_50400	cd_4_group_53883	cd_2_group_52633
PDT001857151.1	PDS000156402.1	SAMN30613718	clinical	cd_8_group_50401	cd_4_group_53884	cd_2_group_52634
PDT001857261.1	PDS000156402.1	SAMN30614173	clinical	cd_8_group_50401	cd_4_group_53884	cd_2_group_52634
PDT001857262.1	PDS000156402.1	SAMN30614172	clinical	cd_8_group_50401	cd_4_group_53903	cd_2_group_52658
PDT001857287.1	PDS000156402.1	SAMN30613716	clinical	cd_8_group_50401	cd_4_group_53903	cd_2_group_52658
PDT001857192.1	PDS000156433.1	SAMN30613879	clinical	cd_8_group_50402	cd_4_group_53886	cd_2_group_52635
PDT001857417.1	PDS000156433.1	SAMN30614335	clinical	cd_8_group_50402	cd_4_group_53886	cd_2_group_52635
PDT001857193.1	PDS000156389.1	SAMN30613699	clinical	cd_8_group_50403	cd_4_group_53887	cd_2_group_52636
PDT001857353.1	PDS000156389.1	SAMN30613705	clinical	cd_8_group_50403	cd_4_group_53887	cd_2_group_52636
PDT001857504.1	PDS000156389.1	SAMN30613704	clinical	cd_8_group_50403	cd_4_group_53887	cd_2_group_52636
PDT001857515.1	PDS000156389.1	SAMN30613703	clinical	cd_8_group_50403	cd_4_group_53887	cd_2_group_52636
PDT001857537.1	PDS000156389.1	SAMN30613701	clinical	cd_8_group_50403	cd_4_group_53887	cd_2_group_52636
PDT001857385.1	PDS000156406.1	SAMN30613692	clinical	cd_8_group_50404	cd_4_group_53888	-
PDT001857194.1	PDS000156406.1	SAMN30613681	clinical	cd_8_group_50404	cd_4_group_53888	cd_2_group_52637
PDT001857363.1	PDS000156406.1	SAMN30613694	clinical	cd_8_group_50404	cd_4_group_53888	cd_2_group_52637
PDT001857195.1	PDS000156433.1	SAMN30613878	clinical	cd_8_group_50405	cd_4_group_53889	cd_2_group_52638
PDT001857196.1	PDS000156433.1	SAMN30613877	clinical	cd_8_group_50405	cd_4_group_53889	cd_2_group_52638
PDT001857197.1	PDS000156433.1	SAMN30613876	clinical	cd_8_group_50405	cd_4_group_53889	cd_2_group_52638
PDT001857222.1	PDS000156433.1	SAMN30614334	clinical	cd_8_group_50405	cd_4_group_53889	cd_2_group_52638
PDT001857223.1	PDS000156433.1	SAMN30614333	clinical	cd_8_group_50405	cd_4_group_53889	cd_2_group_52638
PDT001857224.1	PDS000156433.1	SAMN30614332	clinical	cd_8_group_50405	cd_4_group_53889	cd_2_group_52638
PDT001857416.1	PDS000156433.1	SAMN30614336	clinical	cd_8_group_50405	cd_4_group_53889	cd_2_group_52638
PDT001857557.1	PDS000156433.1	SAMN30613880	clinical	cd_8_group_50405	cd_4_group_53889	cd_2_group_52638
PDT001857200.1	PDS000156400.1	SAMN30613873	clinical	cd_8_group_50406	cd_4_group_53892	cd_2_group_52641
PDT001857227.1	PDS000156400.1	SAMN30614329	clinical	cd_8_group_50406	cd_4_group_53892	cd_2_group_52641
PDT001857612.1	PDS000156400.1	SAMN30613780	clinical	cd_8_group_50406	cd_4_group_53892	cd_2_group_52641
PDT001857643.1	PDS000156400.1	SAMN30614235	clinical	cd_8_group_50406	cd_4_group_53892	cd_2_group_52641
PDT001857611.1	PDS000156400.1	SAMN30613781	clinical	cd_8_group_50406	cd_4_group_53892	cd_2_group_52712
PDT001857642.1	PDS000156400.1	SAMN30614236	clinical	cd_8_group_50406	cd_4_group_53892	cd_2_group_52712
PDT001857201.1	PDS000072086.7	SAMN30613872	clinical	cd_8_group_50407	cd_4_group_53893	cd_2_group_52642
PDT001857203.1	PDS000072086.7	SAMN30613870	clinical	cd_8_group_50407	cd_4_group_53893	cd_2_group_52642
PDT001857229.1	PDS000072086.7	SAMN30614328	clinical	cd_8_group_50407	cd_4_group_53893	cd_2_group_52642
PDT001857410.1	PDS000072086.7	SAMN30614341	clinical	cd_8_group_50407	cd_4_group_53893	cd_2_group_52642
PDT001857415.1	PDS000072086.7	SAMN30614337	clinical	cd_8_group_50407	cd_4_group_53893	cd_2_group_52642
PDT001857552.1	PDS000072086.7	SAMN30613885	clinical	cd_8_group_50407	cd_4_group_53893	cd_2_group_52642
PDT001857556.1	PDS000072086.7	SAMN30613881	clinical	cd_8_group_50407	cd_4_group_53893	cd_2_group_52642
PDT001857240.1	PDS000072086.7	SAMN30614318	clinical	cd_8_group_50408	-	-
PDT001857206.1	PDS000072086.7	SAMN30613868	clinical	cd_8_group_50408	cd_4_group_53894	cd_2_group_52645
PDT001857233.1	PDS000072086.7	SAMN30614324	clinical	cd_8_group_50408	cd_4_group_53894	cd_2_group_52645
PDT001857236.1	PDS000156410.1	SAMN30614321	clinical	cd_8_group_50409	cd_4_group_53895	-
PDT001857207.1	PDS000156410.1	SAMN30613867	clinical	cd_8_group_50409	cd_4_group_53895	cd_2_group_52646
PDT001857234.1	PDS000156410.1	SAMN30614323	clinical	cd_8_group_50409	cd_4_group_53895	cd_2_group_52646
PDT000083022.2	PDS000004720.190	SAMN04039309	clinical	cd_8_group_5041	-	-
PDT000125351.2	PDS000004720.190	SAMN04632052	clinical	cd_8_group_5041	-	-
PDT000643264.1	PDS000004720.190	SAMN13535898	clinical	cd_8_group_5041	-	-
PDT000800106.1	PDS000004720.190	SAMN15690383	clinical	cd_8_group_5041	-	-
PDT001857217.1	PDS000156419.1	SAMN30613858	clinical	cd_8_group_50410	cd_4_group_53898	cd_2_group_52649
PDT001857218.1	PDS000156419.1	SAMN30613857	clinical	cd_8_group_50410	cd_4_group_53898	cd_2_group_52649
PDT001857244.1	PDS000156419.1	SAMN30614314	clinical	cd_8_group_50410	cd_4_group_53898	cd_2_group_52649
PDT001857245.1	PDS000156419.1	SAMN30614313	clinical	cd_8_group_50410	cd_4_group_53898	cd_2_group_52649
PDT001857251.1	PDS000156378.1	SAMN30614181	clinical	cd_8_group_50411	cd_4_group_53900	cd_2_group_52655
PDT001857694.1	PDS000156378.1	SAMN30613725	clinical	cd_8_group_50411	cd_4_group_53900	cd_2_group_52655
PDT001857722.1	PDS000156378.1	SAMN30613757	clinical	cd_8_group_50411	cd_4_group_53900	cd_2_group_52655
PDT001857253.1	PDS000156427.1	SAMN30614179	clinical	cd_8_group_50412	cd_4_group_53902	cd_2_group_52657
PDT001857256.1	PDS000156427.1	SAMN30614178	clinical	cd_8_group_50412	cd_4_group_53902	cd_2_group_52657
PDT001857461.1	PDS000156427.1	SAMN30613723	clinical	cd_8_group_50412	cd_4_group_53902	cd_2_group_52657
PDT001857472.1	PDS000156427.1	SAMN30613722	clinical	cd_8_group_50412	cd_4_group_53902	cd_2_group_52657
PDT001857263.1	PDS000156386.1	SAMN30614171	clinical	cd_8_group_50413	cd_4_group_53904	cd_2_group_52659
PDT001857298.1	PDS000156386.1	SAMN30613715	clinical	cd_8_group_50413	cd_4_group_53904	cd_2_group_52659
PDT001857264.1	PDS000156386.1	SAMN30614170	clinical	cd_8_group_50413	cd_4_group_53904	cd_2_group_52660
PDT001857309.1	PDS000156386.1	SAMN30613714	clinical	cd_8_group_50413	cd_4_group_53904	cd_2_group_52660
PDT001857265.1	PDS000156386.1	SAMN30614169	clinical	cd_8_group_50413	cd_4_group_53905	cd_2_group_52661
PDT001857320.1	PDS000156386.1	SAMN30613713	clinical	cd_8_group_50413	cd_4_group_53905	cd_2_group_52661
PDT001857268.1	PDS000156433.1	SAMN30614167	clinical	cd_8_group_50414	cd_4_group_53906	cd_2_group_52663
PDT001857482.1	PDS000156433.1	SAMN30613711	clinical	cd_8_group_50414	cd_4_group_53906	cd_2_group_52663
PDT001857269.1	PDS000156433.1	SAMN30614166	clinical	cd_8_group_50414	cd_4_group_53907	-
PDT001857493.1	PDS000156433.1	SAMN30613710	clinical	cd_8_group_50414	cd_4_group_53907	-
PDT001857289.1	PDS000156411.1	SAMN30614047	clinical	cd_8_group_50415	cd_4_group_53909	-
PDT001857290.1	PDS000156411.1	SAMN30614046	clinical	cd_8_group_50415	cd_4_group_53909	-
PDT001857314.1	PDS000156411.1	SAMN30614024	environmental/other	cd_8_group_50415	cd_4_group_53909	cd_2_group_52667
PDT001857343.1	PDS000156411.1	SAMN30613948	clinical	cd_8_group_50415	cd_4_group_53909	cd_2_group_52667
PDT001857312.1	PDS000036753.4	SAMN30614026	clinical	cd_8_group_50416	cd_4_group_53911	cd_2_group_52666
PDT001857340.1	PDS000036753.4	SAMN30613950	clinical	cd_8_group_50416	cd_4_group_53911	cd_2_group_52666
PDT001857315.1	PDS000012635.28	SAMN30614023	clinical	cd_8_group_50417	cd_4_group_53912	cd_2_group_52668
PDT001857346.1	PDS000012635.28	SAMN30613945	clinical	cd_8_group_50417	cd_4_group_53912	cd_2_group_52668
PDT001857370.1	PDS000156412.1	SAMN30613822	clinical	cd_8_group_50418	cd_4_group_53916	cd_2_group_52675
PDT001857426.1	PDS000156412.1	SAMN30614277	clinical	cd_8_group_50418	cd_4_group_53916	cd_2_group_52675
PDT001857371.1	PDS000156388.1	SAMN30613821	clinical	cd_8_group_50419	cd_4_group_53917	cd_2_group_52676
PDT001857427.1	PDS000156388.1	SAMN30614276	clinical	cd_8_group_50419	cd_4_group_53917	cd_2_group_52676
PDT000231955.2	PDS000030237.1231	SAMN07440372	clinical	cd_8_group_5042	-	-
PDT000083035.2	PDS000030237.1231	SAMN04044035	clinical	cd_8_group_5042	cd_4_group_4848	-
PDT000094724.2	PDS000030237.1231	SAMN04262339	clinical	cd_8_group_5042	cd_4_group_4848	-
PDT001857436.1	PDS000156381.1	SAMN30614268	clinical	cd_8_group_50420	cd_4_group_53918	-
PDT001857373.1	PDS000156381.1	SAMN30613819	clinical	cd_8_group_50420	cd_4_group_53918	cd_2_group_52678
PDT001857429.1	PDS000156381.1	SAMN30614274	environmental/other	cd_8_group_50420	cd_4_group_53918	cd_2_group_52678
PDT001857375.1	PDS000156381.1	SAMN30613818	clinical	cd_8_group_50420	cd_4_group_53918	cd_2_group_52679
PDT001857430.1	PDS000156381.1	SAMN30614273	clinical	cd_8_group_50420	cd_4_group_53918	cd_2_group_52679
PDT001857376.1	PDS000156407.1	SAMN30613817	clinical	cd_8_group_50421	cd_4_group_53919	cd_2_group_52680
PDT001857431.1	PDS000156407.1	SAMN30614272	clinical	cd_8_group_50421	cd_4_group_53919	cd_2_group_52680
PDT001857380.1	PDS000156397.1	SAMN30613813	clinical	cd_8_group_50422	cd_4_group_53920	cd_2_group_52683
PDT001857381.1	PDS000156397.1	SAMN30613812	clinical	cd_8_group_50422	cd_4_group_53920	cd_2_group_52683
PDT001857437.1	PDS000156397.1	SAMN30614267	clinical	cd_8_group_50422	cd_4_group_53920	cd_2_group_52683
PDT001857383.1	PDS000156429.1	SAMN30613810	clinical	cd_8_group_50423	cd_4_group_53921	cd_2_group_52685
PDT001857384.1	PDS000156429.1	SAMN30613809	clinical	cd_8_group_50423	cd_4_group_53921	cd_2_group_52685
PDT001857439.1	PDS000156429.1	SAMN30614265	clinical	cd_8_group_50423	cd_4_group_53921	cd_2_group_52685
PDT001857440.1	PDS000156429.1	SAMN30614264	clinical	cd_8_group_50423	cd_4_group_53921	cd_2_group_52685
PDT001857387.1	PDS000156417.1	SAMN30613807	clinical	cd_8_group_50424	cd_4_group_53922	-
PDT001857442.1	PDS000156417.1	SAMN30614262	clinical	cd_8_group_50424	cd_4_group_53922	-
PDT001857386.1	PDS000156417.1	SAMN30613808	clinical	cd_8_group_50424	cd_4_group_53922	cd_2_group_52686
PDT001857441.1	PDS000156417.1	SAMN30614263	clinical	cd_8_group_50424	cd_4_group_53922	cd_2_group_52686
PDT001857414.1	PDS000147896.2	SAMN30614338	clinical	cd_8_group_50425	cd_4_group_53924	cd_2_group_52689
PDT001857555.1	PDS000147896.2	SAMN30613882	clinical	cd_8_group_50425	cd_4_group_53924	cd_2_group_52689
PDT001857451.1	PDS000156424.1	SAMN30614128	clinical	cd_8_group_50426	cd_4_group_53926	cd_2_group_52691
PDT001857457.1	PDS000156424.1	SAMN30614122	clinical	cd_8_group_50426	cd_4_group_53926	cd_2_group_52691
PDT001857458.1	PDS000156424.1	SAMN30614121	clinical	cd_8_group_50426	cd_4_group_53926	cd_2_group_52691
PDT001857454.1	PDS000156424.1	SAMN30614125	clinical	cd_8_group_50427	cd_4_group_53927	-
PDT001857467.1	PDS000156424.1	SAMN30614113	clinical	cd_8_group_50427	cd_4_group_53927	-
PDT001857474.1	PDS000156422.1	SAMN30614006	clinical	cd_8_group_50428	cd_4_group_53928	-
PDT001857475.1	PDS000156422.1	SAMN30614005	clinical	cd_8_group_50428	cd_4_group_53928	-
PDT001857518.1	PDS000156398.1	SAMN30613916	clinical	cd_8_group_50429	cd_4_group_53932	cd_2_group_52697
PDT001857743.1	PDS000156398.1	SAMN30614372	clinical	cd_8_group_50429	cd_4_group_53932	cd_2_group_52697
PDT001857656.1	PDS000156398.1	SAMN30614223	clinical	cd_8_group_50429	cd_4_group_53948	cd_2_group_52718
PDT001857710.1	PDS000156398.1	SAMN30613768	clinical	cd_8_group_50429	cd_4_group_53948	cd_2_group_52718
PDT000193589.2	PDS000032578.260	SAMN06472795	clinical	cd_8_group_5043	-	-
PDT000225912.2	PDS000032578.260	SAMN07371062	environmental/other	cd_8_group_5043	-	-
PDT000247268.2	PDS000032578.260	SAMN07713791	clinical	cd_8_group_5043	-	-
PDT000547584.1	PDS000032578.260	SAMN12344178	clinical	cd_8_group_5043	-	-
PDT000616913.1	PDS000032578.260	SAMN13093786	clinical	cd_8_group_5043	-	-
PDT000799669.1	PDS000032578.260	SAMN15678121	environmental/other	cd_8_group_5043	-	-
PDT001356793.1	PDS000032578.260	SAMN29632629	clinical	cd_8_group_5043	-	-
PDT000691036.1	PDS000032578.260	SAMN14213097	environmental/other	cd_8_group_5043	cd_4_group_30498	cd_2_group_28484
PDT000734430.1	PDS000032578.260	SAMN14892233	clinical	cd_8_group_5043	cd_4_group_30498	cd_2_group_28484
PDT000734431.1	PDS000032578.260	SAMN14892237	clinical	cd_8_group_5043	cd_4_group_30498	cd_2_group_28484
PDT000767277.1	PDS000032578.260	SAMN15250027	clinical	cd_8_group_5043	cd_4_group_30498	cd_2_group_28484
PDT000772084.1	PDS000032578.260	SAMN15379277	clinical	cd_8_group_5043	cd_4_group_30498	cd_2_group_28484
PDT001279327.1	PDS000032578.260	SAMN27288894	clinical	cd_8_group_5043	cd_4_group_43340	-
PDT001202757.1	PDS000032578.260	SAMN24038879	environmental/other	cd_8_group_5043	cd_4_group_43340	cd_2_group_41291
PDT001269194.1	PDS000032578.260	SAMN26660117	clinical	cd_8_group_5043	cd_4_group_43340	cd_2_group_41291
PDT001270760.1	PDS000032578.260	SAMN26725526	clinical	cd_8_group_5043	cd_4_group_43340	cd_2_group_41291
PDT001272017.1	PDS000032578.260	SAMN26856115	clinical	cd_8_group_5043	cd_4_group_43340	cd_2_group_41291
PDT001279598.1	PDS000032578.260	SAMN27297354	clinical	cd_8_group_5043	cd_4_group_43340	cd_2_group_41291
PDT001295288.1	PDS000032578.260	SAMN27921637	clinical	cd_8_group_5043	cd_4_group_43340	cd_2_group_41291
PDT001310525.1	PDS000032578.260	SAMN28495616	clinical	cd_8_group_5043	cd_4_group_43340	cd_2_group_41291
PDT001507086.1	PDS000032578.260	SAMN31969726	clinical	cd_8_group_5043	cd_4_group_43340	cd_2_group_41291
PDT001810258.1	PDS000032578.260	SAMN36340958	environmental/other	cd_8_group_5043	cd_4_group_43340	cd_2_group_41291
PDT001941832.1	PDS000032578.260	SAMN37855968	environmental/other	cd_8_group_5043	cd_4_group_43340	cd_2_group_41291
PDT000083333.2	PDS000032578.260	SAMN04090393	clinical	cd_8_group_5043	cd_4_group_4853	-
PDT000086827.2	PDS000032578.260	SAMN04161327	environmental/other	cd_8_group_5043	cd_4_group_4853	-
PDT000129374.2	PDS000032578.260	SAMN04934442	environmental/other	cd_8_group_5043	cd_4_group_4853	-
PDT000234388.2	PDS000032578.260	SAMN07519778	environmental/other	cd_8_group_5043	cd_4_group_4853	-
PDT000267919.2	PDS000032578.260	SAMN08105129	clinical	cd_8_group_5043	cd_4_group_4853	-
PDT000322240.1	PDS000032578.260	SAMN09293937	clinical	cd_8_group_5043	cd_4_group_4853	-
PDT000523964.1	PDS000032578.260	SAMN12078955	clinical	cd_8_group_5043	cd_4_group_4853	-
PDT000524362.1	PDS000032578.260	SAMN12087841	clinical	cd_8_group_5043	cd_4_group_4853	-
PDT001450836.1	PDS000032578.260	SAMN31252411	clinical	cd_8_group_5043	cd_4_group_4853	-
PDT001941026.1	PDS000032578.260	SAMN37845282	clinical	cd_8_group_5043	cd_4_group_4853	-
PDT000434905.1	PDS000032578.260	SAMN10732348	clinical	cd_8_group_5043	cd_4_group_4853	cd_2_group_20135
PDT000483396.2	PDS000032578.260	SAMN11267725	environmental/other	cd_8_group_5043	cd_4_group_4853	cd_2_group_20135
PDT000548862.1	PDS000032578.260	SAMN12358413	clinical	cd_8_group_5043	cd_4_group_4853	cd_2_group_20135
PDT000563596.1	PDS000032578.260	SAMN12568752	clinical	cd_8_group_5043	cd_4_group_4853	cd_2_group_20135
PDT000804494.1	PDS000032578.260	SAMN15762283	clinical	cd_8_group_5043	cd_4_group_4853	cd_2_group_20135
PDT000861801.1	PDS000032578.260	SAMN16439302	clinical	cd_8_group_5043	cd_4_group_4853	cd_2_group_20135
PDT000584065.1	PDS000032578.260	SAMN12724000	clinical	cd_8_group_5043	cd_4_group_4853	cd_2_group_24754
PDT000819954.1	PDS000032578.260	SAMN15894627	clinical	cd_8_group_5043	cd_4_group_4853	cd_2_group_24754
PDT000823992.1	PDS000032578.260	SAMN15934895	clinical	cd_8_group_5043	cd_4_group_4853	cd_2_group_24754
PDT000824001.1	PDS000032578.260	SAMN15934941	clinical	cd_8_group_5043	cd_4_group_4853	cd_2_group_24754
PDT000853742.1	PDS000032578.260	SAMN16357026	environmental/other	cd_8_group_5043	cd_4_group_4853	cd_2_group_24754
PDT001079715.1	PDS000032578.260	SAMN19954426	clinical	cd_8_group_5043	cd_4_group_4853	cd_2_group_24754
PDT001417409.1	PDS000032578.260	SAMEA9477285	NULL	cd_8_group_5043	cd_4_group_4853	cd_2_group_24754
PDT001417410.1	PDS000032578.260	SAMEA9477287	NULL	cd_8_group_5043	cd_4_group_4853	cd_2_group_24754
PDT000083072.2	PDS000032578.260	SAMN04075833	clinical	cd_8_group_5043	cd_4_group_4853	cd_2_group_4305
PDT000083293.2	PDS000032578.260	SAMN04088336	environmental/other	cd_8_group_5043	cd_4_group_4853	cd_2_group_4305
PDT000085639.2	PDS000032578.260	SAMN04128820	environmental/other	cd_8_group_5043	cd_4_group_4853	cd_2_group_4305
PDT000085640.2	PDS000032578.260	SAMN04128821	environmental/other	cd_8_group_5043	cd_4_group_4853	cd_2_group_4305
PDT000085641.2	PDS000032578.260	SAMN04128822	environmental/other	cd_8_group_5043	cd_4_group_4853	cd_2_group_4305
PDT000085643.2	PDS000032578.260	SAMN04128825	environmental/other	cd_8_group_5043	cd_4_group_4853	cd_2_group_4305
PDT000086826.2	PDS000032578.260	SAMN04161328	environmental/other	cd_8_group_5043	cd_4_group_4853	cd_2_group_4305
PDT000086828.2	PDS000032578.260	SAMN04161329	environmental/other	cd_8_group_5043	cd_4_group_4853	cd_2_group_4305
PDT000086830.2	PDS000032578.260	SAMN04161330	environmental/other	cd_8_group_5043	cd_4_group_4853	cd_2_group_4305
PDT000102263.2	PDS000032578.260	SAMN04417863	clinical	cd_8_group_5043	cd_4_group_4853	cd_2_group_4305
PDT000146199.2	PDS000032578.260	SAMN05605406	clinical	cd_8_group_5043	cd_4_group_4853	cd_2_group_4305
PDT000150381.2	PDS000032578.260	SAMN05825338	clinical	cd_8_group_5043	cd_4_group_4853	cd_2_group_4305
PDT000152190.2	PDS000032578.260	SAMN05901217	clinical	cd_8_group_5043	cd_4_group_4853	cd_2_group_4305
PDT000184700.2	PDS000032578.260	SAMN06288248	clinical	cd_8_group_5043	cd_4_group_4853	cd_2_group_4305
PDT000198061.2	PDS000032578.260	SAMN06640012	clinical	cd_8_group_5043	cd_4_group_4853	cd_2_group_4305
PDT000230463.2	PDS000032578.260	SAMN07414443	clinical	cd_8_group_5043	cd_4_group_4853	cd_2_group_4305
PDT000232865.2	PDS000032578.260	SAMN07498461	environmental/other	cd_8_group_5043	cd_4_group_4853	cd_2_group_4305
PDT000233817.2	PDS000032578.260	SAMN07490113	clinical	cd_8_group_5043	cd_4_group_4853	cd_2_group_4305
PDT000233821.2	PDS000032578.260	SAMN07490112	clinical	cd_8_group_5043	cd_4_group_4853	cd_2_group_4305
PDT000234394.2	PDS000032578.260	SAMN07519779	environmental/other	cd_8_group_5043	cd_4_group_4853	cd_2_group_4305
PDT000234921.2	PDS000032578.260	SAMN07503908	clinical	cd_8_group_5043	cd_4_group_4853	cd_2_group_4305
PDT000239934.2	PDS000032578.260	SAMN07595156	clinical	cd_8_group_5043	cd_4_group_4853	cd_2_group_4305
PDT000242693.2	PDS000032578.260	SAMN07666444	clinical	cd_8_group_5043	cd_4_group_4853	cd_2_group_4305
PDT000248114.2	PDS000032578.260	SAMN07716623	clinical	cd_8_group_5043	cd_4_group_4853	cd_2_group_4305
PDT000282944.2	PDS000032578.260	SAMN08391233	clinical	cd_8_group_5043	cd_4_group_4853	cd_2_group_4305
PDT000308430.2	PDS000032578.260	SAMN08976083	clinical	cd_8_group_5043	cd_4_group_4853	cd_2_group_4305
PDT000351430.1	PDS000032578.260	SAMN09689658	clinical	cd_8_group_5043	cd_4_group_4853	cd_2_group_4305
PDT000376854.1	PDS000032578.260	SAMN10061369	clinical	cd_8_group_5043	cd_4_group_4853	cd_2_group_4305
PDT000376880.1	PDS000032578.260	SAMN10061372	clinical	cd_8_group_5043	cd_4_group_4853	cd_2_group_4305
PDT000376902.1	PDS000032578.260	SAMN10061370	clinical	cd_8_group_5043	cd_4_group_4853	cd_2_group_4305
PDT000376924.1	PDS000032578.260	SAMN10061402	clinical	cd_8_group_5043	cd_4_group_4853	cd_2_group_4305
PDT000385203.1	PDS000032578.260	SAMN10133913	clinical	cd_8_group_5043	cd_4_group_4853	cd_2_group_4305
PDT000429074.1	PDS000032578.260	SAMN10685127	clinical	cd_8_group_5043	cd_4_group_4853	cd_2_group_4305
PDT000459029.1	PDS000032578.260	SAMN10873165	clinical	cd_8_group_5043	cd_4_group_4853	cd_2_group_4305
PDT000470013.1	PDS000032578.260	SAMN11029603	clinical	cd_8_group_5043	cd_4_group_4853	cd_2_group_4305
PDT000488116.1	PDS000032578.260	SAMN11392190	clinical	cd_8_group_5043	cd_4_group_4853	cd_2_group_4305
PDT000601028.1	PDS000032578.260	SAMN12915974	clinical	cd_8_group_5043	cd_4_group_4853	cd_2_group_4305
PDT000618325.1	PDS000032578.260	SAMN13118078	clinical	cd_8_group_5043	cd_4_group_4853	cd_2_group_4305
PDT001134688.1	PDS000032578.260	SAMN08412417	clinical	cd_8_group_5043	cd_4_group_4853	cd_2_group_4305
PDT001207897.1	PDS000032578.260	SAMN23795394	clinical	cd_8_group_5043	cd_4_group_4853	cd_2_group_4305
PDT001207899.1	PDS000032578.260	SAMN23795395	clinical	cd_8_group_5043	cd_4_group_4853	cd_2_group_4305
PDT001305457.1	PDS000032578.260	SAMEA7817480	NULL	cd_8_group_5043	cd_4_group_4853	cd_2_group_4305
PDT000184915.2	PDS000032578.260	SAMN06295715	environmental/other	cd_8_group_5043	cd_4_group_4853	cd_2_group_8100
PDT000184916.2	PDS000032578.260	SAMN06295716	environmental/other	cd_8_group_5043	cd_4_group_4853	cd_2_group_8100
PDT000187726.2	PDS000032578.260	SAMN06328332	environmental/other	cd_8_group_5043	cd_4_group_4853	cd_2_group_8100
PDT000187807.2	PDS000032578.260	SAMN06333953	environmental/other	cd_8_group_5043	cd_4_group_4853	cd_2_group_8100
PDT000187812.2	PDS000032578.260	SAMN06333954	environmental/other	cd_8_group_5043	cd_4_group_4853	cd_2_group_8100
PDT000188410.2	PDS000032578.260	SAMN06346606	environmental/other	cd_8_group_5043	cd_4_group_4853	cd_2_group_8100
PDT000188422.2	PDS000032578.260	SAMN06346602	environmental/other	cd_8_group_5043	cd_4_group_4853	cd_2_group_8100
PDT000476616.1	PDS000032578.260	SAMN11101148	clinical	cd_8_group_5043	cd_4_group_4853	cd_2_group_8100
PDT000480044.1	PDS000032578.260	SAMN11177837	clinical	cd_8_group_5043	cd_4_group_4853	cd_2_group_8100
PDT000482655.1	PDS000032578.260	SAMN11258003	clinical	cd_8_group_5043	cd_4_group_4853	cd_2_group_8100
PDT000489322.1	PDS000032578.260	SAMN11403686	clinical	cd_8_group_5043	cd_4_group_4853	cd_2_group_8100
PDT000505226.1	PDS000032578.260	SAMN11842244	clinical	cd_8_group_5043	cd_4_group_4853	cd_2_group_8100
PDT000594503.1	PDS000032578.260	SAMN12851034	environmental/other	cd_8_group_5043	cd_4_group_4853	cd_2_group_8100
PDT000604982.1	PDS000032578.260	SAMN13019819	environmental/other	cd_8_group_5043	cd_4_group_4853	cd_2_group_8100
PDT000863957.1	PDS000032578.260	SAMN16486569	clinical	cd_8_group_5043	cd_4_group_4853	cd_2_group_8100
PDT001205432.1	PDS000032578.260	SAMN24171472	clinical	cd_8_group_5043	cd_4_group_4853	cd_2_group_8100
PDT001215865.1	PDS000032578.260	SAMN24610926	clinical	cd_8_group_5043	cd_4_group_4853	cd_2_group_8100
PDT001312322.1	PDS000032578.260	SAMEA8272679	NULL	cd_8_group_5043	cd_4_group_4853	cd_2_group_8100
PDT001581171.1	PDS000032578.260	SAMN32783386	clinical	cd_8_group_5043	cd_4_group_4853	cd_2_group_8100
PDT001739037.1	PDS000032578.260	SAMN35145715	clinical	cd_8_group_5043	cd_4_group_4853	cd_2_group_8100
PDT001785976.1	PDS000032578.260	SAMN35803722	clinical	cd_8_group_5043	cd_4_group_4853	cd_2_group_8100
PDT000250508.2	PDS000032578.260	SAMN07775022	environmental/other	cd_8_group_5043	cd_4_group_8925	-
PDT000580379.1	PDS000032578.260	SAMN12696240	clinical	cd_8_group_5043	cd_4_group_8925	-
PDT000972082.1	PDS000032578.260	SAMN18052855	clinical	cd_8_group_5043	cd_4_group_8925	cd_2_group_35292
PDT000983698.1	PDS000032578.260	SAMN18266390	clinical	cd_8_group_5043	cd_4_group_8925	cd_2_group_35292
PDT000184914.2	PDS000032578.260	SAMN06295714	environmental/other	cd_8_group_5043	cd_4_group_8925	cd_2_group_8099
PDT000234806.2	PDS000032578.260	SAMN07503385	clinical	cd_8_group_5043	cd_4_group_8925	cd_2_group_8099
PDT000235550.2	PDS000032578.260	SAMN07536034	environmental/other	cd_8_group_5043	cd_4_group_8925	cd_2_group_8099
PDT000262679.2	PDS000032578.260	SAMN08000930	environmental/other	cd_8_group_5043	cd_4_group_8925	cd_2_group_8099
PDT000830024.1	PDS000032578.260	SAMN16063819	environmental/other	cd_8_group_5043	cd_4_group_8925	cd_2_group_8099
PDT000925997.1	PDS000032578.260	SAMN17186804	clinical	cd_8_group_5043	cd_4_group_8925	cd_2_group_8099
PDT001074876.1	PDS000032578.260	SAMN19801985	clinical	cd_8_group_5043	cd_4_group_8925	cd_2_group_8099
PDT001088624.1	PDS000032578.260	SAMN20178347	clinical	cd_8_group_5043	cd_4_group_8925	cd_2_group_8099
PDT001100387.1	PDS000032578.260	SAMN20458601	clinical	cd_8_group_5043	cd_4_group_8925	cd_2_group_8099
PDT001103116.1	PDS000032578.260	SAMN20559580	clinical	cd_8_group_5043	cd_4_group_8925	cd_2_group_8099
PDT001106864.1	PDS000032578.260	SAMN20700222	clinical	cd_8_group_5043	cd_4_group_8925	cd_2_group_8099
PDT001117252.1	PDS000032578.260	SAMN20995882	clinical	cd_8_group_5043	cd_4_group_8925	cd_2_group_8099
PDT001233267.1	PDS000032578.260	SAMN25376027	clinical	cd_8_group_5043	cd_4_group_8925	cd_2_group_8099
PDT001248905.1	PDS000032578.260	SAMN25872059	clinical	cd_8_group_5043	cd_4_group_8925	cd_2_group_8099
PDT001286713.1	PDS000032578.260	SAMN27562176	clinical	cd_8_group_5043	cd_4_group_8925	cd_2_group_8099
PDT001857565.1	PDS000156434.1	SAMN30613696	clinical	cd_8_group_50430	cd_4_group_53933	cd_2_group_52698
PDT001857576.1	PDS000156434.1	SAMN30613695	clinical	cd_8_group_50430	cd_4_group_53933	cd_2_group_52698
PDT001857592.1	PDS000156434.1	SAMN30613691	clinical	cd_8_group_50430	cd_4_group_53933	cd_2_group_52698
PDT001857586.1	PDS000156401.1	SAMN30613804	clinical	cd_8_group_50431	cd_4_group_53934	cd_2_group_52699
PDT001857588.1	PDS000156401.1	SAMN30613802	clinical	cd_8_group_50431	cd_4_group_53934	cd_2_group_52699
PDT001857619.1	PDS000156401.1	SAMN30614257	clinical	cd_8_group_50431	cd_4_group_53934	cd_2_group_52699
PDT001857590.1	PDS000156401.1	SAMN30613800	clinical	cd_8_group_50432	cd_4_group_53936	cd_2_group_52701
PDT001857621.1	PDS000156401.1	SAMN30614255	clinical	cd_8_group_50432	cd_4_group_53936	cd_2_group_52701
PDT001857591.1	PDS000156401.1	SAMN30613799	clinical	cd_8_group_50433	cd_4_group_53937	-
PDT001857622.1	PDS000156401.1	SAMN30614254	clinical	cd_8_group_50433	cd_4_group_53937	-
PDT001857593.1	PDS000147896.2	SAMN30613798	clinical	cd_8_group_50434	-	-
PDT001857623.1	PDS000147896.2	SAMN30614253	clinical	cd_8_group_50434	cd_4_group_53938	-
PDT001857594.1	PDS000147896.2	SAMN30613797	clinical	cd_8_group_50434	cd_4_group_53938	cd_2_group_52702
PDT001857624.1	PDS000147896.2	SAMN30614252	clinical	cd_8_group_50434	cd_4_group_53938	cd_2_group_52702
PDT001857600.1	PDS000147896.2	SAMN30613791	clinical	cd_8_group_50434	cd_4_group_53940	cd_2_group_52704
PDT001857631.1	PDS000147896.2	SAMN30614246	clinical	cd_8_group_50434	cd_4_group_53940	cd_2_group_52704
PDT001857601.1	PDS000147896.2	SAMN30613790	clinical	cd_8_group_50434	cd_4_group_53940	cd_2_group_52705
PDT001857632.1	PDS000147896.2	SAMN30614245	clinical	cd_8_group_50434	cd_4_group_53940	cd_2_group_52705
PDT001857602.1	PDS000147896.2	SAMN30613789	clinical	cd_8_group_50434	cd_4_group_53941	cd_2_group_52706
PDT001857633.1	PDS000147896.2	SAMN30614244	clinical	cd_8_group_50434	cd_4_group_53941	cd_2_group_52706
PDT001857599.1	PDS000156379.1	SAMN30613792	clinical	cd_8_group_50435	cd_4_group_53939	cd_2_group_52703
PDT001857630.1	PDS000156379.1	SAMN30614247	clinical	cd_8_group_50435	cd_4_group_53939	cd_2_group_52703
PDT001857604.1	PDS000156414.1	SAMN30613788	clinical	cd_8_group_50436	cd_4_group_53942	cd_2_group_52707
PDT001857634.1	PDS000156414.1	SAMN30614243	clinical	cd_8_group_50436	cd_4_group_53942	cd_2_group_52707
PDT001857605.1	PDS000156414.1	SAMN30613787	clinical	cd_8_group_50436	cd_4_group_53942	cd_2_group_52708
PDT001857635.1	PDS000156414.1	SAMN30614242	clinical	cd_8_group_50436	cd_4_group_53942	cd_2_group_52708
PDT001857606.1	PDS000156414.1	SAMN30613786	clinical	cd_8_group_50436	cd_4_group_53942	cd_2_group_52709
PDT001857636.1	PDS000156414.1	SAMN30614241	clinical	cd_8_group_50436	cd_4_group_53942	cd_2_group_52709
PDT001857610.1	PDS000156377.1	SAMN30613782	clinical	cd_8_group_50437	cd_4_group_53944	cd_2_group_52711
PDT001857641.1	PDS000156377.1	SAMN30614237	clinical	cd_8_group_50437	cd_4_group_53944	cd_2_group_52711
PDT001857654.1	PDS000156378.1	SAMN30614225	clinical	cd_8_group_50438	cd_4_group_53947	cd_2_group_52717
PDT001857707.1	PDS000156378.1	SAMN30613770	clinical	cd_8_group_50438	cd_4_group_53947	cd_2_group_52717
PDT001857655.1	PDS000156435.1	SAMN30614224	clinical	cd_8_group_50439	-	-
PDT001857708.1	PDS000156435.1	SAMN30613769	clinical	cd_8_group_50439	-	-
PDT000203715.2	PDS000029047.7	SAMN06760110	clinical	cd_8_group_5044	cd_4_group_4854	-
PDT000219836.2	PDS000029047.7	SAMN07260991	clinical	cd_8_group_5044	cd_4_group_4854	-
PDT000269122.2	PDS000029047.7	SAMN08113890	environmental/other	cd_8_group_5044	cd_4_group_4854	-
PDT000525609.1	PDS000029047.7	SAMN12102364	clinical	cd_8_group_5044	cd_4_group_4854	-
PDT000083073.2	PDS000029047.7	SAMN04075834	clinical	cd_8_group_5044	cd_4_group_4854	cd_2_group_4306
PDT000083074.2	PDS000029047.7	SAMN04075835	clinical	cd_8_group_5044	cd_4_group_4854	cd_2_group_4306
PDT000085642.2	PDS000029047.7	SAMN04128824	environmental/other	cd_8_group_5044	cd_4_group_4854	cd_2_group_4306
PDT000086101.2	PDS000029047.7	SAMN04088946	environmental/other	cd_8_group_5044	cd_4_group_4854	cd_2_group_4306
PDT000086159.2	PDS000029047.7	SAMN04128823	environmental/other	cd_8_group_5044	cd_4_group_4854	cd_2_group_4306
PDT000086260.2	PDS000029047.7	SAMN04147794	clinical	cd_8_group_5044	cd_4_group_4854	cd_2_group_4306
PDT000086261.2	PDS000029047.7	SAMN04147795	clinical	cd_8_group_5044	cd_4_group_4854	cd_2_group_4306
PDT000086262.2	PDS000029047.7	SAMN04147796	clinical	cd_8_group_5044	cd_4_group_4854	cd_2_group_4306
PDT000086263.2	PDS000029047.7	SAMN04147797	clinical	cd_8_group_5044	cd_4_group_4854	cd_2_group_4306
PDT000086264.2	PDS000029047.7	SAMN04147798	clinical	cd_8_group_5044	cd_4_group_4854	cd_2_group_4306
PDT000086268.2	PDS000029047.7	SAMN04147802	clinical	cd_8_group_5044	cd_4_group_4854	cd_2_group_4306
PDT000086391.2	PDS000029047.7	SAMN04128827	clinical	cd_8_group_5044	cd_4_group_4854	cd_2_group_4306
PDT000088595.2	PDS000029047.7	SAMN04128826	environmental/other	cd_8_group_5044	cd_4_group_4854	cd_2_group_4306
PDT000095959.3	PDS000029047.7	SAMN04317108	clinical	cd_8_group_5044	cd_4_group_4854	cd_2_group_4306
PDT000115180.2	PDS000029047.7	SAMN04568441	environmental/other	cd_8_group_5044	cd_4_group_4854	cd_2_group_4306
PDT000122114.2	PDS000029047.7	SAMN04592563	clinical	cd_8_group_5044	cd_4_group_4854	cd_2_group_4306
PDT000146179.2	PDS000029047.7	SAMN05605405	clinical	cd_8_group_5044	cd_4_group_4854	cd_2_group_4306
PDT000149687.2	PDS000029047.7	SAMN05771756	environmental/other	cd_8_group_5044	cd_4_group_4854	cd_2_group_4306
PDT000205814.2	PDS000029047.7	SAMN06828237	clinical	cd_8_group_5044	cd_4_group_4854	cd_2_group_4306
PDT000220055.2	PDS000029047.7	SAMN07268449	clinical	cd_8_group_5044	cd_4_group_4854	cd_2_group_4306
PDT000220067.2	PDS000029047.7	SAMN07268436	clinical	cd_8_group_5044	cd_4_group_4854	cd_2_group_4306
PDT000234704.2	PDS000029047.7	SAMN07522836	clinical	cd_8_group_5044	cd_4_group_4854	cd_2_group_4306
PDT000286899.2	PDS000029047.7	SAMN08521788	clinical	cd_8_group_5044	cd_4_group_4854	cd_2_group_4306
PDT000525658.1	PDS000029047.7	SAMN12106607	clinical	cd_8_group_5044	cd_4_group_4854	cd_2_group_4306
PDT001857657.1	PDS000156436.1	SAMN30614222	clinical	cd_8_group_50440	cd_4_group_53949	cd_2_group_52719
PDT001857711.1	PDS000156436.1	SAMN30613767	clinical	cd_8_group_50440	cd_4_group_53949	cd_2_group_52719
PDT001857669.1	PDS000156436.1	SAMN30614211	clinical	cd_8_group_50440	cd_4_group_53952	cd_2_group_52725
PDT001857724.1	PDS000156436.1	SAMN30613755	clinical	cd_8_group_50440	cd_4_group_53952	cd_2_group_52725
PDT001857666.1	PDS000156436.1	SAMN30614214	clinical	cd_8_group_50441	-	-
PDT001857719.1	PDS000156436.1	SAMN30613759	clinical	cd_8_group_50441	-	-
PDT001857670.1	PDS000156378.1	SAMN30614210	clinical	cd_8_group_50442	cd_4_group_53953	cd_2_group_52726
PDT001857725.1	PDS000156378.1	SAMN30613754	clinical	cd_8_group_50442	cd_4_group_53953	cd_2_group_52726
PDT001857772.1	PDS000156829.2	SAMN37094910	clinical	cd_8_group_50443	cd_4_group_53954	cd_2_group_52728
PDT001862601.1	PDS000156829.2	SAMN37152330	clinical	cd_8_group_50443	cd_4_group_53954	cd_2_group_52728
PDT001866314.1	PDS000156829.2	SAMN37162099	clinical	cd_8_group_50443	cd_4_group_53954	cd_2_group_52728
PDT001857778.1	PDS000065095.142	SAMN37094907	clinical	cd_8_group_50444	cd_4_group_53955	cd_2_group_52729
PDT001869917.1	PDS000065095.142	SAMN37214006	clinical	cd_8_group_50444	cd_4_group_53955	cd_2_group_52729
PDT001857842.1	PDS000029314.253	SAMN37096209	clinical	cd_8_group_50445	cd_4_group_53956	cd_2_group_52731
PDT001974446.1	PDS000029314.253	SAMN38164114	clinical	cd_8_group_50445	cd_4_group_53956	cd_2_group_52731
PDT001857852.1	PDS000030237.1231	SAMN37096218	clinical	cd_8_group_50446	cd_4_group_53957	-
PDT001882882.1	PDS000030237.1231	SAMN37383237	clinical	cd_8_group_50446	cd_4_group_53957	cd_2_group_53161
PDT001882894.1	PDS000030237.1231	SAMN37383244	clinical	cd_8_group_50446	cd_4_group_53957	cd_2_group_53161
PDT001857880.1	PDS000032705.1071	SAMN37096557	clinical	cd_8_group_50447	cd_4_group_53958	cd_2_group_52733
PDT001858175.1	PDS000032705.1071	SAMN37097530	clinical	cd_8_group_50447	cd_4_group_53958	cd_2_group_52733
PDT001858181.1	PDS000032705.1071	SAMN37097551	clinical	cd_8_group_50447	cd_4_group_53958	cd_2_group_52733
PDT001857965.1	PDS000030552.23	SAMN37096716	environmental/other	cd_8_group_50448	cd_4_group_53959	cd_2_group_52735
PDT001948380.1	PDS000030552.23	SAMN37886690	environmental/other	cd_8_group_50448	cd_4_group_53959	cd_2_group_52735
PDT001858079.1	PDS000026711.413	SAMN37096922	environmental/other	cd_8_group_50449	-	-
PDT001859059.1	PDS000026711.413	SAMN37113017	environmental/other	cd_8_group_50449	-	-
PDT000656180.1	PDS000030237.1231	SAMN13761650	clinical	cd_8_group_5045	-	-
PDT000279411.2	PDS000030237.1231	SAMN08379415	clinical	cd_8_group_5045	cd_4_group_4855	-
PDT000545539.1	PDS000030237.1231	SAMN12305561	clinical	cd_8_group_5045	cd_4_group_4855	-
PDT000083085.2	PDS000030237.1231	SAMN04076026	environmental/other	cd_8_group_5045	cd_4_group_4855	cd_2_group_4307
PDT000721250.1	PDS000030237.1231	SAMN14560347	clinical	cd_8_group_5045	cd_4_group_4855	cd_2_group_4307
PDT001858088.1	PDS000166806.1	SAMN37096929	environmental/other	cd_8_group_50450	cd_4_group_53960	-
PDT001987725.1	PDS000166806.1	SAMN38286402	environmental/other	cd_8_group_50450	cd_4_group_53960	cd_2_group_54344
PDT001987727.1	PDS000166806.1	SAMN38286403	environmental/other	cd_8_group_50450	cd_4_group_53960	cd_2_group_54344
PDT001858095.1	PDS000029758.169	SAMN37097071	clinical	cd_8_group_50451	cd_4_group_53961	cd_2_group_52737
PDT001874106.1	PDS000029758.169	SAMN37286288	clinical	cd_8_group_50451	cd_4_group_53961	cd_2_group_52737
PDT001908498.1	PDS000029758.169	SAMN37588893	clinical	cd_8_group_50451	cd_4_group_53961	cd_2_group_52737
PDT001858108.1	PDS000156420.1	SAMN37047857	clinical	cd_8_group_50452	-	-
PDT001858109.1	PDS000156420.1	SAMN37047856	clinical	cd_8_group_50452	-	-
PDT001858442.1	PDS000030173.7	SAMN37110384	clinical	cd_8_group_50453	cd_4_group_53962	cd_2_group_52738
PDT001974400.1	PDS000030173.7	SAMN38163889	clinical	cd_8_group_50453	cd_4_group_53962	cd_2_group_52738
PDT001877963.1	PDS000156519.2	SAMN37324359	environmental/other	cd_8_group_50454	-	-
PDT001858494.1	PDS000156519.2	SAMN37109038	environmental/other	cd_8_group_50454	cd_4_group_53963	cd_2_group_52739
PDT001858495.1	PDS000156519.2	SAMN37109037	environmental/other	cd_8_group_50454	cd_4_group_53963	cd_2_group_52739
PDT001858506.1	PDS000156519.2	SAMN37109027	environmental/other	cd_8_group_50454	cd_4_group_53963	cd_2_group_52739
PDT001858513.1	PDS000156519.2	SAMN37109021	environmental/other	cd_8_group_50454	cd_4_group_53963	cd_2_group_52739
PDT001858538.1	PDS000157297.2	SAMN37110547	clinical	cd_8_group_50455	cd_4_group_53964	cd_2_group_52741
PDT001868831.1	PDS000157297.2	SAMN37195981	clinical	cd_8_group_50455	cd_4_group_53964	cd_2_group_52741
PDT001874707.1	PDS000157297.2	SAMN37298278	clinical	cd_8_group_50455	cd_4_group_53964	cd_2_group_52741
PDT001858623.1	PDS000005693.54	SAMN33214860	environmental/other	cd_8_group_50456	-	-
PDT001858627.1	PDS000005693.54	SAMN33214866	environmental/other	cd_8_group_50456	-	-
PDT001858624.1	PDS000032192.209	SAMN33214864	environmental/other	cd_8_group_50457	cd_4_group_53966	cd_2_group_52743
PDT001858626.1	PDS000032192.209	SAMN33214865	environmental/other	cd_8_group_50457	cd_4_group_53966	cd_2_group_52743
PDT001858726.1	PDS000156627.1	SAMN37110918	clinical	cd_8_group_50458	cd_4_group_53968	cd_2_group_52745
PDT001860258.1	PDS000156627.1	SAMN37141690	clinical	cd_8_group_50458	cd_4_group_53968	cd_2_group_52745
PDT001858739.1	PDS000026710.494	SAMN37111581	environmental/other	cd_8_group_50459	cd_4_group_53970	cd_2_group_52747
PDT001858750.1	PDS000026710.494	SAMN37111705	environmental/other	cd_8_group_50459	cd_4_group_53970	cd_2_group_52747
PDT000083086.2	PDS000117418.86	SAMN04076028	environmental/other	cd_8_group_5046	-	-
PDT000240036.2	PDS000117418.86	SAMN07629634	environmental/other	cd_8_group_5046	-	-
PDT000277113.2	PDS000117418.86	SAMN08281263	environmental/other	cd_8_group_5046	-	-
PDT000222701.2	PDS000117418.86	SAMN07312295	environmental/other	cd_8_group_5046	cd_4_group_11096	-
PDT000237090.2	PDS000117418.86	SAMN07565874	environmental/other	cd_8_group_5046	cd_4_group_11096	-
PDT001859021.1	PDS000156520.1	SAMN37111827	clinical	cd_8_group_50460	cd_4_group_53972	cd_2_group_52750
PDT001859028.1	PDS000156520.1	SAMN37112074	clinical	cd_8_group_50460	cd_4_group_53972	cd_2_group_52750
PDT001859041.1	PDS000159489.1	SAMN37112066	clinical	cd_8_group_50461	cd_4_group_53974	cd_2_group_52751
PDT001893008.1	PDS000159489.1	SAMN37494226	clinical	cd_8_group_50461	cd_4_group_53974	cd_2_group_52751
PDT001859052.1	PDS000029758.169	SAMN37113002	environmental/other	cd_8_group_50462	cd_4_group_53975	cd_2_group_52752
PDT001862499.1	PDS000029758.169	SAMN37152811	clinical	cd_8_group_50462	cd_4_group_53975	cd_2_group_52752
PDT001859103.1	PDS000156518.1	SAMN37113296	clinical	cd_8_group_50463	cd_4_group_53976	cd_2_group_52753
PDT001859104.1	PDS000156518.1	SAMN37113295	clinical	cd_8_group_50463	cd_4_group_53976	cd_2_group_52753
PDT001859109.1	PDS000089910.537	SAMN37113307	clinical	cd_8_group_50464	cd_4_group_53977	cd_2_group_52754
PDT001890181.1	PDS000089910.537	SAMN37453851	clinical	cd_8_group_50464	cd_4_group_53977	cd_2_group_52754
PDT001942610.1	PDS000089910.537	SAMN37863636	clinical	cd_8_group_50464	cd_4_group_53977	cd_2_group_52754
PDT001859119.1	PDS000157583.1	SAMN37113304	clinical	cd_8_group_50465	cd_4_group_53978	cd_2_group_52755
PDT001871387.1	PDS000157583.1	SAMN37233189	clinical	cd_8_group_50465	cd_4_group_53978	cd_2_group_52755
PDT001859124.1	PDS000127718.164	SAMN37113324	clinical	cd_8_group_50466	cd_4_group_53979	cd_2_group_52756
PDT001867174.1	PDS000127718.164	SAMN37181895	clinical	cd_8_group_50466	cd_4_group_53979	cd_2_group_52756
PDT001859149.1	PDS000027037.402	SAMN37113735	clinical	cd_8_group_50467	cd_4_group_53980	cd_2_group_52757
PDT001859164.1	PDS000027037.402	SAMN37113741	clinical	cd_8_group_50467	cd_4_group_53980	cd_2_group_52757
PDT001859209.1	PDS000158179.42	SAMN37114796	clinical	cd_8_group_50468	cd_4_group_53981	cd_2_group_52758
PDT001859211.1	PDS000158179.42	SAMN37114797	clinical	cd_8_group_50468	cd_4_group_53981	cd_2_group_52758
PDT001859214.1	PDS000004406.418	SAMN37114807	clinical	cd_8_group_50469	cd_4_group_53982	cd_2_group_52759
PDT001859215.1	PDS000004406.418	SAMN37114806	clinical	cd_8_group_50469	cd_4_group_53982	cd_2_group_52759
PDT001868848.1	PDS000004406.418	SAMN37196058	clinical	cd_8_group_50469	cd_4_group_53982	cd_2_group_52759
PDT001868854.1	PDS000004406.418	SAMN37196045	clinical	cd_8_group_50469	cd_4_group_53982	cd_2_group_52759
PDT001868855.1	PDS000004406.418	SAMN37196049	clinical	cd_8_group_50469	cd_4_group_53982	cd_2_group_52759
PDT001868856.1	PDS000004406.418	SAMN37196056	clinical	cd_8_group_50469	cd_4_group_53982	cd_2_group_52759
PDT001868868.1	PDS000004406.418	SAMN37196047	clinical	cd_8_group_50469	cd_4_group_53982	cd_2_group_52759
PDT001868895.1	PDS000004406.418	SAMN37196054	clinical	cd_8_group_50469	cd_4_group_53982	cd_2_group_52759
PDT001868896.1	PDS000004406.418	SAMN37196052	clinical	cd_8_group_50469	cd_4_group_53982	cd_2_group_52759
PDT001868901.1	PDS000004406.418	SAMN37196057	clinical	cd_8_group_50469	cd_4_group_53982	cd_2_group_52759
PDT001868907.1	PDS000004406.418	SAMN37196048	clinical	cd_8_group_50469	cd_4_group_53982	cd_2_group_52759
PDT001869258.1	PDS000004406.418	SAMN37200443	clinical	cd_8_group_50469	cd_4_group_53982	cd_2_group_52759
PDT001869269.1	PDS000004406.418	SAMN37200478	clinical	cd_8_group_50469	cd_4_group_53982	cd_2_group_52759
PDT001869273.1	PDS000004406.418	SAMN37200488	clinical	cd_8_group_50469	cd_4_group_53982	cd_2_group_52759
PDT001869275.1	PDS000004406.418	SAMN37200504	clinical	cd_8_group_50469	cd_4_group_53982	cd_2_group_52759
PDT001869276.1	PDS000004406.418	SAMN37200503	clinical	cd_8_group_50469	cd_4_group_53982	cd_2_group_52759
PDT001869278.1	PDS000004406.418	SAMN37200501	clinical	cd_8_group_50469	cd_4_group_53982	cd_2_group_52759
PDT001869283.1	PDS000004406.418	SAMN37200499	clinical	cd_8_group_50469	cd_4_group_53982	cd_2_group_52759
PDT001869285.1	PDS000004406.418	SAMN37200502	clinical	cd_8_group_50469	cd_4_group_53982	cd_2_group_52759
PDT001869297.1	PDS000004406.418	SAMN37200485	clinical	cd_8_group_50469	cd_4_group_53982	cd_2_group_52759
PDT001874738.1	PDS000004406.418	SAMN37299090	clinical	cd_8_group_50469	cd_4_group_53982	cd_2_group_52759
PDT001874773.1	PDS000004406.418	SAMN37299089	clinical	cd_8_group_50469	cd_4_group_53982	cd_2_group_52759
PDT001884460.1	PDS000004406.418	SAMN37385146	clinical	cd_8_group_50469	cd_4_group_53982	cd_2_group_52759
PDT001892055.1	PDS000004406.418	SAMN37482492	clinical	cd_8_group_50469	cd_4_group_53982	cd_2_group_52759
PDT001912902.1	PDS000004406.418	SAMN37661924	clinical	cd_8_group_50469	cd_4_group_53982	cd_2_group_52759
PDT001924826.1	PDS000004406.418	SAMN37771040	clinical	cd_8_group_50469	cd_4_group_53982	cd_2_group_52759
PDT001924833.1	PDS000004406.418	SAMN37771038	clinical	cd_8_group_50469	cd_4_group_53982	cd_2_group_52759
PDT001946789.1	PDS000004406.418	SAMN37873791	clinical	cd_8_group_50469	cd_4_group_53982	cd_2_group_52759
PDT001953139.1	PDS000004406.418	SAMN37952255	clinical	cd_8_group_50469	cd_4_group_53982	cd_2_group_52759
PDT001953464.1	PDS000004406.418	SAMN37981091	clinical	cd_8_group_50469	cd_4_group_53982	cd_2_group_52759
PDT001972420.1	PDS000004406.418	SAMN38122247	clinical	cd_8_group_50469	cd_4_group_53982	cd_2_group_52759
PDT001972435.1	PDS000004406.418	SAMN38122248	clinical	cd_8_group_50469	cd_4_group_53982	cd_2_group_52759
PDT001972438.1	PDS000004406.418	SAMN38122249	clinical	cd_8_group_50469	cd_4_group_53982	cd_2_group_52759
PDT001987424.1	PDS000004406.418	SAMN38283017	clinical	cd_8_group_50469	cd_4_group_53982	cd_2_group_52759
PDT000139742.2	PDS000117418.86	SAMN05416471	environmental/other	cd_8_group_5047	-	-
PDT000501482.2	PDS000117418.86	SAMN11655389	environmental/other	cd_8_group_5047	-	-
PDT000550555.1	PDS000117418.86	SAMN12360058	environmental/other	cd_8_group_5047	-	-
PDT000583897.1	PDS000117418.86	SAMN12722813	environmental/other	cd_8_group_5047	-	-
PDT000691435.1	PDS000117418.86	SAMN14233107	environmental/other	cd_8_group_5047	-	-
PDT000897931.1	PDS000117418.86	SAMN16883184	environmental/other	cd_8_group_5047	-	-
PDT001001126.1	PDS000117418.86	SAMN18636765	environmental/other	cd_8_group_5047	-	-
PDT001014360.1	PDS000117418.86	SAMN18870681	environmental/other	cd_8_group_5047	-	-
PDT001974964.1	PDS000117418.86	SAMN38156186	environmental/other	cd_8_group_5047	-	-
PDT000593904.1	PDS000117418.86	SAMN12843070	environmental/other	cd_8_group_5047	cd_4_group_26988	-
PDT000653195.1	PDS000117418.86	SAMN13708378	environmental/other	cd_8_group_5047	cd_4_group_26988	-
PDT000817368.1	PDS000117418.86	SAMN15872254	environmental/other	cd_8_group_5047	cd_4_group_26988	cd_2_group_31379
PDT000817370.1	PDS000117418.86	SAMN15872252	environmental/other	cd_8_group_5047	cd_4_group_26988	cd_2_group_31379
PDT000817371.1	PDS000117418.86	SAMN15872251	environmental/other	cd_8_group_5047	cd_4_group_26988	cd_2_group_31379
PDT000897884.1	PDS000117418.86	SAMN16871718	environmental/other	cd_8_group_5047	cd_4_group_35492	-
PDT001484836.1	PDS000117418.86	SAMN31712971	environmental/other	cd_8_group_5047	cd_4_group_35492	-
PDT000972194.1	PDS000117418.86	SAMN18053089	environmental/other	cd_8_group_5047	cd_4_group_37366	cd_2_group_35298
PDT001024573.1	PDS000117418.86	SAMN19110606	environmental/other	cd_8_group_5047	cd_4_group_37366	cd_2_group_35298
PDT001151055.1	PDS000117418.86	SAMN22306812	environmental/other	cd_8_group_5047	cd_4_group_41869	-
PDT001608066.1	PDS000117418.86	SAMN33143007	environmental/other	cd_8_group_5047	cd_4_group_41869	-
PDT000227110.2	PDS000117418.86	SAMN07411230	environmental/other	cd_8_group_5047	cd_4_group_4856	-
PDT000339345.1	PDS000117418.86	SAMN09521779	environmental/other	cd_8_group_5047	cd_4_group_4856	-
PDT000422130.1	PDS000117418.86	SAMN10638599	environmental/other	cd_8_group_5047	cd_4_group_4856	-
PDT000492003.2	PDS000117418.86	SAMN11465175	environmental/other	cd_8_group_5047	cd_4_group_4856	-
PDT000505500.2	PDS000117418.86	SAMN11860617	environmental/other	cd_8_group_5047	cd_4_group_4856	-
PDT000546015.1	PDS000117418.86	SAMN12307511	environmental/other	cd_8_group_5047	cd_4_group_4856	-
PDT000728777.1	PDS000117418.86	SAMN14755057	environmental/other	cd_8_group_5047	cd_4_group_4856	-
PDT000083092.2	PDS000117418.86	SAMN04076025	environmental/other	cd_8_group_5047	cd_4_group_4856	cd_2_group_4308
PDT000086823.2	PDS000117418.86	SAMN04161331	environmental/other	cd_8_group_5047	cd_4_group_4856	cd_2_group_4308
PDT001859288.1	PDS000027557.67	SAMN37120608	clinical	cd_8_group_50470	cd_4_group_53984	cd_2_group_52760
PDT001902546.1	PDS000027557.67	SAMN37543413	clinical	cd_8_group_50470	cd_4_group_53984	cd_2_group_52760
PDT001859536.1	PDS000089910.537	SAMN37120765	clinical	cd_8_group_50471	-	-
PDT001892640.1	PDS000089910.537	SAMN37491701	clinical	cd_8_group_50471	cd_4_group_54437	cd_2_group_53289
PDT001953516.1	PDS000089910.537	SAMN37982554	clinical	cd_8_group_50471	cd_4_group_54437	cd_2_group_53289
PDT001859594.1	PDS000004397.302	SAMN37120834	clinical	cd_8_group_50472	cd_4_group_53987	cd_2_group_52765
PDT001859613.1	PDS000004397.302	SAMN37120890	clinical	cd_8_group_50472	cd_4_group_53987	cd_2_group_52765
PDT001865500.1	PDS000004397.302	SAMN37161657	clinical	cd_8_group_50472	cd_4_group_53987	cd_2_group_52765
PDT001866243.1	PDS000004397.302	SAMN37162020	clinical	cd_8_group_50472	cd_4_group_53987	cd_2_group_52765
PDT001868324.1	PDS000004397.302	SAMN37185540	clinical	cd_8_group_50472	cd_4_group_53987	cd_2_group_52765
PDT001904174.1	PDS000004397.302	SAMN37545289	clinical	cd_8_group_50472	cd_4_group_53987	cd_2_group_52765
PDT001859742.1	PDS000158179.42	SAMN37124607	clinical	cd_8_group_50473	cd_4_group_53989	cd_2_group_52769
PDT001870856.1	PDS000158179.42	SAMN37232847	clinical	cd_8_group_50473	cd_4_group_53989	cd_2_group_52769
PDT001881669.1	PDS000158179.42	SAMN37352363	clinical	cd_8_group_50473	cd_4_group_53989	cd_2_group_52769
PDT001859821.1	PDS000037051.16	SAMN37127148	clinical	cd_8_group_50474	cd_4_group_53991	cd_2_group_52770
PDT001859836.1	PDS000037051.16	SAMN37127159	clinical	cd_8_group_50474	cd_4_group_53991	cd_2_group_52770
PDT001859835.1	PDS000089910.537	SAMN37127156	clinical	cd_8_group_50475	cd_4_group_53992	-
PDT001869802.1	PDS000089910.537	SAMN37213714	clinical	cd_8_group_50475	cd_4_group_53992	-
PDT001868970.1	PDS000032705.1071	SAMN37196492	clinical	cd_8_group_50476	cd_4_group_53997	-
PDT001882814.1	PDS000032705.1071	SAMN37380051	clinical	cd_8_group_50476	cd_4_group_53997	-
PDT001887734.1	PDS000032705.1071	SAMN37408402	clinical	cd_8_group_50476	cd_4_group_53997	-
PDT001912080.1	PDS000032705.1071	SAMN37649884	clinical	cd_8_group_50476	cd_4_group_53997	-
PDT001930734.1	PDS000032705.1071	SAMN37809223	clinical	cd_8_group_50476	cd_4_group_53997	-
PDT001967381.1	PDS000032705.1071	SAMN38101992	clinical	cd_8_group_50476	cd_4_group_53997	-
PDT001974113.1	PDS000032705.1071	SAMN38153207	environmental/other	cd_8_group_50476	cd_4_group_53997	-
PDT001860172.1	PDS000032705.1071	SAMN37128083	clinical	cd_8_group_50476	cd_4_group_53997	cd_2_group_52777
PDT001862475.1	PDS000032705.1071	SAMN37154956	clinical	cd_8_group_50476	cd_4_group_53997	cd_2_group_52777
PDT001862503.1	PDS000032705.1071	SAMN37154959	clinical	cd_8_group_50476	cd_4_group_53997	cd_2_group_52777
PDT001862584.1	PDS000032705.1071	SAMN37152477	clinical	cd_8_group_50476	cd_4_group_53997	cd_2_group_52777
PDT001862728.1	PDS000032705.1071	SAMN37152473	clinical	cd_8_group_50476	cd_4_group_53997	cd_2_group_52777
PDT001866473.1	PDS000032705.1071	SAMN37162298	clinical	cd_8_group_50476	cd_4_group_53997	cd_2_group_52777
PDT001866475.1	PDS000032705.1071	SAMN37162299	clinical	cd_8_group_50476	cd_4_group_53997	cd_2_group_52777
PDT001866490.1	PDS000032705.1071	SAMN37162351	clinical	cd_8_group_50476	cd_4_group_53997	cd_2_group_52777
PDT001868309.1	PDS000032705.1071	SAMN37185538	clinical	cd_8_group_50476	cd_4_group_53997	cd_2_group_52777
PDT001868321.1	PDS000032705.1071	SAMN37185529	clinical	cd_8_group_50476	cd_4_group_53997	cd_2_group_52777
PDT001869016.1	PDS000032705.1071	SAMN37196502	clinical	cd_8_group_50476	cd_4_group_53997	cd_2_group_52777
PDT001869018.1	PDS000032705.1071	SAMN37196473	clinical	cd_8_group_50476	cd_4_group_53997	cd_2_group_52777
PDT001869832.1	PDS000032705.1071	SAMN37214002	clinical	cd_8_group_50476	cd_4_group_53997	cd_2_group_52777
PDT001869833.1	PDS000032705.1071	SAMN37213998	clinical	cd_8_group_50476	cd_4_group_53997	cd_2_group_52777
PDT001870107.1	PDS000032705.1071	SAMN37216956	clinical	cd_8_group_50476	cd_4_group_53997	cd_2_group_52777
PDT001870108.1	PDS000032705.1071	SAMN37216958	clinical	cd_8_group_50476	cd_4_group_53997	cd_2_group_52777
PDT001870841.1	PDS000032705.1071	SAMN37232839	clinical	cd_8_group_50476	cd_4_group_53997	cd_2_group_52777
PDT001870848.1	PDS000032705.1071	SAMN37232852	clinical	cd_8_group_50476	cd_4_group_53997	cd_2_group_52777
PDT001870849.1	PDS000032705.1071	SAMN37232851	clinical	cd_8_group_50476	cd_4_group_53997	cd_2_group_52777
PDT001871150.1	PDS000032705.1071	SAMN37233285	clinical	cd_8_group_50476	cd_4_group_53997	cd_2_group_52777
PDT001871182.1	PDS000032705.1071	SAMN37233288	clinical	cd_8_group_50476	cd_4_group_53997	cd_2_group_52777
PDT001871506.1	PDS000032705.1071	SAMN37233282	clinical	cd_8_group_50476	cd_4_group_53997	cd_2_group_52777
PDT001871542.1	PDS000032705.1071	SAMN37233283	clinical	cd_8_group_50476	cd_4_group_53997	cd_2_group_52777
PDT001871567.1	PDS000032705.1071	SAMN37233280	clinical	cd_8_group_50476	cd_4_group_53997	cd_2_group_52777
PDT001871797.1	PDS000032705.1071	SAMN37233286	clinical	cd_8_group_50476	cd_4_group_53997	cd_2_group_52777
PDT001873651.1	PDS000032705.1071	SAMN37284978	clinical	cd_8_group_50476	cd_4_group_53997	cd_2_group_52777
PDT001874978.1	PDS000032705.1071	SAMN37299489	clinical	cd_8_group_50476	cd_4_group_53997	cd_2_group_52777
PDT001876000.1	PDS000032705.1071	SAMN37302938	clinical	cd_8_group_50476	cd_4_group_53997	cd_2_group_52777
PDT001876016.1	PDS000032705.1071	SAMN37301325	clinical	cd_8_group_50476	cd_4_group_53997	cd_2_group_52777
PDT001876370.1	PDS000032705.1071	SAMN37305722	clinical	cd_8_group_50476	cd_4_group_53997	cd_2_group_52777
PDT001877010.1	PDS000032705.1071	SAMN37316529	clinical	cd_8_group_50476	cd_4_group_53997	cd_2_group_52777
PDT001880881.1	PDS000032705.1071	SAMN37344197	clinical	cd_8_group_50476	cd_4_group_53997	cd_2_group_52777
PDT001880883.1	PDS000032705.1071	SAMN37344203	clinical	cd_8_group_50476	cd_4_group_53997	cd_2_group_52777
PDT001881268.1	PDS000032705.1071	SAMN37350355	clinical	cd_8_group_50476	cd_4_group_53997	cd_2_group_52777
PDT001881288.1	PDS000032705.1071	SAMN37350332	clinical	cd_8_group_50476	cd_4_group_53997	cd_2_group_52777
PDT001881336.1	PDS000032705.1071	SAMN37351039	clinical	cd_8_group_50476	cd_4_group_53997	cd_2_group_52777
PDT001881512.1	PDS000032705.1071	SAMN37351155	clinical	cd_8_group_50476	cd_4_group_53997	cd_2_group_52777
PDT001881521.1	PDS000032705.1071	SAMN37351160	clinical	cd_8_group_50476	cd_4_group_53997	cd_2_group_52777
PDT001881523.1	PDS000032705.1071	SAMN37351178	clinical	cd_8_group_50476	cd_4_group_53997	cd_2_group_52777
PDT001881699.1	PDS000032705.1071	SAMN37352624	clinical	cd_8_group_50476	cd_4_group_53997	cd_2_group_52777
PDT001882397.1	PDS000032705.1071	SAMN37364397	clinical	cd_8_group_50476	cd_4_group_53997	cd_2_group_52777
PDT001884908.1	PDS000032705.1071	SAMN37397506	clinical	cd_8_group_50476	cd_4_group_53997	cd_2_group_52777
PDT001888048.1	PDS000032705.1071	SAMN37413951	clinical	cd_8_group_50476	cd_4_group_53997	cd_2_group_52777
PDT001888054.1	PDS000032705.1071	SAMN37413949	clinical	cd_8_group_50476	cd_4_group_53997	cd_2_group_52777
PDT001888363.1	PDS000032705.1071	SAMN37421004	clinical	cd_8_group_50476	cd_4_group_53997	cd_2_group_52777
PDT001889416.1	PDS000032705.1071	SAMN37441738	clinical	cd_8_group_50476	cd_4_group_53997	cd_2_group_52777
PDT001889587.1	PDS000032705.1071	SAMN37442680	clinical	cd_8_group_50476	cd_4_group_53997	cd_2_group_52777
PDT001889795.1	PDS000032705.1071	SAMN37442995	clinical	cd_8_group_50476	cd_4_group_53997	cd_2_group_52777
PDT001890621.1	PDS000032705.1071	SAMN37458866	clinical	cd_8_group_50476	cd_4_group_53997	cd_2_group_52777
PDT001892922.1	PDS000032705.1071	SAMN37494356	clinical	cd_8_group_50476	cd_4_group_53997	cd_2_group_52777
PDT001893024.1	PDS000032705.1071	SAMN37497205	clinical	cd_8_group_50476	cd_4_group_53997	cd_2_group_52777
PDT001903901.1	PDS000032705.1071	SAMN37544804	clinical	cd_8_group_50476	cd_4_group_53997	cd_2_group_52777
PDT001903911.1	PDS000032705.1071	SAMN37544815	clinical	cd_8_group_50476	cd_4_group_53997	cd_2_group_52777
PDT001908276.1	PDS000032705.1071	SAMN37587451	clinical	cd_8_group_50476	cd_4_group_53997	cd_2_group_52777
PDT001908278.1	PDS000032705.1071	SAMN37587475	clinical	cd_8_group_50476	cd_4_group_53997	cd_2_group_52777
PDT001908978.1	PDS000032705.1071	SAMN37608549	clinical	cd_8_group_50476	cd_4_group_53997	cd_2_group_52777
PDT001913110.1	PDS000032705.1071	SAMN37666039	clinical	cd_8_group_50476	cd_4_group_53997	cd_2_group_52777
PDT001916955.1	PDS000032705.1071	SAMN37671763	clinical	cd_8_group_50476	cd_4_group_53997	cd_2_group_52777
PDT001917108.1	PDS000032705.1071	SAMN37683983	clinical	cd_8_group_50476	cd_4_group_53997	cd_2_group_52777
PDT001917559.1	PDS000032705.1071	SAMN37692118	clinical	cd_8_group_50476	cd_4_group_53997	cd_2_group_52777
PDT001924223.1	PDS000032705.1071	SAMN37754369	clinical	cd_8_group_50476	cd_4_group_53997	cd_2_group_52777
PDT001924391.1	PDS000032705.1071	SAMN37766071	clinical	cd_8_group_50476	cd_4_group_53997	cd_2_group_52777
PDT001924748.1	PDS000032705.1071	SAMN37769520	clinical	cd_8_group_50476	cd_4_group_53997	cd_2_group_52777
PDT001924829.1	PDS000032705.1071	SAMN37771041	clinical	cd_8_group_50476	cd_4_group_53997	cd_2_group_52777
PDT001926856.1	PDS000032705.1071	SAMN37805369	clinical	cd_8_group_50476	cd_4_group_53997	cd_2_group_52777
PDT001941353.1	PDS000032705.1071	SAMN37846941	clinical	cd_8_group_50476	cd_4_group_53997	cd_2_group_52777
PDT001941934.1	PDS000032705.1071	SAMN37856683	clinical	cd_8_group_50476	cd_4_group_53997	cd_2_group_52777
PDT001948513.1	PDS000032705.1071	SAMN37887153	clinical	cd_8_group_50476	cd_4_group_53997	cd_2_group_52777
PDT001951949.1	PDS000032705.1071	SAMN37926512	clinical	cd_8_group_50476	cd_4_group_53997	cd_2_group_52777
PDT001963553.1	PDS000032705.1071	SAMN38052479	clinical	cd_8_group_50476	cd_4_group_53997	cd_2_group_52777
PDT001963561.1	PDS000032705.1071	SAMN38052489	clinical	cd_8_group_50476	cd_4_group_53997	cd_2_group_52777
PDT001972477.1	PDS000032705.1071	SAMN38123312	environmental/other	cd_8_group_50476	cd_4_group_53997	cd_2_group_52777
PDT001972479.1	PDS000032705.1071	SAMN38123314	environmental/other	cd_8_group_50476	cd_4_group_53997	cd_2_group_52777
PDT001974114.1	PDS000032705.1071	SAMN38153206	environmental/other	cd_8_group_50476	cd_4_group_53997	cd_2_group_52777
PDT001974116.1	PDS000032705.1071	SAMN38153203	environmental/other	cd_8_group_50476	cd_4_group_53997	cd_2_group_52777
PDT001974136.1	PDS000032705.1071	SAMN38153254	environmental/other	cd_8_group_50476	cd_4_group_53997	cd_2_group_52777
PDT001974137.1	PDS000032705.1071	SAMN38153252	environmental/other	cd_8_group_50476	cd_4_group_53997	cd_2_group_52777
PDT001974139.1	PDS000032705.1071	SAMN38153249	environmental/other	cd_8_group_50476	cd_4_group_53997	cd_2_group_52777
PDT001983341.1	PDS000032705.1071	SAMN38227671	clinical	cd_8_group_50476	cd_4_group_53997	cd_2_group_52777
PDT001983343.1	PDS000032705.1071	SAMN38227666	clinical	cd_8_group_50476	cd_4_group_53997	cd_2_group_52777
PDT002013326.1	PDS000032705.1071	SAMN38572569	clinical	cd_8_group_50476	cd_4_group_53997	cd_2_group_52777
PDT001972264.1	PDS000032705.1071	SAMN38120789	clinical	cd_8_group_50476	cd_4_group_53997	cd_2_group_54234
PDT001982587.1	PDS000032705.1071	SAMN38225314	clinical	cd_8_group_50476	cd_4_group_53997	cd_2_group_54234
PDT001988560.1	PDS000032705.1071	SAMN38298124	clinical	cd_8_group_50476	cd_4_group_53997	cd_2_group_54234
PDT002013433.1	PDS000032705.1071	SAMN38577406	clinical	cd_8_group_50476	cd_4_group_53997	cd_2_group_54234
PDT001905272.1	PDS000032705.1071	SAMN37556771	clinical	cd_8_group_50476	cd_4_group_54534	cd_2_group_53403
PDT001905466.1	PDS000032705.1071	SAMN37558047	clinical	cd_8_group_50476	cd_4_group_54534	cd_2_group_53403
PDT001905467.1	PDS000032705.1071	SAMN37558046	clinical	cd_8_group_50476	cd_4_group_54534	cd_2_group_53403
PDT001860259.1	PDS000043572.32	SAMN37141687	clinical	cd_8_group_50477	cd_4_group_53998	cd_2_group_52778
PDT001865505.1	PDS000043572.32	SAMN37161767	clinical	cd_8_group_50477	cd_4_group_53998	cd_2_group_52778
PDT001860261.1	PDS000032735.728	SAMN37141691	clinical	cd_8_group_50478	cd_4_group_54000	cd_2_group_52780
PDT001900156.1	PDS000032735.728	SAMN37531489	clinical	cd_8_group_50478	cd_4_group_54000	cd_2_group_52780
PDT001860462.1	PDS000156830.1	SAMN37144276	clinical	cd_8_group_50479	cd_4_group_54002	cd_2_group_52783
PDT001862536.1	PDS000156830.1	SAMN37152759	clinical	cd_8_group_50479	cd_4_group_54002	cd_2_group_52783
PDT000083093.2	PDS000002218.771	SAMN04076038	environmental/other	cd_8_group_5048	cd_4_group_4857	cd_2_group_4309
PDT000083098.2	PDS000002218.771	SAMN04076036	environmental/other	cd_8_group_5048	cd_4_group_4857	cd_2_group_4309
PDT000083099.2	PDS000002218.771	SAMN04076037	environmental/other	cd_8_group_5048	cd_4_group_4857	cd_2_group_4309
PDT001860473.1	PDS000032735.728	SAMN37144362	clinical	cd_8_group_50480	cd_4_group_54003	cd_2_group_52784
PDT001860475.1	PDS000032735.728	SAMN37144372	clinical	cd_8_group_50480	cd_4_group_54003	cd_2_group_52784
PDT001874615.1	PDS000032735.728	SAMN37297722	clinical	cd_8_group_50480	cd_4_group_54003	cd_2_group_52784
PDT001860518.1	PDS000157530.3	SAMN37144484	clinical	cd_8_group_50481	cd_4_group_54004	cd_2_group_52785
PDT001870551.1	PDS000157530.3	SAMN37228906	clinical	cd_8_group_50481	cd_4_group_54004	cd_2_group_52785
PDT001873175.1	PDS000157530.3	SAMN37283132	clinical	cd_8_group_50481	cd_4_group_54004	cd_2_group_52785
PDT001974429.1	PDS000157530.3	SAMN38163996	clinical	cd_8_group_50481	cd_4_group_54004	cd_2_group_52785
PDT001860745.1	PDS000051442.51	SAMN37145098	clinical	cd_8_group_50482	-	-
PDT001941962.1	PDS000051442.51	SAMN37857237	clinical	cd_8_group_50482	-	-
PDT001860780.1	PDS000165367.6	SAMN36825997	clinical	cd_8_group_50483	cd_4_group_54005	cd_2_group_52786
PDT001860857.1	PDS000165367.6	SAMN36825927	clinical	cd_8_group_50483	cd_4_group_54005	cd_2_group_52786
PDT001860795.1	PDS000156629.1	SAMN36825921	clinical	cd_8_group_50484	cd_4_group_54006	cd_2_group_52787
PDT001860806.1	PDS000156629.1	SAMN36825920	clinical	cd_8_group_50484	cd_4_group_54006	cd_2_group_52787
PDT001860813.1	PDS000156629.1	SAMN36825967	clinical	cd_8_group_50484	cd_4_group_54006	cd_2_group_52787
PDT001860814.1	PDS000156629.1	SAMN36825966	clinical	cd_8_group_50484	cd_4_group_54006	cd_2_group_52787
PDT001860805.1	PDS000004748.75	SAMN36825974	clinical	cd_8_group_50485	cd_4_group_54008	-
PDT001970888.1	PDS000004748.75	SAMN37714491	clinical	cd_8_group_50485	cd_4_group_54008	-
PDT001860834.1	PDS000149988.4	SAMN36825948	clinical	cd_8_group_50486	cd_4_group_54009	cd_2_group_52789
PDT001860835.1	PDS000149988.4	SAMN36825947	clinical	cd_8_group_50486	cd_4_group_54009	cd_2_group_52789
PDT001860841.1	PDS000165367.6	SAMN36825942	clinical	cd_8_group_50487	cd_4_group_54010	cd_2_group_52790
PDT001860847.1	PDS000165367.6	SAMN36825936	clinical	cd_8_group_50487	cd_4_group_54010	cd_2_group_52790
PDT001860863.1	PDS000026806.87	SAMN36826028	clinical	cd_8_group_50488	cd_4_group_54011	cd_2_group_52791
PDT001860864.1	PDS000026806.87	SAMN36826027	clinical	cd_8_group_50488	cd_4_group_54011	cd_2_group_52791
PDT001860868.1	PDS000149988.4	SAMN36825925	clinical	cd_8_group_50489	-	-
PDT001917125.1	PDS000149988.4	SAMN37683989	clinical	cd_8_group_50489	-	-
PDT000083096.2	PDS000081815.77	SAMN04076042	environmental/other	cd_8_group_5049	-	-
PDT000086211.2	PDS000081815.77	SAMN04147040	environmental/other	cd_8_group_5049	-	-
PDT001860875.1	PDS000026869.316	SAMN36826017	clinical	cd_8_group_50490	cd_4_group_54012	cd_2_group_52792
PDT001860877.1	PDS000026869.316	SAMN36826015	clinical	cd_8_group_50490	cd_4_group_54012	cd_2_group_52792
PDT001861077.1	PDS000161980.1	SAMN37146430	environmental/other	cd_8_group_50491	cd_4_group_54013	cd_2_group_52797
PDT001923916.1	PDS000161980.1	SAMN37752481	clinical	cd_8_group_50491	cd_4_group_54013	cd_2_group_52797
PDT001946841.1	PDS000156628.3	SAMN37873907	clinical	cd_8_group_50492	-	-
PDT001861138.1	PDS000156628.3	SAMN37147114	clinical	cd_8_group_50492	cd_4_group_54014	cd_2_group_52798
PDT001927370.1	PDS000156628.3	SAMN37805675	clinical	cd_8_group_50492	cd_4_group_54014	cd_2_group_52798
PDT001862464.1	PDS000159412.1	SAMN37154969	clinical	cd_8_group_50493	cd_4_group_54015	cd_2_group_52799
PDT001892220.1	PDS000159412.1	SAMN37482513	clinical	cd_8_group_50493	cd_4_group_54015	cd_2_group_52799
PDT001862484.1	PDS000158039.1	SAMN37153519	clinical	cd_8_group_50494	cd_4_group_54017	cd_2_group_52801
PDT001874671.1	PDS000158039.1	SAMN37297838	clinical	cd_8_group_50494	cd_4_group_54017	cd_2_group_52801
PDT001862576.1	PDS000002867.1007	SAMN37152693	clinical	cd_8_group_50495	-	-
PDT001868682.1	PDS000002867.1007	SAMN37195131	clinical	cd_8_group_50495	-	-
PDT001862590.1	PDS000157229.2	SAMN37152467	clinical	cd_8_group_50496	cd_4_group_54018	cd_2_group_52802
PDT001867055.1	PDS000157229.2	SAMN37179818	clinical	cd_8_group_50496	cd_4_group_54018	cd_2_group_52802
PDT001862626.1	PDS000028463.22	SAMN37151406	clinical	cd_8_group_50497	cd_4_group_54019	cd_2_group_52803
PDT001890587.1	PDS000028463.22	SAMN37454192	clinical	cd_8_group_50497	cd_4_group_54019	cd_2_group_52803
PDT001862646.1	PDS000026708.65	SAMN37152326	clinical	cd_8_group_50498	-	-
PDT001874571.1	PDS000026708.65	SAMN37297661	clinical	cd_8_group_50498	-	-
PDT001862674.1	PDS000158727.4	SAMN37154966	clinical	cd_8_group_50499	cd_4_group_54021	cd_2_group_52805
PDT001882826.1	PDS000158727.4	SAMN37380941	clinical	cd_8_group_50499	cd_4_group_54021	cd_2_group_52805
PDT001908251.1	PDS000158727.4	SAMN37587444	clinical	cd_8_group_50499	cd_4_group_54021	cd_2_group_52805
PDT001912362.1	PDS000158727.4	SAMN37658841	clinical	cd_8_group_50499	cd_4_group_54021	cd_2_group_52805
PDT000002595.3	PDS000150683.14	SAMN02182963	environmental/other	cd_8_group_505	-	-
PDT000002607.3	PDS000150683.14	SAMN02182992	environmental/other	cd_8_group_505	-	-
PDT000368665.1	PDS000150683.14	SAMN01933195	clinical	cd_8_group_505	-	-
PDT000368666.1	PDS000150683.14	SAMN01933196	clinical	cd_8_group_505	-	-
PDT001048124.1	PDS000150683.14	SAMN18906220	clinical	cd_8_group_505	-	-
PDT001078153.1	PDS000150683.14	SAMN19864047	clinical	cd_8_group_505	cd_4_group_39287	cd_2_group_37284
PDT001121591.1	PDS000150683.14	SAMN21187893	clinical	cd_8_group_505	cd_4_group_39287	cd_2_group_37284
PDT000083103.2	PDS000029625.454	SAMN04076033	clinical	cd_8_group_5050	-	-
PDT000088505.2	PDS000029625.454	SAMN04191697	clinical	cd_8_group_5050	-	-
PDT001379492.1	PDS000029625.454	SAMN30166965	clinical	cd_8_group_5050	-	-
PDT001862693.1	PDS000158725.2	SAMN37155260	clinical	cd_8_group_50500	cd_4_group_54022	cd_2_group_52808
PDT001883743.1	PDS000158725.2	SAMN37384004	clinical	cd_8_group_50500	cd_4_group_54022	cd_2_group_52808
PDT001893093.1	PDS000158725.2	SAMN37505735	clinical	cd_8_group_50500	cd_4_group_54022	cd_2_group_52808
PDT001862723.1	PDS000164127.1	SAMN37152691	clinical	cd_8_group_50501	cd_4_group_54023	-
PDT001953508.1	PDS000164127.1	SAMN37982557	clinical	cd_8_group_50501	cd_4_group_54023	-
PDT001865440.1	PDS000157017.2	SAMN37161605	clinical	cd_8_group_50502	cd_4_group_54024	cd_2_group_52811
PDT001865458.1	PDS000157017.2	SAMN37161617	clinical	cd_8_group_50502	cd_4_group_54024	cd_2_group_52811
PDT001881537.1	PDS000157017.2	SAMN37351194	clinical	cd_8_group_50502	cd_4_group_54024	cd_2_group_52811
PDT001865487.1	PDS000026812.270	SAMN37161656	clinical	cd_8_group_50503	cd_4_group_54026	cd_2_group_52813
PDT001892226.1	PDS000026812.270	SAMN37482836	clinical	cd_8_group_50503	cd_4_group_54026	cd_2_group_52813
PDT001865827.1	PDS000060903.4	SAMN37161881	clinical	cd_8_group_50504	cd_4_group_54029	cd_2_group_52817
PDT002011864.1	PDS000060903.4	SAMN38516083	clinical	cd_8_group_50504	cd_4_group_54029	cd_2_group_52817
PDT001866148.1	PDS000028727.9	SAMN37161913	clinical	cd_8_group_50505	cd_4_group_54030	cd_2_group_52818
PDT001882409.1	PDS000028727.9	SAMN37364683	clinical	cd_8_group_50505	cd_4_group_54030	cd_2_group_52818
PDT001890203.1	PDS000028727.9	SAMN37453849	clinical	cd_8_group_50505	cd_4_group_54030	cd_2_group_52818
PDT001963524.1	PDS000157219.13	SAMN38052069	clinical	cd_8_group_50506	-	-
PDT001866223.1	PDS000157219.13	SAMN37161988	clinical	cd_8_group_50506	cd_4_group_54032	cd_2_group_52820
PDT001866228.1	PDS000157219.13	SAMN37161991	clinical	cd_8_group_50506	cd_4_group_54032	cd_2_group_52820
PDT001866225.1	PDS000089910.537	SAMN37161984	clinical	cd_8_group_50507	cd_4_group_54033	cd_2_group_52821
PDT001924824.1	PDS000089910.537	SAMN37771037	clinical	cd_8_group_50507	cd_4_group_54033	cd_2_group_52821
PDT001866280.1	PDS000053754.5	SAMN37162068	clinical	cd_8_group_50508	cd_4_group_54035	cd_2_group_52823
PDT001869963.1	PDS000053754.5	SAMN37214809	clinical	cd_8_group_50508	cd_4_group_54035	cd_2_group_52823
PDT001881360.1	PDS000053754.5	SAMN37351054	clinical	cd_8_group_50508	cd_4_group_54035	cd_2_group_52823
PDT001899979.1	PDS000053754.5	SAMN37529753	clinical	cd_8_group_50508	cd_4_group_54035	cd_2_group_52823
PDT001866290.1	PDS000026617.518	SAMN37162077	clinical	cd_8_group_50509	-	-
PDT002008595.1	PDS000026617.518	SAMN38448137	clinical	cd_8_group_50509	-	-
PDT000083111.2	PDS000127718.164	SAMN04047474	clinical	cd_8_group_5051	-	-
PDT000086377.2	PDS000127718.164	SAMN04156712	clinical	cd_8_group_5051	-	-
PDT000404967.1	PDS000127718.164	SAMN10396275	clinical	cd_8_group_5051	-	-
PDT000415989.1	PDS000127718.164	SAMN10580083	clinical	cd_8_group_5051	-	-
PDT000544971.1	PDS000127718.164	SAMN12289162	clinical	cd_8_group_5051	-	-
PDT000588409.1	PDS000127718.164	SAMN12781354	clinical	cd_8_group_5051	-	-
PDT000589217.1	PDS000127718.164	SAMN12796885	clinical	cd_8_group_5051	-	-
PDT000690203.1	PDS000127718.164	SAMN14174990	clinical	cd_8_group_5051	-	-
PDT001848911.1	PDS000127718.164	SAMN36948753	clinical	cd_8_group_5051	-	-
PDT000588216.1	PDS000127718.164	SAMN12779954	clinical	cd_8_group_5051	cd_4_group_26788	cd_2_group_24926
PDT000867918.1	PDS000127718.164	SAMN16556118	clinical	cd_8_group_5051	cd_4_group_26788	cd_2_group_24926
PDT000841347.1	PDS000127718.164	SAMN16230195	clinical	cd_8_group_5051	cd_4_group_33908	cd_2_group_31939
PDT000856038.1	PDS000127718.164	SAMN16379474	clinical	cd_8_group_5051	cd_4_group_33908	cd_2_group_31939
PDT000085555.2	PDS000127718.164	SAMN04116582	clinical	cd_8_group_5051	cd_4_group_4952	-
PDT000372451.1	PDS000127718.164	SAMN09981064	clinical	cd_8_group_5051	cd_4_group_4952	-
PDT000537706.1	PDS000127718.164	SAMN12211049	clinical	cd_8_group_5051	cd_4_group_4952	-
PDT000822971.1	PDS000127718.164	SAMN15932179	clinical	cd_8_group_5051	cd_4_group_4952	-
PDT000831093.1	PDS000127718.164	SAMN16078980	clinical	cd_8_group_5051	cd_4_group_4952	-
PDT000861446.1	PDS000127718.164	SAMN16432470	clinical	cd_8_group_5051	cd_4_group_4952	-
PDT001049755.1	PDS000127718.164	SAMN19320227	environmental/other	cd_8_group_5051	cd_4_group_4952	-
PDT001093193.1	PDS000127718.164	SAMN20325857	clinical	cd_8_group_5051	cd_4_group_4952	-
PDT001175500.1	PDS000127718.164	SAMN23167750	clinical	cd_8_group_5051	cd_4_group_4952	-
PDT000407209.1	PDS000127718.164	SAMN10424472	clinical	cd_8_group_5051	cd_4_group_4952	cd_2_group_19359
PDT000810040.1	PDS000127718.164	SAMN15822790	clinical	cd_8_group_5051	cd_4_group_4952	cd_2_group_19359
PDT001866300.1	PDS000157635.2	SAMN37162083	clinical	cd_8_group_50510	cd_4_group_54036	cd_2_group_52824
PDT001873646.1	PDS000157635.2	SAMN37284993	clinical	cd_8_group_50510	cd_4_group_54036	cd_2_group_52824
PDT001941813.1	PDS000157635.2	SAMN37855899	clinical	cd_8_group_50510	cd_4_group_54036	cd_2_group_52824
PDT001866304.1	PDS000028192.862	SAMN37162091	environmental/other	cd_8_group_50511	cd_4_group_54037	cd_2_group_52825
PDT001866305.1	PDS000028192.862	SAMN37162092	environmental/other	cd_8_group_50511	cd_4_group_54037	cd_2_group_52825
PDT001866306.1	PDS000028192.862	SAMN37162090	environmental/other	cd_8_group_50511	cd_4_group_54037	cd_2_group_52825
PDT001866329.1	PDS000028192.862	SAMN37162131	environmental/other	cd_8_group_50512	cd_4_group_54038	cd_2_group_52827
PDT001868937.1	PDS000028192.862	SAMN37196589	environmental/other	cd_8_group_50512	cd_4_group_54038	cd_2_group_52827
PDT001866340.1	PDS000157122.1	SAMN37162145	clinical	cd_8_group_50513	cd_4_group_54039	-
PDT001866345.1	PDS000157122.1	SAMN37162143	clinical	cd_8_group_50513	cd_4_group_54039	-
PDT001866462.1	PDS000157120.1	SAMN37162289	environmental/other	cd_8_group_50514	-	-
PDT001866468.1	PDS000157120.1	SAMN37162292	environmental/other	cd_8_group_50514	-	-
PDT001866463.1	PDS000158109.1	SAMN37162295	clinical	cd_8_group_50515	cd_4_group_54041	cd_2_group_52830
PDT001876570.1	PDS000158109.1	SAMN37313020	clinical	cd_8_group_50515	cd_4_group_54041	cd_2_group_52830
PDT001866538.1	PDS000118501.5	SAMN37162622	clinical	cd_8_group_50516	cd_4_group_54043	cd_2_group_52833
PDT001869121.1	PDS000118501.5	SAMN37198925	clinical	cd_8_group_50516	cd_4_group_54043	cd_2_group_52833
PDT001866541.1	PDS000159482.1	SAMN37162624	clinical	cd_8_group_50517	cd_4_group_54044	cd_2_group_52834
PDT001892656.1	PDS000159482.1	SAMN37492433	clinical	cd_8_group_50517	cd_4_group_54044	cd_2_group_52834
PDT001866573.1	PDS000001953.257	SAMN37162726	clinical	cd_8_group_50518	cd_4_group_54045	cd_2_group_52835
PDT001890538.1	PDS000001953.257	SAMN37458284	clinical	cd_8_group_50518	cd_4_group_54045	cd_2_group_52835
PDT001866588.1	PDS000159492.1	SAMN37162740	clinical	cd_8_group_50519	cd_4_group_54046	cd_2_group_52836
PDT001892916.1	PDS000159492.1	SAMN37494343	clinical	cd_8_group_50519	cd_4_group_54046	cd_2_group_52836
PDT000083300.2	PDS000030836.62	SAMN04088948	environmental/other	cd_8_group_5052	-	-
PDT000353257.1	PDS000030836.62	SAMN09703874	clinical	cd_8_group_5052	-	-
PDT000621081.1	PDS000030836.62	SAMN13169364	clinical	cd_8_group_5052	-	-
PDT000917659.1	PDS000030836.62	SAMN17080095	clinical	cd_8_group_5052	-	-
PDT001655401.1	PDS000030836.62	SAMN33697069	clinical	cd_8_group_5052	-	-
PDT000309364.2	PDS000030836.62	SAMN08885829	environmental/other	cd_8_group_5052	cd_4_group_13653	-
PDT000838404.1	PDS000030836.62	SAMN16200496	clinical	cd_8_group_5052	cd_4_group_13653	-
PDT000265637.3	PDS000030836.62	SAMN08028471	clinical	cd_8_group_5052	cd_4_group_13653	cd_2_group_12354
PDT000294237.2	PDS000030836.62	SAMN08395333	clinical	cd_8_group_5052	cd_4_group_13653	cd_2_group_12354
PDT000497041.1	PDS000030836.62	SAMN11553390	clinical	cd_8_group_5052	cd_4_group_24102	-
PDT000579005.1	PDS000030836.62	SAMN12683998	clinical	cd_8_group_5052	cd_4_group_24102	-
PDT001142161.1	PDS000030836.62	SAMN21882385	clinical	cd_8_group_5052	cd_4_group_41548	-
PDT001208351.1	PDS000030836.62	SAMN24271144	clinical	cd_8_group_5052	cd_4_group_41548	-
PDT001752051.1	PDS000030836.62	SAMN35327214	clinical	cd_8_group_5052	cd_4_group_41548	-
PDT001370789.1	PDS000030836.62	SAMN29969526	clinical	cd_8_group_5052	cd_4_group_46892	-
PDT001850930.1	PDS000030836.62	SAMN36983892	clinical	cd_8_group_5052	cd_4_group_46892	-
PDT001963571.1	PDS000030836.62	SAMN38052506	clinical	cd_8_group_5052	cd_4_group_48012	-
PDT001404272.1	PDS000030836.62	SAMN30559759	clinical	cd_8_group_5052	cd_4_group_48012	cd_2_group_46259
PDT001435046.1	PDS000030836.62	SAMN31037108	clinical	cd_8_group_5052	cd_4_group_48012	cd_2_group_46259
PDT001446381.1	PDS000030836.62	SAMN31208580	clinical	cd_8_group_5052	cd_4_group_48012	cd_2_group_46259
PDT001449883.1	PDS000030836.62	SAMN31230896	clinical	cd_8_group_5052	cd_4_group_48012	cd_2_group_46259
PDT001572006.1	PDS000030836.62	SAMN32662875	clinical	cd_8_group_5052	cd_4_group_48012	cd_2_group_46259
PDT000176493.2	PDS000030836.62	SAMN06189235	clinical	cd_8_group_5052	cd_4_group_8187	-
PDT001354815.1	PDS000030836.62	SAMN29582532	environmental/other	cd_8_group_5052	cd_4_group_8187	-
PDT001368954.1	PDS000030836.62	SAMN29938730	clinical	cd_8_group_5052	cd_4_group_8187	-
PDT001418098.1	PDS000030836.62	SAMN30869689	clinical	cd_8_group_5052	cd_4_group_8187	-
PDT001069397.1	PDS000030836.62	SAMN19693395	clinical	cd_8_group_5052	cd_4_group_8187	cd_2_group_37090
PDT001069443.1	PDS000030836.62	SAMN19693786	clinical	cd_8_group_5052	cd_4_group_8187	cd_2_group_37090
PDT001347853.1	PDS000030836.62	SAMN29376275	clinical	cd_8_group_5052	cd_4_group_8187	cd_2_group_44401
PDT001372125.1	PDS000030836.62	SAMN29997314	clinical	cd_8_group_5052	cd_4_group_8187	cd_2_group_44401
PDT001818885.1	PDS000030836.62	SAMN36496188	clinical	cd_8_group_5052	cd_4_group_8187	cd_2_group_44401
PDT001822700.1	PDS000030836.62	SAMN36620655	clinical	cd_8_group_5052	cd_4_group_8187	cd_2_group_44401
PDT001866654.1	PDS000002867.1007	SAMEA114266248	clinical	cd_8_group_50520	cd_4_group_54047	cd_2_group_52837
PDT001866656.1	PDS000002867.1007	SAMEA114266250	clinical	cd_8_group_50520	cd_4_group_54047	cd_2_group_52837
PDT001869447.1	PDS000002867.1007	SAMEA114277338	clinical	cd_8_group_50520	cd_4_group_54047	cd_2_group_52837
PDT001869448.1	PDS000002867.1007	SAMEA114277339	clinical	cd_8_group_50520	cd_4_group_54047	cd_2_group_52837
PDT001866835.1	PDS000023230.23	SAMN28840892	NULL	cd_8_group_50521	cd_4_group_54049	cd_2_group_52839
PDT001866836.1	PDS000023230.23	SAMN29188015	NULL	cd_8_group_50521	cd_4_group_54049	cd_2_group_52839
PDT001867064.1	PDS000157228.1	SAMN37182084	clinical	cd_8_group_50522	cd_4_group_54050	cd_2_group_52840
PDT001867177.1	PDS000157228.1	SAMN37182082	clinical	cd_8_group_50522	cd_4_group_54050	cd_2_group_52840
PDT001867111.1	PDS000001865.702	SAMN37182159	clinical	cd_8_group_50523	cd_4_group_54051	cd_2_group_52843
PDT002011896.1	PDS000001865.702	SAMN38518308	clinical	cd_8_group_50523	cd_4_group_54051	cd_2_group_52843
PDT001867213.1	PDS000158025.1	SAMN37179579	clinical	cd_8_group_50524	cd_4_group_54054	cd_2_group_52846
PDT001874936.1	PDS000158025.1	SAMN37299486	clinical	cd_8_group_50524	cd_4_group_54054	cd_2_group_52846
PDT001867261.1	PDS000032397.233	SAMN37183546	clinical	cd_8_group_50525	cd_4_group_54055	cd_2_group_52847
PDT001873184.1	PDS000032397.233	SAMN37283149	clinical	cd_8_group_50525	cd_4_group_54055	cd_2_group_52847
PDT001867278.1	PDS000084711.225	SAMN37183618	clinical	cd_8_group_50526	-	-
PDT001870116.1	PDS000084711.225	SAMN37217150	clinical	cd_8_group_50526	-	-
PDT001867280.1	PDS000160938.1	SAMN37183623	clinical	cd_8_group_50527	cd_4_group_54056	cd_2_group_52848
PDT001903897.1	PDS000160938.1	SAMN37544798	clinical	cd_8_group_50527	cd_4_group_54056	cd_2_group_52848
PDT001867449.1	PDS000060321.20	SAMN37184546	clinical	cd_8_group_50528	cd_4_group_54057	-
PDT001963239.1	PDS000060321.20	SAMN38050091	clinical	cd_8_group_50528	cd_4_group_54057	-
PDT001867473.1	PDS000026819.71	SAMN37184550	clinical	cd_8_group_50529	cd_4_group_54059	cd_2_group_52852
PDT001941939.1	PDS000026819.71	SAMN37856675	clinical	cd_8_group_50529	cd_4_group_54059	cd_2_group_52852
PDT000184562.2	PDS000002218.771	SAMN06289201	environmental/other	cd_8_group_5053	-	-
PDT000188406.2	PDS000002218.771	SAMN06346598	environmental/other	cd_8_group_5053	-	-
PDT000254284.2	PDS000002218.771	SAMN07795640	clinical	cd_8_group_5053	-	-
PDT000281402.2	PDS000002218.771	SAMN08380261	environmental/other	cd_8_group_5053	-	-
PDT000287512.2	PDS000002218.771	SAMN08554062	environmental/other	cd_8_group_5053	-	-
PDT000355112.1	PDS000002218.771	SAMN09730287	environmental/other	cd_8_group_5053	-	-
PDT000365619.1	PDS000002218.771	SAMN09866441	environmental/other	cd_8_group_5053	-	-
PDT000375877.1	PDS000002218.771	SAMN10038548	environmental/other	cd_8_group_5053	-	-
PDT000391832.1	PDS000002218.771	SAMN10248752	environmental/other	cd_8_group_5053	-	-
PDT000522005.1	PDS000002218.771	SAMN12041480	environmental/other	cd_8_group_5053	-	-
PDT000533283.1	PDS000002218.771	SAMN12142792	environmental/other	cd_8_group_5053	-	-
PDT000708156.1	PDS000002218.771	SAMN14349562	environmental/other	cd_8_group_5053	-	-
PDT000973944.1	PDS000002218.771	SAMN18077762	environmental/other	cd_8_group_5053	-	-
PDT001120600.1	PDS000002218.771	SAMN21160156	clinical	cd_8_group_5053	-	-
PDT001198106.1	PDS000002218.771	SAMN23738064	environmental/other	cd_8_group_5053	-	-
PDT001225981.1	PDS000002218.771	SAMN25076977	environmental/other	cd_8_group_5053	-	-
PDT001311238.1	PDS000002218.771	SAMN28553692	environmental/other	cd_8_group_5053	-	-
PDT001476733.1	PDS000002218.771	SAMN31611070	environmental/other	cd_8_group_5053	-	-
PDT001610497.1	PDS000002218.771	SAMN33211672	environmental/other	cd_8_group_5053	-	-
PDT001778301.1	PDS000002218.771	SAMN35723656	environmental/other	cd_8_group_5053	-	-
PDT000240073.2	PDS000002218.771	SAMN07629730	environmental/other	cd_8_group_5053	cd_4_group_12116	-
PDT000254410.2	PDS000002218.771	SAMN07819010	environmental/other	cd_8_group_5053	cd_4_group_12116	-
PDT000272451.2	PDS000002218.771	SAMN08178259	environmental/other	cd_8_group_5053	cd_4_group_12116	-
PDT000293264.2	PDS000002218.771	SAMN08662322	environmental/other	cd_8_group_5053	cd_4_group_12116	-
PDT000262092.2	PDS000002218.771	SAMN07982468	environmental/other	cd_8_group_5053	cd_4_group_13241	-
PDT000272431.2	PDS000002218.771	SAMN08178233	environmental/other	cd_8_group_5053	cd_4_group_13241	-
PDT000340614.1	PDS000002218.771	SAMN09534888	environmental/other	cd_8_group_5053	cd_4_group_13241	-
PDT000454198.1	PDS000002218.771	SAMN10830499	environmental/other	cd_8_group_5053	cd_4_group_22890	-
PDT000484760.1	PDS000002218.771	SAMN11301404	environmental/other	cd_8_group_5053	cd_4_group_22890	-
PDT000628556.1	PDS000002218.771	SAMN13287153	environmental/other	cd_8_group_5053	cd_4_group_22890	-
PDT001310375.1	PDS000002218.771	SAMN28489022	clinical	cd_8_group_5053	cd_4_group_45598	cd_2_group_43694
PDT001310549.1	PDS000002218.771	SAMN28498954	environmental/other	cd_8_group_5053	cd_4_group_45598	cd_2_group_43694
PDT001314061.1	PDS000002218.771	SAMN28600656	environmental/other	cd_8_group_5053	cd_4_group_45598	cd_2_group_43694
PDT000083310.2	PDS000002218.771	SAMN04090029	environmental/other	cd_8_group_5053	cd_4_group_4862	cd_2_group_4312
PDT000095155.2	PDS000002218.771	SAMN04287658	environmental/other	cd_8_group_5053	cd_4_group_4862	cd_2_group_4312
PDT000177229.2	PDS000002218.771	SAMN06210372	environmental/other	cd_8_group_5053	cd_4_group_8228	-
PDT000387466.1	PDS000002218.771	SAMN10161059	environmental/other	cd_8_group_5053	cd_4_group_8228	-
PDT000517511.1	PDS000002218.771	SAMN11942499	environmental/other	cd_8_group_5053	cd_4_group_8228	-
PDT000954906.1	PDS000002218.771	SAMN17898385	environmental/other	cd_8_group_5053	cd_4_group_8228	-
PDT000241369.2	PDS000002218.771	SAMN07665778	environmental/other	cd_8_group_5053	cd_4_group_8228	cd_2_group_11040
PDT000241632.2	PDS000002218.771	SAMN07665794	environmental/other	cd_8_group_5053	cd_4_group_8228	cd_2_group_11040
PDT000241638.2	PDS000002218.771	SAMN07665800	environmental/other	cd_8_group_5053	cd_4_group_8228	cd_2_group_11040
PDT000291344.2	PDS000002218.771	SAMN08629964	environmental/other	cd_8_group_5053	cd_4_group_8228	cd_2_group_11040
PDT000305646.2	PDS000002218.771	SAMN08922734	clinical	cd_8_group_5053	cd_4_group_8228	cd_2_group_11040
PDT000294535.2	PDS000002218.771	SAMN08714150	environmental/other	cd_8_group_5053	cd_4_group_8228	cd_2_group_13513
PDT000294637.2	PDS000002218.771	SAMN08719247	environmental/other	cd_8_group_5053	cd_4_group_8228	cd_2_group_13513
PDT000372219.1	PDS000002218.771	SAMN09977274	environmental/other	cd_8_group_5053	cd_4_group_8228	cd_2_group_13513
PDT000316308.1	PDS000002218.771	SAMN09222090	environmental/other	cd_8_group_5053	cd_4_group_8228	cd_2_group_14900
PDT000414291.1	PDS000002218.771	SAMN10527231	environmental/other	cd_8_group_5053	cd_4_group_8228	cd_2_group_14900
PDT000491997.2	PDS000002218.771	SAMN11465172	environmental/other	cd_8_group_5053	cd_4_group_8228	cd_2_group_14900
PDT000518429.1	PDS000002218.771	SAMN11968038	environmental/other	cd_8_group_5053	cd_4_group_8228	cd_2_group_14900
PDT000582486.1	PDS000002218.771	SAMN12710477	environmental/other	cd_8_group_5053	cd_4_group_8228	cd_2_group_14900
PDT000192911.2	PDS000002218.771	SAMN06464293	clinical	cd_8_group_5053	cd_4_group_9295	-
PDT000288622.2	PDS000002218.771	SAMN08581885	environmental/other	cd_8_group_5053	cd_4_group_9295	-
PDT000227373.2	PDS000002218.771	SAMN07416863	environmental/other	cd_8_group_5053	cd_4_group_9295	cd_2_group_10294
PDT000232180.2	PDS000002218.771	SAMN07460785	environmental/other	cd_8_group_5053	cd_4_group_9295	cd_2_group_10294
PDT000248187.2	PDS000002218.771	SAMN07746403	environmental/other	cd_8_group_5053	cd_4_group_9295	cd_2_group_10294
PDT000258766.2	PDS000002218.771	SAMN07843328	environmental/other	cd_8_group_5053	cd_4_group_9295	cd_2_group_10294
PDT001867476.1	PDS000032705.1071	SAMN37184561	clinical	cd_8_group_50530	cd_4_group_54060	cd_2_group_52853
PDT001974204.1	PDS000032705.1071	SAMN38159155	clinical	cd_8_group_50530	cd_4_group_54060	cd_2_group_52853
PDT001868308.1	PDS000026605.85	SAMN37185537	clinical	cd_8_group_50531	cd_4_group_54061	cd_2_group_52854
PDT001868328.1	PDS000026605.85	SAMN37185547	clinical	cd_8_group_50531	cd_4_group_54061	cd_2_group_52854
PDT001868311.1	PDS000016429.15	SAMN37185533	clinical	cd_8_group_50532	cd_4_group_54062	cd_2_group_52855
PDT001881778.1	PDS000016429.15	SAMN37352122	clinical	cd_8_group_50532	cd_4_group_54062	cd_2_group_52855
PDT001868666.1	PDS000037682.16	SAMN37195076	clinical	cd_8_group_50533	cd_4_group_54063	cd_2_group_52856
PDT001868712.1	PDS000037682.16	SAMN37195285	clinical	cd_8_group_50533	cd_4_group_54063	cd_2_group_52856
PDT001907709.1	PDS000158031.2	SAMN37576589	clinical	cd_8_group_50534	cd_4_group_54064	-
PDT001868675.1	PDS000158031.2	SAMN37195117	clinical	cd_8_group_50534	cd_4_group_54064	cd_2_group_52857
PDT001874592.1	PDS000158031.2	SAMN37297706	clinical	cd_8_group_50534	cd_4_group_54064	cd_2_group_52857
PDT001868690.1	PDS000085033.371	SAMN37195133	clinical	cd_8_group_50535	cd_4_group_54065	cd_2_group_52858
PDT001912979.1	PDS000085033.371	SAMN37664117	clinical	cd_8_group_50535	cd_4_group_54065	cd_2_group_52858
PDT001868920.1	PDS000157302.2	SAMN37196486	clinical	cd_8_group_50536	cd_4_group_54067	cd_2_group_52863
PDT001877053.1	PDS000157302.2	SAMN37316571	clinical	cd_8_group_50536	cd_4_group_54067	cd_2_group_52863
PDT001868933.1	PDS000159084.1	SAMN37196503	clinical	cd_8_group_50537	cd_4_group_54068	cd_2_group_52864
PDT001884627.1	PDS000159084.1	SAMN37394916	clinical	cd_8_group_50537	cd_4_group_54068	cd_2_group_52864
PDT001868989.1	PDS000149544.5	SAMN37196838	clinical	cd_8_group_50538	-	-
PDT001893076.1	PDS000149544.5	SAMN37500895	environmental/other	cd_8_group_50538	-	-
PDT001869184.1	PDS000001852.712	SAMN37199698	clinical	cd_8_group_50539	cd_4_group_54072	cd_2_group_52870
PDT001869222.1	PDS000001852.712	SAMN37199699	clinical	cd_8_group_50539	cd_4_group_54072	cd_2_group_52870
PDT000083314.2	PDS000085033.371	SAMN04090023	environmental/other	cd_8_group_5054	-	-
PDT000087003.2	PDS000085033.371	SAMN04168583	environmental/other	cd_8_group_5054	-	-
PDT000498744.1	PDS000085033.371	SAMN11581044	environmental/other	cd_8_group_5054	-	-
PDT000551931.1	PDS000085033.371	SAMN12401789	environmental/other	cd_8_group_5054	-	-
PDT000783815.1	PDS000085033.371	SAMN15460842	clinical	cd_8_group_5054	-	-
PDT001278801.1	PDS000085033.371	SAMN27186094	environmental/other	cd_8_group_5054	-	-
PDT000655597.1	PDS000085033.371	SAMN13741832	clinical	cd_8_group_5054	cd_4_group_29155	cd_2_group_27211
PDT000919756.1	PDS000085033.371	SAMN17129578	clinical	cd_8_group_5054	cd_4_group_29155	cd_2_group_27211
PDT001025569.1	PDS000085033.371	SAMN19110622	environmental/other	cd_8_group_5054	cd_4_group_38644	-
PDT001177500.1	PDS000085033.371	SAMN23181521	environmental/other	cd_8_group_5054	cd_4_group_38644	-
PDT001869236.1	PDS000158030.1	SAMN37199980	clinical	cd_8_group_50540	cd_4_group_54074	cd_2_group_52873
PDT001874728.1	PDS000158030.1	SAMN37298291	clinical	cd_8_group_50540	cd_4_group_54074	cd_2_group_52873
PDT001869321.1	PDS000159488.57	SAMN37201889	environmental/other	cd_8_group_50541	cd_4_group_54076	cd_2_group_52876
PDT001889931.1	PDS000159488.57	SAMN37453151	clinical	cd_8_group_50541	cd_4_group_54076	cd_2_group_52876
PDT001869328.1	PDS000004170.515	SAMN37201900	environmental/other	cd_8_group_50542	cd_4_group_54077	-
PDT001869960.1	PDS000004170.515	SAMN37214813	environmental/other	cd_8_group_50542	cd_4_group_54077	-
PDT001869392.1	PDS000149543.4	SAMN37128092	environmental/other	cd_8_group_50543	cd_4_group_54078	cd_2_group_52877
PDT001876440.1	PDS000149543.4	SAMN37147803	environmental/other	cd_8_group_50543	cd_4_group_54078	cd_2_group_52877
PDT001913759.1	PDS000149543.4	SAMN37549964	NULL	cd_8_group_50543	cd_4_group_54078	cd_2_group_52877
PDT001913762.1	PDS000149543.4	SAMN37549965	NULL	cd_8_group_50543	cd_4_group_54078	cd_2_group_52877
PDT001869444.1	PDS000028192.862	SAMN37204523	environmental/other	cd_8_group_50544	cd_4_group_54080	cd_2_group_52879
PDT001881100.1	PDS000028192.862	SAMN37350207	environmental/other	cd_8_group_50544	cd_4_group_54080	cd_2_group_52879
PDT001881104.1	PDS000028192.862	SAMN37350161	environmental/other	cd_8_group_50544	cd_4_group_54080	cd_2_group_52879
PDT001881211.1	PDS000028192.862	SAMN37350212	environmental/other	cd_8_group_50544	cd_4_group_54080	cd_2_group_52879
PDT001881251.1	PDS000028192.862	SAMN37350209	environmental/other	cd_8_group_50544	cd_4_group_54080	cd_2_group_52879
PDT001881517.1	PDS000028192.862	SAMN37351167	environmental/other	cd_8_group_50544	cd_4_group_54080	cd_2_group_52879
PDT001881536.1	PDS000028192.862	SAMN37351173	environmental/other	cd_8_group_50544	cd_4_group_54080	cd_2_group_52879
PDT001881548.1	PDS000028192.862	SAMN37351169	environmental/other	cd_8_group_50544	cd_4_group_54080	cd_2_group_52879
PDT001881549.1	PDS000028192.862	SAMN37351978	environmental/other	cd_8_group_50544	cd_4_group_54080	cd_2_group_52879
PDT001881557.1	PDS000028192.862	SAMN37351980	environmental/other	cd_8_group_50544	cd_4_group_54080	cd_2_group_52879
PDT001917569.1	PDS000028192.862	SAMN37692230	environmental/other	cd_8_group_50544	cd_4_group_54080	cd_2_group_52879
PDT001869608.1	PDS000027495.21	SAMN37210606	clinical	cd_8_group_50545	cd_4_group_54081	cd_2_group_52880
PDT001889077.1	PDS000027495.21	SAMN37434364	clinical	cd_8_group_50545	cd_4_group_54081	cd_2_group_52880
PDT001869617.1	PDS000156534.4	SAMN37210637	clinical	cd_8_group_50546	cd_4_group_54082	cd_2_group_52881
PDT001889065.1	PDS000156534.4	SAMN37434346	clinical	cd_8_group_50546	cd_4_group_54082	cd_2_group_52881
PDT001869633.1	PDS000032655.334	SAMN37211870	clinical	cd_8_group_50547	cd_4_group_54083	cd_2_group_52882
PDT001869637.1	PDS000032655.334	SAMN37211872	clinical	cd_8_group_50547	cd_4_group_54083	cd_2_group_52882
PDT001890873.1	PDS000032655.334	SAMN37475692	clinical	cd_8_group_50547	cd_4_group_54083	cd_2_group_52882
PDT001869647.1	PDS000001378.380	SAMN37211873	clinical	cd_8_group_50548	cd_4_group_54084	cd_2_group_52884
PDT001892652.1	PDS000001378.380	SAMN37491723	clinical	cd_8_group_50548	cd_4_group_54084	cd_2_group_52884
PDT001869675.1	PDS000157413.1	SAMN37212750	clinical	cd_8_group_50549	cd_4_group_54085	cd_2_group_52885
PDT001869806.1	PDS000157413.1	SAMN37213698	clinical	cd_8_group_50549	cd_4_group_54085	cd_2_group_52885
PDT000083315.2	PDS000030685.1	SAMN04090022	environmental/other	cd_8_group_5055	-	-
PDT000107811.2	PDS000030685.1	SAMN04501558	environmental/other	cd_8_group_5055	-	-
PDT001869687.1	PDS000032634.234	SAMN37212719	clinical	cd_8_group_50550	cd_4_group_54086	-
PDT001887925.1	PDS000032634.234	SAMN37411092	clinical	cd_8_group_50550	cd_4_group_54086	-
PDT001869691.1	PDS000157415.2	SAMN37212748	clinical	cd_8_group_50551	cd_4_group_54087	cd_2_group_52886
PDT001873615.1	PDS000157415.2	SAMN37284976	clinical	cd_8_group_50551	cd_4_group_54087	cd_2_group_52886
PDT001869753.1	PDS000161171.1	SAMN37213217	clinical	cd_8_group_50552	cd_4_group_54088	cd_2_group_52887
PDT001907906.1	PDS000161171.1	SAMN37577691	clinical	cd_8_group_50552	cd_4_group_54088	cd_2_group_52887
PDT001869868.1	PDS000026626.48	SAMN37213712	clinical	cd_8_group_50553	cd_4_group_54090	cd_2_group_52891
PDT001877068.1	PDS000026626.48	SAMN37316849	clinical	cd_8_group_50553	cd_4_group_54090	cd_2_group_52891
PDT001908902.1	PDS000026626.48	SAMN37607913	clinical	cd_8_group_50553	cd_4_group_54090	cd_2_group_52891
PDT001869869.1	PDS000001865.702	SAMN37213997	clinical	cd_8_group_50554	cd_4_group_54091	cd_2_group_52892
PDT001870616.1	PDS000001865.702	SAMN37230774	clinical	cd_8_group_50554	cd_4_group_54091	cd_2_group_52892
PDT001869900.1	PDS000160927.1	SAMN37214264	clinical	cd_8_group_50555	cd_4_group_54093	cd_2_group_52893
PDT001902122.1	PDS000160927.1	SAMN37533441	clinical	cd_8_group_50555	cd_4_group_54093	cd_2_group_52893
PDT001869961.1	PDS000030295.26	SAMN37214811	environmental/other	cd_8_group_50556	cd_4_group_54094	-
PDT001889534.1	PDS000030295.26	SAMN37442316	environmental/other	cd_8_group_50556	cd_4_group_54094	-
PDT001869994.1	PDS000001378.380	SAMN37215578	environmental/other	cd_8_group_50557	cd_4_group_54095	cd_2_group_52894
PDT001908677.1	PDS000001378.380	SAMN37605201	environmental/other	cd_8_group_50557	cd_4_group_54095	cd_2_group_52894
PDT001869999.1	PDS000089910.537	SAMN37215619	environmental/other	cd_8_group_50558	cd_4_group_54096	-
PDT001912867.1	PDS000089910.537	SAMN37661886	clinical	cd_8_group_50558	cd_4_group_54096	-
PDT001870002.1	PDS000157639.3	SAMN37215914	clinical	cd_8_group_50559	cd_4_group_54097	cd_2_group_52895
PDT001873592.1	PDS000157639.3	SAMN37284385	clinical	cd_8_group_50559	cd_4_group_54097	cd_2_group_52895
PDT001881449.1	PDS000157639.3	SAMN37351091	clinical	cd_8_group_50559	cd_4_group_54097	cd_2_group_52895
PDT001924544.1	PDS000157639.3	SAMN37767647	clinical	cd_8_group_50559	cd_4_group_54097	cd_2_group_52895
PDT000083335.2	PDS000002268.3	SAMN04090407	clinical	cd_8_group_5056	cd_4_group_4863	cd_2_group_4313
PDT000095951.3	PDS000002268.3	SAMN04317041	clinical	cd_8_group_5056	cd_4_group_4863	cd_2_group_4313
PDT000325990.1	PDS000002268.3	SAMN09386533	clinical	cd_8_group_5056	cd_4_group_4863	cd_2_group_4313
PDT001870194.1	PDS000106143.228	SAMN37123676	environmental/other	cd_8_group_50560	cd_4_group_54098	cd_2_group_52896
PDT001870220.1	PDS000106143.228	SAMN37123688	environmental/other	cd_8_group_50560	cd_4_group_54098	cd_2_group_52896
PDT001870254.1	PDS000157419.1	SAMN37123622	environmental/other	cd_8_group_50561	-	-
PDT001870256.1	PDS000157419.1	SAMN37123631	environmental/other	cd_8_group_50561	-	-
PDT001870199.1	PDS000157419.1	SAMN37123660	environmental/other	cd_8_group_50561	cd_4_group_54099	-
PDT001870253.1	PDS000157419.1	SAMN37123632	environmental/other	cd_8_group_50561	cd_4_group_54099	-
PDT001870228.1	PDS000031514.35	SAMN37123696	environmental/other	cd_8_group_50562	-	-
PDT001870265.1	PDS000031514.35	SAMN37123621	environmental/other	cd_8_group_50562	-	-
PDT001870257.1	PDS000106143.228	SAMN37123628	environmental/other	cd_8_group_50563	-	-
PDT001870264.1	PDS000106143.228	SAMN37123624	environmental/other	cd_8_group_50563	-	-
PDT001870343.1	PDS000168442.1	SAMEA114295620	clinical	cd_8_group_50564	cd_4_group_54101	cd_2_group_52898
PDT002007708.1	PDS000168442.1	SAMEA114664555	clinical	cd_8_group_50564	cd_4_group_54101	cd_2_group_52898
PDT001870387.1	PDS000077258.12	SAMEA114295664	clinical	cd_8_group_50565	cd_4_group_54104	cd_2_group_52901
PDT001871901.1	PDS000077258.12	SAMEA114127095	clinical	cd_8_group_50565	cd_4_group_54104	cd_2_group_52901
PDT001882081.1	PDS000077258.12	SAMEA113429175	clinical	cd_8_group_50565	cd_4_group_54104	cd_2_group_52901
PDT001906678.1	PDS000077258.12	SAMEA114401770	clinical	cd_8_group_50565	cd_4_group_54104	cd_2_group_52901
PDT001870504.1	PDS000158699.1	SAMN37223777	clinical	cd_8_group_50566	cd_4_group_54105	cd_2_group_52902
PDT001881967.1	PDS000158699.1	SAMN37357725	clinical	cd_8_group_50566	cd_4_group_54105	cd_2_group_52902
PDT001870508.1	PDS000049555.6	SAMN37223773	clinical	cd_8_group_50567	-	-
PDT001890093.1	PDS000049555.6	SAMN37449839	clinical	cd_8_group_50567	-	-
PDT001870586.1	PDS000161381.1	SAMN37224412	environmental/other	cd_8_group_50568	cd_4_group_54107	cd_2_group_52903
PDT001912865.1	PDS000161381.1	SAMN37661748	environmental/other	cd_8_group_50568	cd_4_group_54107	cd_2_group_52903
PDT001912877.1	PDS000161381.1	SAMN37661905	environmental/other	cd_8_group_50568	cd_4_group_54107	cd_2_group_52903
PDT001870607.1	PDS000038658.58	SAMN37230781	clinical	cd_8_group_50569	cd_4_group_54108	cd_2_group_52904
PDT001948844.1	PDS000038658.58	SAMN37904922	clinical	cd_8_group_50569	cd_4_group_54108	cd_2_group_52904
PDT000083336.2	PDS000029636.799	SAMN04090408	clinical	cd_8_group_5057	cd_4_group_4864	cd_2_group_4314
PDT000096168.2	PDS000029636.799	SAMN04317280	clinical	cd_8_group_5057	cd_4_group_4864	cd_2_group_4314
PDT001870618.1	PDS000163641.1	SAMN37230776	clinical	cd_8_group_50570	cd_4_group_54109	cd_2_group_52905
PDT001948824.1	PDS000163641.1	SAMN37904912	clinical	cd_8_group_50570	cd_4_group_54109	cd_2_group_52905
PDT001870659.1	PDS000072972.7	SAMN37231213	clinical	cd_8_group_50571	cd_4_group_54111	cd_2_group_52908
PDT001907868.1	PDS000072972.7	SAMN37576699	clinical	cd_8_group_50571	cd_4_group_54111	cd_2_group_52908
PDT001907877.1	PDS000072972.7	SAMN37576698	clinical	cd_8_group_50571	cd_4_group_54111	cd_2_group_52908
PDT001870684.1	PDS000158179.42	SAMN37231839	clinical	cd_8_group_50572	cd_4_group_54112	cd_2_group_52910
PDT001874853.1	PDS000158179.42	SAMN37299073	clinical	cd_8_group_50572	cd_4_group_54112	cd_2_group_52910
PDT001870810.1	PDS000159401.1	SAMN37232360	clinical	cd_8_group_50573	cd_4_group_54114	-
PDT001892042.1	PDS000159401.1	SAMN37475565	clinical	cd_8_group_50573	cd_4_group_54114	-
PDT001870822.1	PDS000013987.132	SAMN37232408	clinical	cd_8_group_50574	cd_4_group_54115	cd_2_group_52916
PDT001881470.1	PDS000013987.132	SAMN37351095	clinical	cd_8_group_50574	cd_4_group_54115	cd_2_group_52916
PDT001870828.1	PDS000030093.189	SAMN37232396	clinical	cd_8_group_50575	cd_4_group_54116	cd_2_group_52918
PDT001927652.1	PDS000030093.189	SAMN37806022	clinical	cd_8_group_50575	cd_4_group_54116	cd_2_group_52918
PDT001870847.1	PDS000032654.222	SAMN37232848	clinical	cd_8_group_50576	cd_4_group_54118	cd_2_group_52920
PDT001878060.1	PDS000032654.222	SAMN37327512	clinical	cd_8_group_50576	cd_4_group_54118	cd_2_group_52920
PDT001870854.1	PDS000164012.1	SAMN37232843	clinical	cd_8_group_50577	cd_4_group_54119	cd_2_group_52921
PDT001952115.1	PDS000164012.1	SAMN37929504	clinical	cd_8_group_50577	cd_4_group_54119	cd_2_group_52921
PDT001870876.1	PDS000159488.57	SAMN16807088	clinical	cd_8_group_50578	cd_4_group_54121	cd_2_group_52923
PDT001870878.1	PDS000159488.57	SAMN16807086	clinical	cd_8_group_50578	cd_4_group_54121	cd_2_group_52923
PDT001870879.1	PDS000159488.57	SAMN16807085	clinical	cd_8_group_50578	cd_4_group_54121	cd_2_group_52923
PDT001870906.1	PDS000157543.1	SAMN31131909	clinical	cd_8_group_50579	cd_4_group_54122	cd_2_group_52924
PDT001871289.1	PDS000157543.1	SAMN31152773	clinical	cd_8_group_50579	cd_4_group_54122	cd_2_group_52924
PDT000083337.2	PDS000028785.15	SAMN04090409	clinical	cd_8_group_5058	cd_4_group_4865	-
PDT000646734.1	PDS000028785.15	SAMN13614696	clinical	cd_8_group_5058	cd_4_group_4865	-
PDT000630313.1	PDS000028785.15	SAMN13323432	clinical	cd_8_group_5058	cd_4_group_4865	cd_2_group_26437
PDT000634303.1	PDS000028785.15	SAMN13352354	clinical	cd_8_group_5058	cd_4_group_4865	cd_2_group_26437
PDT000634769.1	PDS000028785.15	SAMN13354197	clinical	cd_8_group_5058	cd_4_group_4865	cd_2_group_26437
PDT001870951.1	PDS000112649.77	SAMN31118836	clinical	cd_8_group_50580	cd_4_group_54123	cd_2_group_52926
PDT001871099.1	PDS000112649.77	SAMN31118781	clinical	cd_8_group_50580	cd_4_group_54123	cd_2_group_52926
PDT001870974.1	PDS000002190.86	SAMN31118826	clinical	cd_8_group_50581	cd_4_group_54124	cd_2_group_52927
PDT001871380.1	PDS000002190.86	SAMN31118809	clinical	cd_8_group_50581	cd_4_group_54124	cd_2_group_52927
PDT001871008.1	PDS000157576.1	SAMN31260008	clinical	cd_8_group_50582	cd_4_group_54126	cd_2_group_52929
PDT001871650.1	PDS000157576.1	SAMN30994361	clinical	cd_8_group_50582	cd_4_group_54126	cd_2_group_52929
PDT001871034.1	PDS000157574.1	SAMN31201936	clinical	cd_8_group_50583	cd_4_group_54127	cd_2_group_52930
PDT001871066.1	PDS000157574.1	SAMN31076869	clinical	cd_8_group_50583	cd_4_group_54127	cd_2_group_52930
PDT001871071.1	PDS000013832.318	SAMN37233190	clinical	cd_8_group_50584	cd_4_group_54129	cd_2_group_52933
PDT001881187.1	PDS000013832.318	SAMN37350247	clinical	cd_8_group_50584	cd_4_group_54129	cd_2_group_52933
PDT001871118.1	PDS000158176.19	SAMN37233281	clinical	cd_8_group_50585	cd_4_group_54130	cd_2_group_52934
PDT001888049.1	PDS000158176.19	SAMN37413948	clinical	cd_8_group_50585	cd_4_group_54130	cd_2_group_52934
PDT001993497.1	PDS000158176.19	SAMN38337303	clinical	cd_8_group_50585	cd_4_group_54130	cd_2_group_52934
PDT001871127.1	PDS000056297.6	SAMN31118788	clinical	cd_8_group_50586	cd_4_group_54131	cd_2_group_52935
PDT001871727.1	PDS000056297.6	SAMN31141697	clinical	cd_8_group_50586	cd_4_group_54131	cd_2_group_52935
PDT001871173.1	PDS000157556.1	SAMN31169288	clinical	cd_8_group_50587	cd_4_group_54133	cd_2_group_52940
PDT001871269.1	PDS000157556.1	SAMN31209076	clinical	cd_8_group_50587	cd_4_group_54133	cd_2_group_52940
PDT001871192.1	PDS000032705.1071	SAMN31141542	clinical	cd_8_group_50588	cd_4_group_54134	cd_2_group_52942
PDT001871390.1	PDS000032705.1071	SAMN31141642	clinical	cd_8_group_50588	cd_4_group_54134	cd_2_group_52942
PDT001871242.1	PDS000157554.1	SAMN31209171	clinical	cd_8_group_50589	cd_4_group_54135	-
PDT001871384.1	PDS000157554.1	SAMN31169200	clinical	cd_8_group_50589	cd_4_group_54135	-
PDT000083344.2	PDS000030683.71	SAMN04090416	clinical	cd_8_group_5059	cd_4_group_4867	cd_2_group_4316
PDT000083347.2	PDS000030683.71	SAMN04090419	clinical	cd_8_group_5059	cd_4_group_4867	cd_2_group_4316
PDT001337941.1	PDS000030683.71	SAMN29222388	clinical	cd_8_group_5059	cd_4_group_4867	cd_2_group_44215
PDT001811180.1	PDS000030683.71	SAMN36354997	clinical	cd_8_group_5059	cd_4_group_4867	cd_2_group_44215
PDT001871246.1	PDS000157545.1	SAMN31141611	clinical	cd_8_group_50590	cd_4_group_54136	cd_2_group_52943
PDT001871253.1	PDS000157545.1	SAMN31209192	clinical	cd_8_group_50590	cd_4_group_54136	cd_2_group_52943
PDT001871249.1	PDS000157542.1	SAMN31275730	clinical	cd_8_group_50591	cd_4_group_54137	cd_2_group_52944
PDT001871675.1	PDS000157542.1	SAMN31275414	clinical	cd_8_group_50591	cd_4_group_54137	cd_2_group_52944
PDT001871340.1	PDS000056250.51	SAMN31209200	clinical	cd_8_group_50592	cd_4_group_54139	cd_2_group_52948
PDT001871787.1	PDS000056250.51	SAMN31243633	clinical	cd_8_group_50592	cd_4_group_54139	cd_2_group_52948
PDT001871449.1	PDS000121788.77	SAMN31141556	clinical	cd_8_group_50593	cd_4_group_54140	cd_2_group_52950
PDT001871750.1	PDS000121788.77	SAMN31192607	clinical	cd_8_group_50593	cd_4_group_54140	cd_2_group_52950
PDT001871512.1	PDS000113233.3	SAMEA114306916	clinical	cd_8_group_50594	-	-
PDT001898837.1	PDS000113233.3	SAMEA113449710	clinical	cd_8_group_50594	-	-
PDT001871513.1	PDS000030358.12	SAMEA114306917	clinical	cd_8_group_50595	-	-
PDT001882239.1	PDS000030358.12	SAMEA113433466	clinical	cd_8_group_50595	-	-
PDT001871514.1	PDS000164513.1	SAMEA114306918	clinical	cd_8_group_50596	cd_4_group_54141	-
PDT001957972.1	PDS000164513.1	SAMEA114526773	clinical	cd_8_group_50596	cd_4_group_54141	-
PDT001871531.1	PDS000032663.119	SAMEA114306935	clinical	cd_8_group_50597	cd_4_group_54142	cd_2_group_52951
PDT001871533.1	PDS000032663.119	SAMEA114306937	clinical	cd_8_group_50597	cd_4_group_54142	cd_2_group_52951
PDT001871534.1	PDS000164482.1	SAMEA114306938	clinical	cd_8_group_50598	cd_4_group_54143	-
PDT001955250.1	PDS000164482.1	SAMEA114526726	clinical	cd_8_group_50598	cd_4_group_54143	-
PDT001871544.1	PDS000157573.1	SAMN31096354	clinical	cd_8_group_50599	cd_4_group_54144	-
PDT001871684.1	PDS000157573.1	SAMN31096200	clinical	cd_8_group_50599	cd_4_group_54144	-
PDT000161276.2	PDS000032668.1079	SAMN05596699	clinical	cd_8_group_506	-	-
PDT000226374.2	PDS000032668.1079	SAMN07409589	clinical	cd_8_group_506	-	-
PDT000347217.1	PDS000032668.1079	SAMN09650597	clinical	cd_8_group_506	-	-
PDT000002596.3	PDS000032668.1079	SAMN02182965	environmental/other	cd_8_group_506	cd_4_group_453	-
PDT000232722.2	PDS000032668.1079	SAMN07497987	clinical	cd_8_group_506	cd_4_group_453	-
PDT000260184.2	PDS000032668.1079	SAMN07838736	clinical	cd_8_group_506	cd_4_group_453	-
PDT000277105.2	PDS000032668.1079	SAMN08297730	clinical	cd_8_group_506	cd_4_group_453	-
PDT000083346.2	PDS000004406.418	SAMN04090418	clinical	cd_8_group_5060	cd_4_group_4868	cd_2_group_4317
PDT000263593.2	PDS000004406.418	SAMN06030341	clinical	cd_8_group_5060	cd_4_group_4868	cd_2_group_4317
PDT000263602.2	PDS000004406.418	SAMN06030339	clinical	cd_8_group_5060	cd_4_group_4868	cd_2_group_4317
PDT000263619.2	PDS000004406.418	SAMN06030360	clinical	cd_8_group_5060	cd_4_group_4868	cd_2_group_4317
PDT001672658.1	PDS000004406.418	SAMN18975909	clinical	cd_8_group_5060	cd_4_group_4868	cd_2_group_4317
PDT001871652.1	PDS000157585.1	SAMN31209215	clinical	cd_8_group_50600	cd_4_group_54146	cd_2_group_52952
PDT001871766.1	PDS000157585.1	SAMN31169179	clinical	cd_8_group_50600	cd_4_group_54146	cd_2_group_52952
PDT001871781.1	PDS000032715.23	SAMN31096263	clinical	cd_8_group_50601	-	-
PDT001871791.1	PDS000032715.23	SAMN31169299	clinical	cd_8_group_50601	-	-
PDT001871843.1	PDS000054194.6	SAMEA114316833	clinical	cd_8_group_50602	cd_4_group_54147	-
PDT001906717.1	PDS000054194.6	SAMEA114401828	clinical	cd_8_group_50602	cd_4_group_54147	-
PDT001871867.1	PDS000157594.1	SAMEA114093607	clinical	cd_8_group_50603	cd_4_group_54148	cd_2_group_52957
PDT001872445.1	PDS000157594.1	SAMEA114238634	clinical	cd_8_group_50603	cd_4_group_54148	cd_2_group_52957
PDT001871878.1	PDS000100609.24	SAMEA114112517	clinical	cd_8_group_50604	cd_4_group_54149	cd_2_group_52960
PDT001910916.1	PDS000100609.24	SAMEA114439581	clinical	cd_8_group_50604	cd_4_group_54149	cd_2_group_52960
PDT001871886.1	PDS000157567.1	SAMEA114112525	clinical	cd_8_group_50605	cd_4_group_54150	cd_2_group_52961
PDT001871890.1	PDS000157567.1	SAMEA114112529	clinical	cd_8_group_50605	cd_4_group_54150	cd_2_group_52961
PDT001872463.1	PDS000157590.1	SAMEA114242562	clinical	cd_8_group_50606	cd_4_group_54154	cd_2_group_52967
PDT001872504.1	PDS000157590.1	SAMEA114245567	clinical	cd_8_group_50606	cd_4_group_54154	cd_2_group_52967
PDT001872484.1	PDS000157593.1	SAMEA114245544	NULL	cd_8_group_50607	cd_4_group_54156	-
PDT001872483.1	PDS000157593.1	SAMEA114245543	NULL	cd_8_group_50607	cd_4_group_54156	cd_2_group_52969
PDT001872500.1	PDS000157593.1	SAMEA114245563	NULL	cd_8_group_50607	cd_4_group_54156	cd_2_group_52969
PDT001872485.1	PDS000157593.1	SAMEA114245545	NULL	cd_8_group_50607	cd_4_group_54156	cd_2_group_52970
PDT001872499.1	PDS000157593.1	SAMEA114245562	NULL	cd_8_group_50607	cd_4_group_54156	cd_2_group_52970
PDT001872489.1	PDS000161062.2	SAMEA114245550	clinical	cd_8_group_50608	cd_4_group_54157	cd_2_group_52971
PDT001913135.1	PDS000161062.2	SAMEA114462833	clinical	cd_8_group_50608	cd_4_group_54157	cd_2_group_52971
PDT001873190.1	PDS000158038.1	SAMN37283155	clinical	cd_8_group_50609	cd_4_group_54158	cd_2_group_52976
PDT001874574.1	PDS000158038.1	SAMN37297555	clinical	cd_8_group_50609	cd_4_group_54158	cd_2_group_52976
PDT000083352.2	PDS000026746.153	SAMN04091159	clinical	cd_8_group_5061	-	-
PDT000269912.2	PDS000026746.153	SAMN08136959	clinical	cd_8_group_5061	-	-
PDT000297407.2	PDS000026746.153	SAMN08774843	clinical	cd_8_group_5061	-	-
PDT000302640.2	PDS000026746.153	SAMN08832529	clinical	cd_8_group_5061	-	-
PDT000380697.1	PDS000026746.153	SAMN10088585	clinical	cd_8_group_5061	-	-
PDT001387064.1	PDS000026746.153	SAMN30283142	clinical	cd_8_group_5061	-	-
PDT001829101.3	PDS000026746.153	SAMN36714148	clinical	cd_8_group_5061	-	-
PDT000279037.2	PDS000026746.153	SAMN08377030	clinical	cd_8_group_5061	cd_4_group_14354	-
PDT000499299.1	PDS000026746.153	SAMN11586885	clinical	cd_8_group_5061	cd_4_group_14354	-
PDT000651970.1	PDS000026746.153	SAMN13703455	clinical	cd_8_group_5061	cd_4_group_28311	-
PDT000817036.1	PDS000026746.153	SAMN15862570	clinical	cd_8_group_5061	cd_4_group_28311	-
PDT001335635.1	PDS000026746.153	SAMN29207591	clinical	cd_8_group_5061	cd_4_group_28311	-
PDT001473812.1	PDS000026746.153	SAMN31574027	clinical	cd_8_group_5061	cd_4_group_28311	-
PDT000629651.1	PDS000026746.153	SAMN13294986	environmental/other	cd_8_group_5061	cd_4_group_28311	cd_2_group_26403
PDT000644587.1	PDS000026746.153	SAMN13558499	environmental/other	cd_8_group_5061	cd_4_group_28311	cd_2_group_26403
PDT000646741.1	PDS000026746.153	SAMN13613863	clinical	cd_8_group_5061	cd_4_group_28311	cd_2_group_26403
PDT000657006.1	PDS000026746.153	SAMN13795853	clinical	cd_8_group_5061	cd_4_group_28311	cd_2_group_26403
PDT000664317.1	PDS000026746.153	SAMN13874263	clinical	cd_8_group_5061	cd_4_group_28311	cd_2_group_26403
PDT000668679.1	PDS000026746.153	SAMN13901418	clinical	cd_8_group_5061	cd_4_group_28311	cd_2_group_26403
PDT000816188.1	PDS000026746.153	SAMN15856605	clinical	cd_8_group_5061	cd_4_group_28311	cd_2_group_26403
PDT000720146.1	PDS000026746.153	SAMN14546062	clinical	cd_8_group_5061	cd_4_group_28311	cd_2_group_29097
PDT000877090.1	PDS000026746.153	SAMN16628717	clinical	cd_8_group_5061	cd_4_group_28311	cd_2_group_29097
PDT001427481.1	PDS000026746.153	SAMN30942125	environmental/other	cd_8_group_5061	cd_4_group_48556	cd_2_group_46843
PDT001463117.1	PDS000026746.153	SAMN31406156	clinical	cd_8_group_5061	cd_4_group_48556	cd_2_group_46843
PDT000096130.2	PDS000026746.153	SAMN04317242	clinical	cd_8_group_5061	cd_4_group_4869	-
PDT000240567.2	PDS000026746.153	SAMN07615382	clinical	cd_8_group_5061	cd_4_group_4869	-
PDT000247242.2	PDS000026746.153	SAMN07735244	clinical	cd_8_group_5061	cd_4_group_4869	-
PDT000275433.2	PDS000026746.153	SAMN08289119	clinical	cd_8_group_5061	cd_4_group_4869	-
PDT000525654.1	PDS000026746.153	SAMN12102420	clinical	cd_8_group_5061	cd_4_group_4869	-
PDT000672870.1	PDS000026746.153	SAMN13947683	clinical	cd_8_group_5061	cd_4_group_4869	-
PDT000797491.1	PDS000026746.153	SAMN15656773	clinical	cd_8_group_5061	cd_4_group_4869	-
PDT000083353.2	PDS000026746.153	SAMN04091160	clinical	cd_8_group_5061	cd_4_group_4869	cd_2_group_4319
PDT000094103.3	PDS000026746.153	SAMN04202511	clinical	cd_8_group_5061	cd_4_group_4869	cd_2_group_4319
PDT000094105.3	PDS000026746.153	SAMN04202514	clinical	cd_8_group_5061	cd_4_group_4869	cd_2_group_4319
PDT000094113.3	PDS000026746.153	SAMN04202519	clinical	cd_8_group_5061	cd_4_group_4869	cd_2_group_4319
PDT000096132.2	PDS000026746.153	SAMN04317244	clinical	cd_8_group_5061	cd_4_group_4869	cd_2_group_4319
PDT001380439.1	PDS000026746.153	SAMN30197971	clinical	cd_8_group_5061	cd_4_group_4869	cd_2_group_45432
PDT001420137.1	PDS000026746.153	SAMN30896713	clinical	cd_8_group_5061	cd_4_group_4869	cd_2_group_45432
PDT001887752.1	PDS000026746.153	SAMN37408418	clinical	cd_8_group_5061	cd_4_group_4869	cd_2_group_45432
PDT000094104.3	PDS000026746.153	SAMN04202513	clinical	cd_8_group_5061	cd_4_group_4869	cd_2_group_4578
PDT000094108.3	PDS000026746.153	SAMN04202516	clinical	cd_8_group_5061	cd_4_group_4869	cd_2_group_4578
PDT000094109.3	PDS000026746.153	SAMN04202517	clinical	cd_8_group_5061	cd_4_group_4869	cd_2_group_4578
PDT000094110.3	PDS000026746.153	SAMN04202518	clinical	cd_8_group_5061	cd_4_group_4869	cd_2_group_4578
PDT000094121.3	PDS000026746.153	SAMN04202521	clinical	cd_8_group_5061	cd_4_group_4869	cd_2_group_4578
PDT000094122.3	PDS000026746.153	SAMN04202522	clinical	cd_8_group_5061	cd_4_group_4869	cd_2_group_4578
PDT000096809.2	PDS000026746.153	SAMN03795413	clinical	cd_8_group_5061	cd_4_group_4869	cd_2_group_4578
PDT000211417.2	PDS000026746.153	SAMN06064391	clinical	cd_8_group_5061	cd_4_group_4869	cd_2_group_4578
PDT000225608.2	PDS000026746.153	SAMN07370420	clinical	cd_8_group_5061	cd_4_group_4869	cd_2_group_4578
PDT000094107.3	PDS000026746.153	SAMN04202515	clinical	cd_8_group_5061	cd_4_group_4869	cd_2_group_4579
PDT000096131.2	PDS000026746.153	SAMN04317243	clinical	cd_8_group_5061	cd_4_group_4869	cd_2_group_4579
PDT000160063.2	PDS000026746.153	SAMN06008975	clinical	cd_8_group_5061	cd_4_group_7657	-
PDT000724108.1	PDS000026746.153	SAMN14608987	clinical	cd_8_group_5061	cd_4_group_7657	-
PDT000724128.1	PDS000026746.153	SAMN14608991	clinical	cd_8_group_5061	cd_4_group_7657	-
PDT001873538.1	PDS000032828.16	SAMN37284271	clinical	cd_8_group_50610	cd_4_group_54159	cd_2_group_52978
PDT001881538.1	PDS000032828.16	SAMN37351182	clinical	cd_8_group_50610	cd_4_group_54159	cd_2_group_52978
PDT001873590.1	PDS000159483.1	SAMN37284388	clinical	cd_8_group_50611	cd_4_group_54161	cd_2_group_52980
PDT001892657.1	PDS000159483.1	SAMN37492432	clinical	cd_8_group_50611	cd_4_group_54161	cd_2_group_52980
PDT001874083.1	PDS000159488.57	SAMN37286071	clinical	cd_8_group_50612	cd_4_group_54165	cd_2_group_52985
PDT001877087.1	PDS000159488.57	SAMN37316871	clinical	cd_8_group_50612	cd_4_group_54165	cd_2_group_52985
PDT001893081.1	PDS000159488.57	SAMN37497587	clinical	cd_8_group_50612	cd_4_group_54165	cd_2_group_52985
PDT001908257.1	PDS000159488.57	SAMN37587470	clinical	cd_8_group_50612	cd_4_group_54165	cd_2_group_52985
PDT001874097.1	PDS000164126.1	SAMN37286279	clinical	cd_8_group_50613	cd_4_group_54166	cd_2_group_52986
PDT001953717.1	PDS000164126.1	SAMN37982733	clinical	cd_8_group_50613	cd_4_group_54166	cd_2_group_52986
PDT001874596.1	PDS000026549.667	SAMN37297701	clinical	cd_8_group_50614	cd_4_group_54168	cd_2_group_52989
PDT001874607.1	PDS000026549.667	SAMN37297703	clinical	cd_8_group_50614	cd_4_group_54168	cd_2_group_52989
PDT001874604.1	PDS000158033.1	SAMN37297714	clinical	cd_8_group_50615	cd_4_group_54169	cd_2_group_52990
PDT001874635.1	PDS000158033.1	SAMN37297713	clinical	cd_8_group_50615	cd_4_group_54169	cd_2_group_52990
PDT001874645.1	PDS000002053.132	SAMN37297732	environmental/other	cd_8_group_50616	cd_4_group_54170	cd_2_group_52991
PDT001874648.1	PDS000002053.132	SAMN37297735	environmental/other	cd_8_group_50616	cd_4_group_54170	cd_2_group_52991
PDT001874649.1	PDS000002053.132	SAMN37297734	environmental/other	cd_8_group_50616	cd_4_group_54170	cd_2_group_52991
PDT001874652.1	PDS000002053.132	SAMN37297733	environmental/other	cd_8_group_50616	cd_4_group_54170	cd_2_group_52991
PDT001874807.1	PDS000159388.1	SAMN37298877	clinical	cd_8_group_50617	cd_4_group_54174	cd_2_group_52994
PDT001890310.1	PDS000159388.1	SAMN37456588	clinical	cd_8_group_50617	cd_4_group_54174	cd_2_group_52994
PDT001874842.1	PDS000158028.2	SAMN37298878	clinical	cd_8_group_50618	cd_4_group_54175	-
PDT001952370.1	PDS000158028.2	SAMN37931361	clinical	cd_8_group_50618	cd_4_group_54175	-
PDT001874981.1	PDS000158024.6	SAMN37299494	clinical	cd_8_group_50619	cd_4_group_54177	cd_2_group_52996
PDT001874982.1	PDS000158024.6	SAMN37299484	clinical	cd_8_group_50619	cd_4_group_54177	cd_2_group_52996
PDT001884418.1	PDS000158024.6	SAMN37384981	clinical	cd_8_group_50619	cd_4_group_54177	cd_2_group_52996
PDT001884454.1	PDS000158024.6	SAMN37384975	clinical	cd_8_group_50619	cd_4_group_54177	cd_2_group_52996
PDT001894928.1	PDS000158024.6	SAMN37515401	clinical	cd_8_group_50619	cd_4_group_54177	cd_2_group_52996
PDT001896769.1	PDS000158024.6	SAMN37515400	clinical	cd_8_group_50619	cd_4_group_54177	cd_2_group_52996
PDT001923914.1	PDS000158024.6	SAMN37752478	clinical	cd_8_group_50619	cd_4_group_54177	cd_2_group_52996
PDT001954202.1	PDS000158024.6	SAMN37997135	clinical	cd_8_group_50619	cd_4_group_54177	cd_2_group_52996
PDT000083356.2	PDS000127718.164	SAMN04091163	clinical	cd_8_group_5062	cd_4_group_4871	cd_2_group_4321
PDT000083370.2	PDS000127718.164	SAMN04091178	clinical	cd_8_group_5062	cd_4_group_4871	cd_2_group_4321
PDT000096142.2	PDS000127718.164	SAMN04317254	clinical	cd_8_group_5062	cd_4_group_4871	cd_2_group_4321
PDT001876001.1	PDS000001865.702	SAMN37302289	clinical	cd_8_group_50620	cd_4_group_54180	cd_2_group_52999
PDT001971688.1	PDS000001865.702	SAMN38117190	clinical	cd_8_group_50620	cd_4_group_54180	cd_2_group_52999
PDT001876032.1	PDS000016693.89	SAMN37303015	clinical	cd_8_group_50621	cd_4_group_54181	cd_2_group_53002
PDT001917103.1	PDS000016693.89	SAMN37683597	clinical	cd_8_group_50621	cd_4_group_54181	cd_2_group_53002
PDT001876411.1	PDS000032578.260	SAMN37305802	clinical	cd_8_group_50622	cd_4_group_54182	cd_2_group_53005
PDT001961448.1	PDS000032578.260	SAMN38035989	clinical	cd_8_group_50622	cd_4_group_54182	cd_2_group_53005
PDT001876413.1	PDS000158355.1	SAMN37305806	clinical	cd_8_group_50623	cd_4_group_54183	cd_2_group_53006
PDT001881299.1	PDS000158355.1	SAMN37350470	clinical	cd_8_group_50623	cd_4_group_54183	cd_2_group_53006
PDT001876416.1	PDS000158040.2	SAMN37305804	clinical	cd_8_group_50624	cd_4_group_54184	cd_2_group_53007
PDT001884794.1	PDS000158040.2	SAMN37395622	clinical	cd_8_group_50624	cd_4_group_54184	cd_2_group_53007
PDT001876443.1	PDS000026880.93	SAMN37156895	clinical	cd_8_group_50625	cd_4_group_54185	cd_2_group_53008
PDT001876444.1	PDS000026880.93	SAMN37156981	clinical	cd_8_group_50625	cd_4_group_54185	cd_2_group_53008
PDT001876445.1	PDS000026880.93	SAMN37156982	clinical	cd_8_group_50625	cd_4_group_54185	cd_2_group_53008
PDT001876446.1	PDS000104187.34	SAMN37159800	clinical	cd_8_group_50626	cd_4_group_54186	cd_2_group_53009
PDT001876447.1	PDS000104187.34	SAMN37160125	clinical	cd_8_group_50626	cd_4_group_54186	cd_2_group_53009
PDT001876507.1	PDS000085033.371	SAMN37298600	environmental/other	cd_8_group_50627	cd_4_group_54188	cd_2_group_53012
PDT001876508.1	PDS000085033.371	SAMN37298599	environmental/other	cd_8_group_50627	cd_4_group_54188	cd_2_group_53012
PDT001876550.1	PDS000158705.1	SAMN37312432	clinical	cd_8_group_50628	cd_4_group_54189	cd_2_group_53013
PDT001882421.1	PDS000158705.1	SAMN37365351	clinical	cd_8_group_50628	cd_4_group_54189	cd_2_group_53013
PDT001876553.1	PDS000032735.728	SAMN37312967	clinical	cd_8_group_50629	cd_4_group_54190	cd_2_group_53014
PDT001880999.1	PDS000032735.728	SAMN37348081	clinical	cd_8_group_50629	cd_4_group_54190	cd_2_group_53014
PDT001882918.1	PDS000032735.728	SAMN37383305	clinical	cd_8_group_50629	cd_4_group_54190	cd_2_group_53014
PDT001890274.1	PDS000032735.728	SAMN37454249	clinical	cd_8_group_50629	cd_4_group_54190	cd_2_group_53014
PDT000096137.2	PDS000004418.519	SAMN04317249	clinical	cd_8_group_5063	-	-
PDT000096140.2	PDS000004418.519	SAMN04317252	clinical	cd_8_group_5063	-	-
PDT000273577.2	PDS000004418.519	SAMN08200100	clinical	cd_8_group_5063	-	-
PDT000382137.1	PDS000004418.519	SAMN10096179	clinical	cd_8_group_5063	-	-
PDT000592498.1	PDS000004418.519	SAMN12830278	clinical	cd_8_group_5063	-	-
PDT000635883.1	PDS000004418.519	SAMN13383239	clinical	cd_8_group_5063	-	-
PDT000654190.1	PDS000004418.519	SAMN13718764	clinical	cd_8_group_5063	-	-
PDT000803686.1	PDS000004418.519	SAMN15750867	clinical	cd_8_group_5063	-	-
PDT000834612.1	PDS000004418.519	SAMN16111541	clinical	cd_8_group_5063	-	-
PDT000897828.1	PDS000004418.519	SAMN16912241	clinical	cd_8_group_5063	-	-
PDT001128973.1	PDS000004418.519	SAMN21398439	clinical	cd_8_group_5063	-	-
PDT001305889.1	PDS000004418.519	SAMN28189325	clinical	cd_8_group_5063	-	-
PDT001382328.1	PDS000004418.519	SAMN30219249	clinical	cd_8_group_5063	-	-
PDT001396575.1	PDS000004418.519	SAMN30467620	clinical	cd_8_group_5063	-	-
PDT001396580.1	PDS000004418.519	SAMN30467624	clinical	cd_8_group_5063	-	-
PDT001404336.1	PDS000004418.519	SAMN30559861	clinical	cd_8_group_5063	-	-
PDT001408272.1	PDS000004418.519	SAMN30649174	clinical	cd_8_group_5063	-	-
PDT001443275.1	PDS000004418.519	SAMN31167588	clinical	cd_8_group_5063	-	-
PDT001528562.1	PDS000004418.519	SAMN32251749	clinical	cd_8_group_5063	-	-
PDT001852043.1	PDS000004418.519	SAMN36994276	clinical	cd_8_group_5063	-	-
PDT001990953.1	PDS000004418.519	SAMN38316182	clinical	cd_8_group_5063	-	-
PDT000917493.1	PDS000004418.519	SAMN17078333	clinical	cd_8_group_5063	cd_4_group_20122	-
PDT000386906.1	PDS000004418.519	SAMN10144175	clinical	cd_8_group_5063	cd_4_group_20122	cd_2_group_18529
PDT000391338.1	PDS000004418.519	SAMN10241183	clinical	cd_8_group_5063	cd_4_group_20122	cd_2_group_18529
PDT000566409.1	PDS000004418.519	SAMN12588137	clinical	cd_8_group_5063	cd_4_group_25997	cd_2_group_24188
PDT001502793.1	PDS000004418.519	SAMN31890553	clinical	cd_8_group_5063	cd_4_group_25997	cd_2_group_24188
PDT001123533.1	PDS000004418.519	SAMN21219364	clinical	cd_8_group_5063	cd_4_group_26419	-
PDT001462935.1	PDS000004418.519	SAMN31404855	clinical	cd_8_group_5063	cd_4_group_26419	-
PDT000579081.1	PDS000004418.519	SAMN12684534	clinical	cd_8_group_5063	cd_4_group_26419	cd_2_group_24589
PDT000603299.1	PDS000004418.519	SAMN12999448	clinical	cd_8_group_5063	cd_4_group_26419	cd_2_group_24589
PDT001114740.1	PDS000004418.519	SAMN20929770	clinical	cd_8_group_5063	cd_4_group_40568	-
PDT001125564.1	PDS000004418.519	SAMN21355794	clinical	cd_8_group_5063	cd_4_group_40568	-
PDT001826084.2	PDS000004418.519	SAMN36695429	clinical	cd_8_group_5063	cd_4_group_40568	-
PDT001386659.1	PDS000004418.519	SAMN30278629	clinical	cd_8_group_5063	cd_4_group_47312	-
PDT001822393.1	PDS000004418.519	SAMN36614777	clinical	cd_8_group_5063	cd_4_group_47312	-
PDT000816297.1	PDS000004418.519	SAMN15858662	clinical	cd_8_group_5063	cd_4_group_4874	-
PDT001398337.1	PDS000004418.519	SAMN30467633	clinical	cd_8_group_5063	cd_4_group_4874	-
PDT001869020.1	PDS000004418.519	SAMN37197150	clinical	cd_8_group_5063	cd_4_group_4874	-
PDT000083363.2	PDS000004418.519	SAMN04091170	clinical	cd_8_group_5063	cd_4_group_4874	cd_2_group_4324
PDT001215441.1	PDS000004418.519	SAMN24588089	clinical	cd_8_group_5063	cd_4_group_4874	cd_2_group_4324
PDT001235916.1	PDS000004418.519	SAMN25554441	clinical	cd_8_group_5063	cd_4_group_4874	cd_2_group_4324
PDT000585375.1	PDS000004418.519	SAMN12742203	clinical	cd_8_group_5063	cd_4_group_5008	-
PDT000086376.2	PDS000004418.519	SAMN04156711	clinical	cd_8_group_5063	cd_4_group_5008	cd_2_group_4440
PDT000568535.1	PDS000004418.519	SAMN12600124	clinical	cd_8_group_5063	cd_4_group_5008	cd_2_group_4440
PDT000917141.1	PDS000004418.519	SAMN17104377	clinical	cd_8_group_5063	cd_4_group_5008	cd_2_group_4440
PDT001161590.1	PDS000004418.519	SAMN22562899	clinical	cd_8_group_5063	cd_4_group_5008	cd_2_group_4440
PDT001876568.1	PDS000026970.894	SAMN37312995	clinical	cd_8_group_50630	cd_4_group_54191	cd_2_group_53015
PDT001882914.1	PDS000026970.894	SAMN37383312	clinical	cd_8_group_50630	cd_4_group_54191	cd_2_group_53015
PDT001876629.1	PDS000032203.62	SAMN37313457	clinical	cd_8_group_50631	cd_4_group_54192	-
PDT001994839.1	PDS000032203.62	SAMN38349176	clinical	cd_8_group_50631	cd_4_group_54192	-
PDT001876646.1	PDS000015715.17	SAMN37313507	clinical	cd_8_group_50632	cd_4_group_54194	cd_2_group_53017
PDT001924834.1	PDS000015715.17	SAMN37769918	clinical	cd_8_group_50632	cd_4_group_54194	cd_2_group_53017
PDT001966318.1	PDS000015715.17	SAMN38082047	clinical	cd_8_group_50632	cd_4_group_54194	cd_2_group_53017
PDT001877101.1	PDS000158108.2	SAMN37316918	clinical	cd_8_group_50633	cd_4_group_54197	cd_2_group_53023
PDT001892392.1	PDS000158108.2	SAMN37480529	clinical	cd_8_group_50633	cd_4_group_54197	cd_2_group_53023
PDT001877276.1	PDS000161185.1	SAMN37318837	clinical	cd_8_group_50634	cd_4_group_54198	cd_2_group_53024
PDT001908260.1	PDS000161185.1	SAMN37587454	clinical	cd_8_group_50634	cd_4_group_54198	cd_2_group_53024
PDT001877277.1	PDS000158111.2	SAMN37318836	clinical	cd_8_group_50635	cd_4_group_54199	cd_2_group_53025
PDT001911832.1	PDS000158111.2	SAMN37648171	clinical	cd_8_group_50635	cd_4_group_54199	cd_2_group_53025
PDT001877858.1	PDS000158167.1	SAMN37326271	clinical	cd_8_group_50636	cd_4_group_54200	cd_2_group_53026
PDT001877863.1	PDS000158167.1	SAMN37326274	clinical	cd_8_group_50636	cd_4_group_54200	cd_2_group_53026
PDT001877893.1	PDS000158180.1	SAMN37324422	environmental/other	cd_8_group_50637	-	-
PDT001877889.1	PDS000158180.1	SAMN37324426	environmental/other	cd_8_group_50637	cd_4_group_54202	cd_2_group_53028
PDT001877892.1	PDS000158180.1	SAMN37324423	environmental/other	cd_8_group_50637	cd_4_group_54202	cd_2_group_53028
PDT001877896.1	PDS000158180.1	SAMN37324420	environmental/other	cd_8_group_50637	cd_4_group_54202	cd_2_group_53028
PDT001877899.1	PDS000158180.1	SAMN37324417	environmental/other	cd_8_group_50637	cd_4_group_54202	cd_2_group_53028
PDT001877900.1	PDS000158180.1	SAMN37324416	environmental/other	cd_8_group_50637	cd_4_group_54202	cd_2_group_53028
PDT001877905.1	PDS000158180.1	SAMN37324411	environmental/other	cd_8_group_50637	cd_4_group_54202	cd_2_group_53028
PDT001877895.1	PDS000158175.1	SAMN37324340	environmental/other	cd_8_group_50638	cd_4_group_54203	cd_2_group_53029
PDT001877906.1	PDS000158175.1	SAMN37324339	environmental/other	cd_8_group_50638	cd_4_group_54203	cd_2_group_53029
PDT001877898.1	PDS000113872.7	SAMN37324418	environmental/other	cd_8_group_50639	-	-
PDT001877918.1	PDS000113872.7	SAMN37324400	environmental/other	cd_8_group_50639	-	-
PDT001122631.1	PDS000030668.5	SAMN21209361	clinical	cd_8_group_5064	-	-
PDT000083364.2	PDS000030668.5	SAMN04091171	clinical	cd_8_group_5064	cd_4_group_4875	cd_2_group_4325
PDT000086271.2	PDS000030668.5	SAMN04147806	clinical	cd_8_group_5064	cd_4_group_4875	cd_2_group_4325
PDT001877937.1	PDS000032823.14	SAMN37324382	environmental/other	cd_8_group_50640	cd_4_group_54204	cd_2_group_53030
PDT001877938.1	PDS000032823.14	SAMN37324381	environmental/other	cd_8_group_50640	cd_4_group_54204	cd_2_group_53030
PDT001877944.1	PDS000158170.1	SAMN37324376	environmental/other	cd_8_group_50641	cd_4_group_54205	cd_2_group_53032
PDT001877961.1	PDS000158170.1	SAMN37324334	environmental/other	cd_8_group_50641	cd_4_group_54205	cd_2_group_53032
PDT001877964.1	PDS000158170.1	SAMN37324358	environmental/other	cd_8_group_50641	cd_4_group_54205	cd_2_group_53032
PDT001877948.1	PDS000031281.4	SAMN37324372	environmental/other	cd_8_group_50642	cd_4_group_54206	cd_2_group_53033
PDT001877951.1	PDS000031281.4	SAMN37324370	environmental/other	cd_8_group_50642	cd_4_group_54206	cd_2_group_53033
PDT001877954.1	PDS000113872.7	SAMN37324367	environmental/other	cd_8_group_50643	cd_4_group_54207	-
PDT001877955.1	PDS000113872.7	SAMN37324366	environmental/other	cd_8_group_50643	cd_4_group_54207	-
PDT001877967.1	PDS000158172.1	SAMN37324355	environmental/other	cd_8_group_50644	cd_4_group_54208	cd_2_group_53034
PDT001877968.1	PDS000158172.1	SAMN37324354	environmental/other	cd_8_group_50644	cd_4_group_54208	cd_2_group_53034
PDT001878004.1	PDS000027978.250	SAMN37326839	clinical	cd_8_group_50645	cd_4_group_54211	cd_2_group_53037
PDT001881981.1	PDS000027978.250	SAMN37357729	clinical	cd_8_group_50645	cd_4_group_54211	cd_2_group_53037
PDT001878017.1	PDS000027037.402	SAMN37326854	clinical	cd_8_group_50646	-	-
PDT001878024.1	PDS000027037.402	SAMN37326860	clinical	cd_8_group_50646	-	-
PDT001878101.1	PDS000004406.418	SAMN37328115	environmental/other	cd_8_group_50647	cd_4_group_54212	cd_2_group_53039
PDT001878111.1	PDS000004406.418	SAMN37328142	environmental/other	cd_8_group_50647	cd_4_group_54212	cd_2_group_53039
PDT001878116.1	PDS000030207.11	SAMN37328137	environmental/other	cd_8_group_50648	cd_4_group_54214	cd_2_group_53041
PDT001878119.1	PDS000030207.11	SAMN37328135	environmental/other	cd_8_group_50648	cd_4_group_54214	cd_2_group_53041
PDT001878146.1	PDS000158182.1	SAMEA113416899	clinical	cd_8_group_50649	cd_4_group_54219	cd_2_group_53046
PDT001878148.1	PDS000158182.1	SAMEA113416901	clinical	cd_8_group_50649	cd_4_group_54219	cd_2_group_53046
PDT001315184.1	PDS000028994.2	SAMN28662088	clinical	cd_8_group_5065	cd_4_group_4876	-
PDT000083371.2	PDS000028994.2	SAMN04091179	clinical	cd_8_group_5065	cd_4_group_4876	cd_2_group_4326
PDT000088487.2	PDS000028994.2	SAMN04187160	clinical	cd_8_group_5065	cd_4_group_4876	cd_2_group_4326
PDT000221192.2	PDS000028994.2	SAMN07281110	clinical	cd_8_group_5065	cd_4_group_4876	cd_2_group_4326
PDT001878147.1	PDS000160241.1	SAMEA113416900	clinical	cd_8_group_50650	-	-
PDT001898836.1	PDS000160241.1	SAMEA113449709	clinical	cd_8_group_50650	-	-
PDT001878202.1	PDS000161183.1	SAMN37329036	clinical	cd_8_group_50651	cd_4_group_54221	cd_2_group_53049
PDT001908332.1	PDS000161183.1	SAMN37587524	clinical	cd_8_group_50651	cd_4_group_54221	cd_2_group_53049
PDT001878211.1	PDS000050055.5	SAMN37327630	clinical	cd_8_group_50652	cd_4_group_54222	cd_2_group_53050
PDT001893127.1	PDS000050055.5	SAMN37505726	clinical	cd_8_group_50652	cd_4_group_54222	cd_2_group_53050
PDT001951284.1	PDS000050055.5	SAMN37925637	clinical	cd_8_group_50652	cd_4_group_54222	cd_2_group_53050
PDT001878238.1	PDS000026948.197	SAMN37329471	clinical	cd_8_group_50653	cd_4_group_54223	cd_2_group_53052
PDT001890537.1	PDS000026948.197	SAMN37458245	clinical	cd_8_group_50653	cd_4_group_54223	cd_2_group_53052
PDT001878432.1	PDS000158213.1	SAMEA114307264	NULL	cd_8_group_50654	-	-
PDT001878433.1	PDS000158213.1	SAMEA114307265	NULL	cd_8_group_50654	-	-
PDT001878434.1	PDS000158213.1	SAMEA114307266	NULL	cd_8_group_50654	-	-
PDT001878437.1	PDS000158211.3	SAMEA114307291	NULL	cd_8_group_50655	cd_4_group_54224	-
PDT001878438.1	PDS000158211.3	SAMEA114307294	NULL	cd_8_group_50655	cd_4_group_54224	cd_2_group_53053
PDT001878490.1	PDS000158211.3	SAMEA114307293	NULL	cd_8_group_50655	cd_4_group_54224	cd_2_group_53053
PDT001878491.1	PDS000158211.3	SAMEA114307292	NULL	cd_8_group_50655	cd_4_group_54224	cd_2_group_53053
PDT001878445.1	PDS000158211.3	SAMEA114307306	NULL	cd_8_group_50656	cd_4_group_54226	cd_2_group_53055
PDT001878499.1	PDS000158211.3	SAMEA114307305	NULL	cd_8_group_50656	cd_4_group_54226	cd_2_group_53055
PDT001878447.1	PDS000158216.1	SAMEA114307261	NULL	cd_8_group_50657	cd_4_group_54227	cd_2_group_53056
PDT001878548.1	PDS000158216.1	SAMEA114307382	NULL	cd_8_group_50657	cd_4_group_54227	cd_2_group_53056
PDT001878549.1	PDS000158216.1	SAMEA114307383	NULL	cd_8_group_50657	cd_4_group_54227	cd_2_group_53056
PDT001878448.1	PDS000101130.7	SAMEA114307262	clinical	cd_8_group_50658	cd_4_group_54228	cd_2_group_53057
PDT001878450.1	PDS000101130.7	SAMEA114307263	clinical	cd_8_group_50658	cd_4_group_54228	cd_2_group_53057
PDT001878454.1	PDS000158209.1	SAMEA114307298	NULL	cd_8_group_50659	cd_4_group_54230	cd_2_group_53059
PDT001878473.1	PDS000158209.1	SAMEA114307299	NULL	cd_8_group_50659	cd_4_group_54230	cd_2_group_53059
PDT001878507.1	PDS000158209.1	SAMEA114307296	NULL	cd_8_group_50659	cd_4_group_54230	cd_2_group_53059
PDT001878508.1	PDS000158209.1	SAMEA114307297	NULL	cd_8_group_50659	cd_4_group_54230	cd_2_group_53059
PDT000399012.1	PDS000127718.164	SAMN10345836	clinical	cd_8_group_5066	-	-
PDT000821829.1	PDS000127718.164	SAMN15913873	clinical	cd_8_group_5066	-	-
PDT000083372.2	PDS000127718.164	SAMN04091180	clinical	cd_8_group_5066	cd_4_group_4877	-
PDT000086356.2	PDS000127718.164	SAMN04125338	clinical	cd_8_group_5066	cd_4_group_4877	-
PDT000573117.1	PDS000127718.164	SAMN12627683	clinical	cd_8_group_5066	cd_4_group_4877	-
PDT000145062.2	PDS000127718.164	SAMN05559568	clinical	cd_8_group_5066	cd_4_group_4877	cd_2_group_6327
PDT001213033.1	PDS000127718.164	SAMN24477588	clinical	cd_8_group_5066	cd_4_group_4877	cd_2_group_6327
PDT001878455.1	PDS000165367.6	SAMEA114307362	NULL	cd_8_group_50660	cd_4_group_54231	cd_2_group_53060
PDT001878461.1	PDS000165367.6	SAMEA114307364	NULL	cd_8_group_50660	cd_4_group_54231	cd_2_group_53060
PDT001878463.1	PDS000165367.6	SAMEA114307363	NULL	cd_8_group_50660	cd_4_group_54231	cd_2_group_53060
PDT001878462.1	PDS000029724.18	SAMEA114307275	NULL	cd_8_group_50661	cd_4_group_54232	-
PDT001878501.1	PDS000029724.18	SAMEA114307276	NULL	cd_8_group_50661	cd_4_group_54232	-
PDT001878466.1	PDS000165367.6	SAMEA114307359	NULL	cd_8_group_50662	cd_4_group_54233	cd_2_group_53061
PDT001878505.1	PDS000165367.6	SAMEA114307357	NULL	cd_8_group_50662	cd_4_group_54233	cd_2_group_53061
PDT001878506.1	PDS000165367.6	SAMEA114307358	NULL	cd_8_group_50662	cd_4_group_54233	cd_2_group_53061
PDT001878474.1	PDS000165367.6	SAMEA114307335	clinical	cd_8_group_50663	cd_4_group_54234	cd_2_group_53062
PDT001878509.1	PDS000165367.6	SAMEA114307334	clinical	cd_8_group_50663	cd_4_group_54234	cd_2_group_53062
PDT001878477.1	PDS000165367.6	SAMEA114307351	NULL	cd_8_group_50664	-	-
PDT001878478.1	PDS000165367.6	SAMEA114307350	NULL	cd_8_group_50664	-	-
PDT001878513.1	PDS000165367.6	SAMEA114307352	NULL	cd_8_group_50664	-	-
PDT001878488.1	PDS000165367.6	SAMEA114307370	NULL	cd_8_group_50665	cd_4_group_54237	cd_2_group_53064
PDT001878489.1	PDS000165367.6	SAMEA114307369	NULL	cd_8_group_50665	cd_4_group_54237	cd_2_group_53064
PDT001878502.1	PDS000158211.3	SAMEA114307280	NULL	cd_8_group_50666	cd_4_group_54238	cd_2_group_53065
PDT001878503.1	PDS000158211.3	SAMEA114307278	NULL	cd_8_group_50666	cd_4_group_54238	cd_2_group_53065
PDT001878511.1	PDS000165367.6	SAMEA114307345	clinical	cd_8_group_50667	cd_4_group_54239	cd_2_group_53066
PDT001878512.1	PDS000165367.6	SAMEA114307344	clinical	cd_8_group_50667	cd_4_group_54239	cd_2_group_53066
PDT001878532.1	PDS000158211.3	SAMEA114307312	NULL	cd_8_group_50668	-	-
PDT001878533.1	PDS000158211.3	SAMEA114307322	NULL	cd_8_group_50668	-	-
PDT001878515.1	PDS000158211.3	SAMEA114307318	NULL	cd_8_group_50668	cd_4_group_54240	-
PDT001878516.1	PDS000158211.3	SAMEA114307308	NULL	cd_8_group_50668	cd_4_group_54240	cd_2_group_53067
PDT001878517.1	PDS000158211.3	SAMEA114307313	NULL	cd_8_group_50668	cd_4_group_54240	cd_2_group_53067
PDT001878518.1	PDS000158211.3	SAMEA114307309	NULL	cd_8_group_50668	cd_4_group_54240	cd_2_group_53067
PDT001878519.1	PDS000158211.3	SAMEA114307317	NULL	cd_8_group_50668	cd_4_group_54240	cd_2_group_53067
PDT001878520.1	PDS000158211.3	SAMEA114307321	NULL	cd_8_group_50668	cd_4_group_54240	cd_2_group_53067
PDT001878521.1	PDS000158211.3	SAMEA114307314	NULL	cd_8_group_50668	cd_4_group_54240	cd_2_group_53067
PDT001878522.1	PDS000158211.3	SAMEA114307319	NULL	cd_8_group_50668	cd_4_group_54240	cd_2_group_53067
PDT001878523.1	PDS000158211.3	SAMEA114307310	NULL	cd_8_group_50668	cd_4_group_54240	cd_2_group_53067
PDT001878528.1	PDS000158211.3	SAMEA114307316	NULL	cd_8_group_50668	cd_4_group_54240	cd_2_group_53067
PDT001878529.1	PDS000158211.3	SAMEA114307320	NULL	cd_8_group_50668	cd_4_group_54240	cd_2_group_53067
PDT001878530.1	PDS000158211.3	SAMEA114307315	NULL	cd_8_group_50668	cd_4_group_54240	cd_2_group_53067
PDT001878531.1	PDS000158211.3	SAMEA114307311	NULL	cd_8_group_50668	cd_4_group_54240	cd_2_group_53067
PDT001878535.1	PDS000165367.6	SAMEA114307377	NULL	cd_8_group_50669	cd_4_group_54242	-
PDT001878534.1	PDS000165367.6	SAMEA114307374	NULL	cd_8_group_50669	cd_4_group_54242	cd_2_group_53069
PDT001878536.1	PDS000165367.6	SAMEA114307378	NULL	cd_8_group_50669	cd_4_group_54242	cd_2_group_53069
PDT001878537.1	PDS000165367.6	SAMEA114307376	NULL	cd_8_group_50669	cd_4_group_54242	cd_2_group_53069
PDT001878538.1	PDS000165367.6	SAMEA114307375	NULL	cd_8_group_50669	cd_4_group_54242	cd_2_group_53069
PDT001878539.1	PDS000165367.6	SAMEA114307379	NULL	cd_8_group_50669	cd_4_group_54242	cd_2_group_53069
PDT001878540.1	PDS000165367.6	SAMEA114307380	NULL	cd_8_group_50669	cd_4_group_54242	cd_2_group_53069
PDT000083944.3	PDS000030684.2	SAMN04090074	clinical	cd_8_group_5067	cd_4_group_4879	-
PDT000112611.2	PDS000030684.2	SAMN04535181	clinical	cd_8_group_5067	cd_4_group_4879	-
PDT001878543.1	PDS000158214.1	SAMEA114307281	NULL	cd_8_group_50670	cd_4_group_54243	-
PDT001878541.1	PDS000158214.1	SAMEA114307282	NULL	cd_8_group_50670	cd_4_group_54243	cd_2_group_53070
PDT001878542.1	PDS000158214.1	SAMEA114307283	NULL	cd_8_group_50670	cd_4_group_54243	cd_2_group_53070
PDT001878550.1	PDS000158211.3	SAMEA114307384	NULL	cd_8_group_50671	cd_4_group_54244	cd_2_group_53072
PDT001878551.1	PDS000158211.3	SAMEA114307385	NULL	cd_8_group_50671	cd_4_group_54244	cd_2_group_53072
PDT001878552.1	PDS000158211.3	SAMEA114307386	NULL	cd_8_group_50671	cd_4_group_54244	cd_2_group_53072
PDT001878554.1	PDS000158211.3	SAMEA114307388	NULL	cd_8_group_50671	cd_4_group_54244	cd_2_group_53072
PDT001878555.1	PDS000158211.3	SAMEA114307389	NULL	cd_8_group_50671	cd_4_group_54244	cd_2_group_53072
PDT001878556.1	PDS000158211.3	SAMEA114307390	NULL	cd_8_group_50671	cd_4_group_54244	cd_2_group_53072
PDT001878559.1	PDS000158211.3	SAMEA114307394	NULL	cd_8_group_50671	cd_4_group_54244	cd_2_group_53072
PDT001878560.1	PDS000158211.3	SAMEA114307395	NULL	cd_8_group_50671	cd_4_group_54244	cd_2_group_53072
PDT001878561.1	PDS000158211.3	SAMEA114307396	NULL	cd_8_group_50671	cd_4_group_54244	cd_2_group_53072
PDT001878562.1	PDS000158211.3	SAMEA114307397	NULL	cd_8_group_50671	cd_4_group_54244	cd_2_group_53072
PDT001878563.1	PDS000158215.1	SAMEA114332135	clinical	cd_8_group_50672	cd_4_group_54245	cd_2_group_53073
PDT001878564.1	PDS000158215.1	SAMEA114332136	clinical	cd_8_group_50672	cd_4_group_54245	cd_2_group_53073
PDT001880907.1	PDS000032189.39	SAMN37344611	environmental/other	cd_8_group_50673	cd_4_group_54247	-
PDT001881247.1	PDS000032189.39	SAMN37350315	environmental/other	cd_8_group_50673	cd_4_group_54247	-
PDT001880930.1	PDS000044958.3	SAMN37346668	clinical	cd_8_group_50674	cd_4_group_54248	cd_2_group_53077
PDT001885986.1	PDS000044958.3	SAMN37397495	clinical	cd_8_group_50674	cd_4_group_54248	cd_2_group_53077
PDT001880934.1	PDS000100241.3	SAMN37346667	clinical	cd_8_group_50675	cd_4_group_54249	cd_2_group_53078
PDT001952034.1	PDS000100241.3	SAMN37926906	clinical	cd_8_group_50675	cd_4_group_54249	cd_2_group_53078
PDT001880960.1	PDS000158342.1	SAMEA113424930	clinical	cd_8_group_50676	cd_4_group_54250	cd_2_group_53079
PDT001880972.1	PDS000158342.1	SAMEA113424928	clinical	cd_8_group_50676	cd_4_group_54250	cd_2_group_53079
PDT001880962.1	PDS000158338.5	SAMN37347363	clinical	cd_8_group_50677	cd_4_group_54251	cd_2_group_53080
PDT001884542.1	PDS000158338.5	SAMN37385784	clinical	cd_8_group_50677	cd_4_group_54251	cd_2_group_53080
PDT001889332.1	PDS000158338.5	SAMN37435557	clinical	cd_8_group_50677	cd_4_group_54251	cd_2_group_53080
PDT001892867.1	PDS000158338.5	SAMN37493053	clinical	cd_8_group_50677	cd_4_group_54251	cd_2_group_53080
PDT001942590.1	PDS000158338.5	SAMN37863649	clinical	cd_8_group_50677	cd_4_group_54251	cd_2_group_53080
PDT001880966.1	PDS000159160.1	SAMN37347641	clinical	cd_8_group_50678	cd_4_group_54252	cd_2_group_53081
PDT001889041.1	PDS000159160.1	SAMN37429678	clinical	cd_8_group_50678	cd_4_group_54252	cd_2_group_53081
PDT001881038.1	PDS000164298.1	SAMN37349816	clinical	cd_8_group_50679	cd_4_group_54253	cd_2_group_53084
PDT001954347.1	PDS000164298.1	SAMN37997817	clinical	cd_8_group_50679	cd_4_group_54253	cd_2_group_53084
PDT000084111.2	PDS000030664.1	SAMN04101282	environmental/other	cd_8_group_5068	cd_4_group_4881	cd_2_group_4330
PDT000086427.2	PDS000030664.1	SAMN04156685	environmental/other	cd_8_group_5068	cd_4_group_4881	cd_2_group_4330
PDT000086429.2	PDS000030664.1	SAMN04156689	environmental/other	cd_8_group_5068	cd_4_group_4881	cd_2_group_4330
PDT000086431.2	PDS000030664.1	SAMN04156687	environmental/other	cd_8_group_5068	cd_4_group_4881	cd_2_group_4330
PDT001881044.1	PDS000029625.454	SAMN37348088	clinical	cd_8_group_50680	cd_4_group_54255	cd_2_group_53085
PDT001882860.1	PDS000029625.454	SAMN37383227	clinical	cd_8_group_50680	cd_4_group_54255	cd_2_group_53085
PDT001881050.1	PDS000029636.799	SAMN37350097	clinical	cd_8_group_50681	cd_4_group_54256	cd_2_group_53086
PDT001881108.1	PDS000029636.799	SAMN37350171	clinical	cd_8_group_50681	cd_4_group_54256	cd_2_group_53086
PDT001881061.1	PDS000043572.32	SAMN37349815	clinical	cd_8_group_50682	cd_4_group_54258	cd_2_group_53089
PDT001884536.1	PDS000043572.32	SAMN37385777	clinical	cd_8_group_50682	cd_4_group_54258	cd_2_group_53089
PDT001881072.1	PDS000158179.42	SAMN37350090	clinical	cd_8_group_50683	cd_4_group_54259	cd_2_group_53090
PDT001881088.1	PDS000158179.42	SAMN37350214	clinical	cd_8_group_50683	cd_4_group_54259	cd_2_group_53090
PDT001881083.1	PDS000158695.1	SAMN37350168	clinical	cd_8_group_50684	cd_4_group_54260	cd_2_group_53091
PDT001881954.1	PDS000158695.1	SAMN37357637	clinical	cd_8_group_50684	cd_4_group_54260	cd_2_group_53091
PDT001881086.1	PDS000043110.5	SAMN37350242	environmental/other	cd_8_group_50685	cd_4_group_54261	cd_2_group_53092
PDT001881107.1	PDS000043110.5	SAMN37350241	environmental/other	cd_8_group_50685	cd_4_group_54261	cd_2_group_53092
PDT001881193.1	PDS000043110.5	SAMN37350240	environmental/other	cd_8_group_50685	cd_4_group_54261	cd_2_group_53092
PDT001881091.1	PDS000159484.1	SAMN37350210	clinical	cd_8_group_50686	cd_4_group_54262	cd_2_group_53093
PDT001893000.1	PDS000159484.1	SAMN37494217	clinical	cd_8_group_50686	cd_4_group_54262	cd_2_group_53093
PDT001881094.1	PDS000159135.1	SAMN37350159	clinical	cd_8_group_50687	cd_4_group_54263	cd_2_group_53094
PDT001888080.1	PDS000159135.1	SAMN37414661	clinical	cd_8_group_50687	cd_4_group_54263	cd_2_group_53094
PDT001881112.1	PDS000123279.3	SAMN37350211	clinical	cd_8_group_50688	cd_4_group_54265	cd_2_group_53096
PDT001893002.1	PDS000123279.3	SAMN37494344	clinical	cd_8_group_50688	cd_4_group_54265	cd_2_group_53096
PDT001881129.1	PDS000158335.1	SAMN37350156	environmental/other	cd_8_group_50689	cd_4_group_54266	cd_2_group_53097
PDT001881130.1	PDS000158335.1	SAMN37350155	environmental/other	cd_8_group_50689	cd_4_group_54266	cd_2_group_53097
PDT001881131.1	PDS000158335.1	SAMN37350154	environmental/other	cd_8_group_50689	cd_4_group_54266	cd_2_group_53097
PDT001881132.1	PDS000158335.1	SAMN37350153	environmental/other	cd_8_group_50689	cd_4_group_54266	cd_2_group_53097
PDT001881143.1	PDS000158335.1	SAMN37350143	environmental/other	cd_8_group_50689	cd_4_group_54266	cd_2_group_53097
PDT001881145.1	PDS000158335.1	SAMN37350141	environmental/other	cd_8_group_50689	cd_4_group_54266	cd_2_group_53097
PDT000084113.2	PDS000158179.42	SAMN04101284	environmental/other	cd_8_group_5069	cd_4_group_4882	cd_2_group_4331
PDT000084618.2	PDS000158179.42	SAMN04120339	environmental/other	cd_8_group_5069	cd_4_group_4882	cd_2_group_4331
PDT000084623.2	PDS000158179.42	SAMN04120340	environmental/other	cd_8_group_5069	cd_4_group_4882	cd_2_group_4331
PDT001881133.1	PDS000031215.8	SAMN37350152	environmental/other	cd_8_group_50690	cd_4_group_54267	cd_2_group_53098
PDT001881153.1	PDS000031215.8	SAMN37350134	environmental/other	cd_8_group_50690	cd_4_group_54267	cd_2_group_53098
PDT001881134.1	PDS000158345.1	SAMN37350151	environmental/other	cd_8_group_50691	cd_4_group_54268	cd_2_group_53099
PDT001881142.1	PDS000158345.1	SAMN37350144	environmental/other	cd_8_group_50691	cd_4_group_54268	cd_2_group_53099
PDT001881154.1	PDS000158345.1	SAMN37350133	environmental/other	cd_8_group_50691	cd_4_group_54268	cd_2_group_53099
PDT001881138.1	PDS000158349.1	SAMN37350147	environmental/other	cd_8_group_50692	-	-
PDT001881141.1	PDS000158349.1	SAMN37350145	environmental/other	cd_8_group_50692	-	-
PDT001881144.1	PDS000158348.1	SAMN37350142	environmental/other	cd_8_group_50693	cd_4_group_54269	cd_2_group_53100
PDT001881149.1	PDS000158348.1	SAMN37350137	environmental/other	cd_8_group_50693	cd_4_group_54269	cd_2_group_53100
PDT001881151.1	PDS000158348.1	SAMN37350136	environmental/other	cd_8_group_50693	cd_4_group_54269	cd_2_group_53100
PDT001881152.1	PDS000158348.1	SAMN37350135	environmental/other	cd_8_group_50693	cd_4_group_54269	cd_2_group_53100
PDT001881157.1	PDS000032634.234	SAMN37350130	environmental/other	cd_8_group_50694	cd_4_group_54270	cd_2_group_53101
PDT001881158.1	PDS000032634.234	SAMN37350129	environmental/other	cd_8_group_50694	cd_4_group_54270	cd_2_group_53101
PDT001881201.1	PDS000065758.828	SAMN37350368	clinical	cd_8_group_50695	cd_4_group_54271	-
PDT001953312.1	PDS000065758.828	SAMN37976449	clinical	cd_8_group_50695	cd_4_group_54271	-
PDT001881206.1	PDS000165628.1	SAMN37350381	clinical	cd_8_group_50696	cd_4_group_54272	-
PDT001941194.1	PDS000165628.1	SAMN37846652	clinical	cd_8_group_50696	cd_4_group_54272	-
PDT001881244.1	PDS000002073.206	SAMN37350372	clinical	cd_8_group_50697	cd_4_group_54273	cd_2_group_53102
PDT001941725.1	PDS000002073.206	SAMN37855491	clinical	cd_8_group_50697	cd_4_group_54273	cd_2_group_53102
PDT001966427.1	PDS000002073.206	SAMN38082672	clinical	cd_8_group_50697	cd_4_group_54273	cd_2_group_53102
PDT001881271.1	PDS000002099.446	SAMN37350367	clinical	cd_8_group_50698	cd_4_group_54274	cd_2_group_53103
PDT001890189.1	PDS000002099.446	SAMN37453867	clinical	cd_8_group_50698	cd_4_group_54274	cd_2_group_53103
PDT001881295.1	PDS000079502.7	SAMN37350476	clinical	cd_8_group_50699	cd_4_group_54275	cd_2_group_53105
PDT001899910.1	PDS000079502.7	SAMN37529134	clinical	cd_8_group_50699	cd_4_group_54275	cd_2_group_53105
PDT000041574.2	PDS000150683.14	SAMN03154402	environmental/other	cd_8_group_507	-	-
PDT000041578.2	PDS000150683.14	SAMN03154413	environmental/other	cd_8_group_507	-	-
PDT000041589.2	PDS000150683.14	SAMN03154421	environmental/other	cd_8_group_507	-	-
PDT000041592.2	PDS000150683.14	SAMN03154403	environmental/other	cd_8_group_507	-	-
PDT000041596.2	PDS000150683.14	SAMN03154412	environmental/other	cd_8_group_507	-	-
PDT000041597.2	PDS000150683.14	SAMN03154414	environmental/other	cd_8_group_507	-	-
PDT000052598.2	PDS000150683.14	SAMN03460310	clinical	cd_8_group_507	-	-
PDT000065485.2	PDS000150683.14	SAMN03487682	environmental/other	cd_8_group_507	-	-
PDT000066951.3	PDS000150683.14	SAMN03765993	clinical	cd_8_group_507	-	-
PDT000068809.3	PDS000150683.14	SAMN03785526	clinical	cd_8_group_507	-	-
PDT000072744.2	PDS000150683.14	SAMN03921966	environmental/other	cd_8_group_507	-	-
PDT000086690.2	PDS000150683.14	SAMN04156879	clinical	cd_8_group_507	-	-
PDT000094932.2	PDS000150683.14	SAMN04230434	clinical	cd_8_group_507	-	-
PDT000096227.2	PDS000150683.14	SAMN04159721	clinical	cd_8_group_507	-	-
PDT000098107.3	PDS000150683.14	SAMN04321298	clinical	cd_8_group_507	-	-
PDT000133668.2	PDS000150683.14	SAMN05150112	clinical	cd_8_group_507	-	-
PDT000134873.2	PDS000150683.14	SAMN05201779	environmental/other	cd_8_group_507	-	-
PDT000260544.2	PDS000150683.14	SAMN07968691	environmental/other	cd_8_group_507	-	-
PDT000312378.2	PDS000150683.14	SAMN09091321	clinical	cd_8_group_507	-	-
PDT000391575.1	PDS000150683.14	SAMN10242959	clinical	cd_8_group_507	-	-
PDT000430183.1	PDS000150683.14	SAMN10689690	clinical	cd_8_group_507	-	-
PDT000499730.1	PDS000150683.14	SAMN11618775	clinical	cd_8_group_507	-	-
PDT000607946.1	PDS000150683.14	SAMN13028201	clinical	cd_8_group_507	-	-
PDT000641527.1	PDS000150683.14	SAMN13512700	clinical	cd_8_group_507	-	-
PDT000655745.1	PDS000150683.14	SAMN13746580	environmental/other	cd_8_group_507	-	-
PDT000705914.1	PDS000150683.14	SAMN14291706	environmental/other	cd_8_group_507	-	-
PDT000714630.1	PDS000150683.14	SAMN14464394	environmental/other	cd_8_group_507	-	-
PDT000748039.1	PDS000150683.14	SAMN15040058	clinical	cd_8_group_507	-	-
PDT000767514.1	PDS000150683.14	SAMN15282536	clinical	cd_8_group_507	-	-
PDT000800165.1	PDS000150683.14	SAMN15690312	environmental/other	cd_8_group_507	-	-
PDT000932095.1	PDS000150683.14	SAMN17307129	clinical	cd_8_group_507	-	-
PDT000938784.1	PDS000150683.14	SAMN17390049	clinical	cd_8_group_507	-	-
PDT001069759.1	PDS000150683.14	SAMN19695726	clinical	cd_8_group_507	-	-
PDT001102614.1	PDS000150683.14	SAMN20549935	clinical	cd_8_group_507	-	-
PDT001410350.1	PDS000150683.14	SAMN30689464	clinical	cd_8_group_507	-	-
PDT000594013.1	PDS000150683.14	SAMN12842786	environmental/other	cd_8_group_507	cd_4_group_11848	-
PDT000235458.2	PDS000150683.14	SAMN07515406	clinical	cd_8_group_507	cd_4_group_11848	cd_2_group_10721
PDT000235500.2	PDS000150683.14	SAMN07515405	clinical	cd_8_group_507	cd_4_group_11848	cd_2_group_10721
PDT000645187.1	PDS000150683.14	SAMN13562842	environmental/other	cd_8_group_507	cd_4_group_16285	-
PDT000708155.1	PDS000150683.14	SAMN14349559	environmental/other	cd_8_group_507	cd_4_group_16285	-
PDT000315095.2	PDS000150683.14	SAMN09213203	clinical	cd_8_group_507	cd_4_group_16285	cd_2_group_14840
PDT000317674.1	PDS000150683.14	SAMN09233779	environmental/other	cd_8_group_507	cd_4_group_16285	cd_2_group_14840
PDT000332515.1	PDS000150683.14	SAMN09455578	clinical	cd_8_group_507	cd_4_group_16285	cd_2_group_14840
PDT000345186.1	PDS000150683.14	SAMN09642022	environmental/other	cd_8_group_507	cd_4_group_16285	cd_2_group_14840
PDT000350166.1	PDS000150683.14	SAMN09664705	clinical	cd_8_group_507	cd_4_group_16285	cd_2_group_14840
PDT000363965.1	PDS000150683.14	SAMN09843778	clinical	cd_8_group_507	cd_4_group_16285	cd_2_group_14840
PDT000364088.1	PDS000150683.14	SAMN09844209	clinical	cd_8_group_507	cd_4_group_16285	cd_2_group_14840
PDT000367004.1	PDS000150683.14	SAMN09908918	clinical	cd_8_group_507	cd_4_group_16285	cd_2_group_14840
PDT000403837.1	PDS000150683.14	SAMN10391476	clinical	cd_8_group_507	cd_4_group_16285	cd_2_group_14840
PDT000476644.1	PDS000150683.14	SAMN11101227	clinical	cd_8_group_507	cd_4_group_16285	cd_2_group_14840
PDT000478236.1	PDS000150683.14	SAMN11130516	clinical	cd_8_group_507	cd_4_group_16285	cd_2_group_14840
PDT000478239.1	PDS000150683.14	SAMN11130517	clinical	cd_8_group_507	cd_4_group_16285	cd_2_group_14840
PDT000478246.1	PDS000150683.14	SAMN11130515	clinical	cd_8_group_507	cd_4_group_16285	cd_2_group_14840
PDT000502769.1	PDS000150683.14	SAMN11660556	clinical	cd_8_group_507	cd_4_group_16285	cd_2_group_14840
PDT000041580.2	PDS000150683.14	SAMN03154422	environmental/other	cd_8_group_507	cd_4_group_1947	-
PDT000040343.2	PDS000150683.14	SAMN03097548	clinical	cd_8_group_507	cd_4_group_1947	cd_2_group_1771
PDT000041577.2	PDS000150683.14	SAMN03154409	environmental/other	cd_8_group_507	cd_4_group_1947	cd_2_group_1771
PDT000041584.2	PDS000150683.14	SAMN03154415	environmental/other	cd_8_group_507	cd_4_group_1947	cd_2_group_1771
PDT000041586.2	PDS000150683.14	SAMN03154417	environmental/other	cd_8_group_507	cd_4_group_1947	cd_2_group_1771
PDT000041591.2	PDS000150683.14	SAMN03154400	environmental/other	cd_8_group_507	cd_4_group_1947	cd_2_group_1771
PDT000098313.2	PDS000150683.14	SAMN04347414	clinical	cd_8_group_507	cd_4_group_1947	cd_2_group_1771
PDT000041575.2	PDS000150683.14	SAMN03154407	environmental/other	cd_8_group_507	cd_4_group_2062	-
PDT000041576.2	PDS000150683.14	SAMN03154408	environmental/other	cd_8_group_507	cd_4_group_2062	cd_2_group_1872
PDT000041841.2	PDS000150683.14	SAMN03160268	clinical	cd_8_group_507	cd_4_group_2062	cd_2_group_1872
PDT000041842.2	PDS000150683.14	SAMN03160269	clinical	cd_8_group_507	cd_4_group_2062	cd_2_group_1872
PDT000041843.2	PDS000150683.14	SAMN03160270	clinical	cd_8_group_507	cd_4_group_2062	cd_2_group_1872
PDT000041844.2	PDS000150683.14	SAMN03160271	clinical	cd_8_group_507	cd_4_group_2062	cd_2_group_1872
PDT000247226.2	PDS000150683.14	SAMN07735219	clinical	cd_8_group_507	cd_4_group_2062	cd_2_group_1872
PDT000072459.2	PDS000150683.14	SAMN03892264	environmental/other	cd_8_group_507	cd_4_group_2101	-
PDT000078018.1	PDS000150683.14	SAMN03894197	environmental/other	cd_8_group_507	cd_4_group_2101	-
PDT000088553.2	PDS000150683.14	SAMN04208164	environmental/other	cd_8_group_507	cd_4_group_2101	-
PDT000110561.3	PDS000150683.14	SAMN04497521	environmental/other	cd_8_group_507	cd_4_group_2101	-
PDT000150413.2	PDS000150683.14	SAMN05772605	clinical	cd_8_group_507	cd_4_group_2101	-
PDT000150417.2	PDS000150683.14	SAMN05791294	clinical	cd_8_group_507	cd_4_group_2101	-
PDT000173700.2	PDS000150683.14	SAMN06144883	clinical	cd_8_group_507	cd_4_group_2101	-
PDT000176482.2	PDS000150683.14	SAMN05941647	clinical	cd_8_group_507	cd_4_group_2101	-
PDT000200615.2	PDS000150683.14	SAMN06688639	clinical	cd_8_group_507	cd_4_group_2101	-
PDT000297651.2	PDS000150683.14	SAMN08784366	clinical	cd_8_group_507	cd_4_group_2101	-
PDT000351516.1	PDS000150683.14	SAMN09689811	clinical	cd_8_group_507	cd_4_group_2101	-
PDT000459696.1	PDS000150683.14	SAMN10881415	clinical	cd_8_group_507	cd_4_group_2101	-
PDT000610907.1	PDS000150683.14	SAMN13054504	environmental/other	cd_8_group_507	cd_4_group_2101	-
PDT000624029.1	PDS000150683.14	SAMN13193095	clinical	cd_8_group_507	cd_4_group_2101	-
PDT000653382.1	PDS000150683.14	SAMN13712442	clinical	cd_8_group_507	cd_4_group_2101	-
PDT000662490.1	PDS000150683.14	SAMN13862012	clinical	cd_8_group_507	cd_4_group_2101	-
PDT000671555.1	PDS000150683.14	SAMN13930529	clinical	cd_8_group_507	cd_4_group_2101	-
PDT000724473.1	PDS000150683.14	SAMN14646301	clinical	cd_8_group_507	cd_4_group_2101	-
PDT000760243.1	PDS000150683.14	SAMN15104118	environmental/other	cd_8_group_507	cd_4_group_2101	-
PDT000764638.1	PDS000150683.14	SAMN15226319	clinical	cd_8_group_507	cd_4_group_2101	-
PDT000767495.1	PDS000150683.14	SAMN15282526	clinical	cd_8_group_507	cd_4_group_2101	-
PDT000806815.1	PDS000150683.14	SAMN15776761	clinical	cd_8_group_507	cd_4_group_2101	-
PDT000829966.1	PDS000150683.14	SAMN16063484	clinical	cd_8_group_507	cd_4_group_2101	-
PDT000870825.1	PDS000150683.14	SAMN16582332	clinical	cd_8_group_507	cd_4_group_2101	-
PDT000922373.1	PDS000150683.14	SAMN17142185	environmental/other	cd_8_group_507	cd_4_group_2101	-
PDT000922835.1	PDS000150683.14	SAMN17150127	clinical	cd_8_group_507	cd_4_group_2101	-
PDT000976313.1	PDS000150683.14	SAMN18098786	clinical	cd_8_group_507	cd_4_group_2101	-
PDT001062648.1	PDS000150683.14	SAMN19587810	clinical	cd_8_group_507	cd_4_group_2101	-
PDT001110573.1	PDS000150683.14	SAMN20837570	clinical	cd_8_group_507	cd_4_group_2101	-
PDT000260895.2	PDS000150683.14	SAMN07964942	clinical	cd_8_group_507	cd_4_group_2101	cd_2_group_11924
PDT000263821.2	PDS000150683.14	SAMN07967215	clinical	cd_8_group_507	cd_4_group_2101	cd_2_group_11924
PDT000400537.1	PDS000150683.14	SAMN10365882	clinical	cd_8_group_507	cd_4_group_2101	cd_2_group_11924
PDT000041916.4	PDS000150683.14	SAMN03152405	clinical	cd_8_group_507	cd_4_group_2101	cd_2_group_1907
PDT000051468.2	PDS000150683.14	SAMN03360926	environmental/other	cd_8_group_507	cd_4_group_2101	cd_2_group_1907
PDT000052597.2	PDS000150683.14	SAMN03460309	clinical	cd_8_group_507	cd_4_group_2101	cd_2_group_1907
PDT000052599.2	PDS000150683.14	SAMN03460311	clinical	cd_8_group_507	cd_4_group_2101	cd_2_group_1907
PDT000072461.2	PDS000150683.14	SAMN03892242	environmental/other	cd_8_group_507	cd_4_group_2101	cd_2_group_1907
PDT000078056.1	PDS000150683.14	SAMN03894247	environmental/other	cd_8_group_507	cd_4_group_2101	cd_2_group_1907
PDT000094089.2	PDS000150683.14	SAMN04262486	clinical	cd_8_group_507	cd_4_group_2101	cd_2_group_1907
PDT000095666.2	PDS000150683.14	SAMN04311832	environmental/other	cd_8_group_507	cd_4_group_2101	cd_2_group_1907
PDT000199247.2	PDS000150683.14	SAMN06671981	clinical	cd_8_group_507	cd_4_group_2101	cd_2_group_1907
PDT000201063.2	PDS000150683.14	SAMN06692323	clinical	cd_8_group_507	cd_4_group_2101	cd_2_group_1907
PDT000235448.2	PDS000150683.14	SAMN07515407	clinical	cd_8_group_507	cd_4_group_2101	cd_2_group_1907
PDT000235490.2	PDS000150683.14	SAMN07515423	clinical	cd_8_group_507	cd_4_group_2101	cd_2_group_1907
PDT000252859.2	PDS000150683.14	SAMN07780129	clinical	cd_8_group_507	cd_4_group_2101	cd_2_group_1907
PDT000313425.2	PDS000150683.14	SAMN09199032	clinical	cd_8_group_507	cd_4_group_2101	cd_2_group_1907
PDT000408973.2	PDS000150683.14	SAMN10440499	environmental/other	cd_8_group_507	cd_4_group_2101	cd_2_group_1907
PDT000448975.1	PDS000150683.14	SAMN10793653	clinical	cd_8_group_507	cd_4_group_2101	cd_2_group_1907
PDT000479469.2	PDS000150683.14	SAMN11158413	environmental/other	cd_8_group_507	cd_4_group_2101	cd_2_group_1907
PDT000499207.2	PDS000150683.14	SAMN11603841	environmental/other	cd_8_group_507	cd_4_group_2101	cd_2_group_1907
PDT000575630.1	PDS000150683.14	SAMN12649004	environmental/other	cd_8_group_507	cd_4_group_2101	cd_2_group_1907
PDT000582430.1	PDS000150683.14	SAMN12710407	environmental/other	cd_8_group_507	cd_4_group_2101	cd_2_group_1907
PDT000582482.1	PDS000150683.14	SAMN12710484	environmental/other	cd_8_group_507	cd_4_group_2101	cd_2_group_1907
PDT000595872.1	PDS000150683.14	SAMN12867817	clinical	cd_8_group_507	cd_4_group_2101	cd_2_group_1907
PDT000604146.1	PDS000150683.14	SAMN13011456	clinical	cd_8_group_507	cd_4_group_2101	cd_2_group_1907
PDT000620275.1	PDS000150683.14	SAMN13153644	environmental/other	cd_8_group_507	cd_4_group_2101	cd_2_group_1907
PDT000634801.1	PDS000150683.14	SAMN13354244	clinical	cd_8_group_507	cd_4_group_2101	cd_2_group_1907
PDT000635530.1	PDS000150683.14	SAMN13352841	environmental/other	cd_8_group_507	cd_4_group_2101	cd_2_group_1907
PDT000636711.1	PDS000150683.14	SAMN13390526	clinical	cd_8_group_507	cd_4_group_2101	cd_2_group_1907
PDT000641549.1	PDS000150683.14	SAMN13512729	clinical	cd_8_group_507	cd_4_group_2101	cd_2_group_1907
PDT000644613.1	PDS000150683.14	SAMN13562789	clinical	cd_8_group_507	cd_4_group_2101	cd_2_group_1907
PDT000647210.1	PDS000150683.14	SAMN13617273	environmental/other	cd_8_group_507	cd_4_group_2101	cd_2_group_1907
PDT000652702.1	PDS000150683.14	SAMN13708236	clinical	cd_8_group_507	cd_4_group_2101	cd_2_group_1907
PDT000653322.1	PDS000150683.14	SAMN13710515	clinical	cd_8_group_507	cd_4_group_2101	cd_2_group_1907
PDT000655363.1	PDS000150683.14	SAMN13739854	environmental/other	cd_8_group_507	cd_4_group_2101	cd_2_group_1907
PDT000655700.1	PDS000150683.14	SAMN13746771	clinical	cd_8_group_507	cd_4_group_2101	cd_2_group_1907
PDT000663878.1	PDS000150683.14	SAMN13870270	clinical	cd_8_group_507	cd_4_group_2101	cd_2_group_1907
PDT000669807.1	PDS000150683.14	SAMN13923402	environmental/other	cd_8_group_507	cd_4_group_2101	cd_2_group_1907
PDT000672781.1	PDS000150683.14	SAMN13946247	clinical	cd_8_group_507	cd_4_group_2101	cd_2_group_1907
PDT000673129.1	PDS000150683.14	SAMN13955695	clinical	cd_8_group_507	cd_4_group_2101	cd_2_group_1907
PDT000673771.1	PDS000150683.14	SAMN13964216	clinical	cd_8_group_507	cd_4_group_2101	cd_2_group_1907
PDT000687555.1	PDS000150683.14	SAMN14126592	environmental/other	cd_8_group_507	cd_4_group_2101	cd_2_group_1907
PDT000690384.1	PDS000150683.14	SAMN14177048	environmental/other	cd_8_group_507	cd_4_group_2101	cd_2_group_1907
PDT000710333.1	PDS000150683.14	SAMN14393381	clinical	cd_8_group_507	cd_4_group_2101	cd_2_group_1907
PDT000712669.1	PDS000150683.14	SAMN14432330	clinical	cd_8_group_507	cd_4_group_2101	cd_2_group_1907
PDT000716528.1	PDS000150683.14	SAMN14482824	clinical	cd_8_group_507	cd_4_group_2101	cd_2_group_1907
PDT000725497.1	PDS000150683.14	SAMN14681035	environmental/other	cd_8_group_507	cd_4_group_2101	cd_2_group_1907
PDT000727288.1	PDS000150683.14	SAMN14738331	clinical	cd_8_group_507	cd_4_group_2101	cd_2_group_1907
PDT000732030.1	PDS000150683.14	SAMN14842820	clinical	cd_8_group_507	cd_4_group_2101	cd_2_group_1907
PDT000743515.1	PDS000150683.14	SAMN14984440	clinical	cd_8_group_507	cd_4_group_2101	cd_2_group_1907
PDT000748826.1	PDS000150683.14	SAMN15040695	clinical	cd_8_group_507	cd_4_group_2101	cd_2_group_1907
PDT000764673.1	PDS000150683.14	SAMN15226461	clinical	cd_8_group_507	cd_4_group_2101	cd_2_group_1907
PDT000768572.1	PDS000150683.14	SAMN15317846	clinical	cd_8_group_507	cd_4_group_2101	cd_2_group_1907
PDT000788981.1	PDS000150683.14	SAMN15545004	clinical	cd_8_group_507	cd_4_group_2101	cd_2_group_1907
PDT000793861.1	PDS000150683.14	SAMN15594317	clinical	cd_8_group_507	cd_4_group_2101	cd_2_group_1907
PDT000794481.1	PDS000150683.14	SAMN15599628	clinical	cd_8_group_507	cd_4_group_2101	cd_2_group_1907
PDT000795853.1	PDS000150683.14	SAMN15639162	clinical	cd_8_group_507	cd_4_group_2101	cd_2_group_1907
PDT000797440.1	PDS000150683.14	SAMN15655406	clinical	cd_8_group_507	cd_4_group_2101	cd_2_group_1907
PDT000797502.1	PDS000150683.14	SAMN15656795	clinical	cd_8_group_507	cd_4_group_2101	cd_2_group_1907
PDT000802975.1	PDS000150683.14	SAMN15738520	clinical	cd_8_group_507	cd_4_group_2101	cd_2_group_1907
PDT000837743.1	PDS000150683.14	SAMN16186587	clinical	cd_8_group_507	cd_4_group_2101	cd_2_group_1907
PDT000861702.1	PDS000150683.14	SAMN16435731	clinical	cd_8_group_507	cd_4_group_2101	cd_2_group_1907
PDT000867797.1	PDS000150683.14	SAMN16553627	clinical	cd_8_group_507	cd_4_group_2101	cd_2_group_1907
PDT000869415.1	PDS000150683.14	SAMN16564674	clinical	cd_8_group_507	cd_4_group_2101	cd_2_group_1907
PDT000869436.1	PDS000150683.14	SAMN16564768	clinical	cd_8_group_507	cd_4_group_2101	cd_2_group_1907
PDT000897235.1	PDS000150683.14	SAMN16876384	clinical	cd_8_group_507	cd_4_group_2101	cd_2_group_1907
PDT000917573.1	PDS000150683.14	SAMN17079318	clinical	cd_8_group_507	cd_4_group_2101	cd_2_group_1907
PDT000917610.1	PDS000150683.14	SAMN17079201	clinical	cd_8_group_507	cd_4_group_2101	cd_2_group_1907
PDT000921476.1	PDS000150683.14	SAMN17138813	clinical	cd_8_group_507	cd_4_group_2101	cd_2_group_1907
PDT000932101.1	PDS000150683.14	SAMN17306767	clinical	cd_8_group_507	cd_4_group_2101	cd_2_group_1907
PDT000966689.1	PDS000150683.14	SAMN17963488	clinical	cd_8_group_507	cd_4_group_2101	cd_2_group_1907
PDT000968824.1	PDS000150683.14	SAMN18007113	environmental/other	cd_8_group_507	cd_4_group_2101	cd_2_group_1907
PDT000991486.1	PDS000150683.14	SAMN18515034	clinical	cd_8_group_507	cd_4_group_2101	cd_2_group_1907
PDT001009604.1	PDS000150683.14	SAMN18811555	clinical	cd_8_group_507	cd_4_group_2101	cd_2_group_1907
PDT001045948.1	PDS000150683.14	SAMN19316830	clinical	cd_8_group_507	cd_4_group_2101	cd_2_group_1907
PDT001058787.1	PDS000150683.14	SAMN19569963	clinical	cd_8_group_507	cd_4_group_2101	cd_2_group_1907
PDT001063349.1	PDS000150683.14	SAMN19595942	clinical	cd_8_group_507	cd_4_group_2101	cd_2_group_1907
PDT001097116.1	PDS000150683.14	SAMN20429094	clinical	cd_8_group_507	cd_4_group_2101	cd_2_group_1907
PDT001120551.1	PDS000150683.14	SAMN21160095	clinical	cd_8_group_507	cd_4_group_2101	cd_2_group_1907
PDT001142319.1	PDS000150683.14	SAMN21888031	clinical	cd_8_group_507	cd_4_group_2101	cd_2_group_1907
PDT001476305.1	PDS000150683.14	SAMN31607011	clinical	cd_8_group_507	cd_4_group_2101	cd_2_group_1907
PDT001516598.1	PDS000150683.14	SAMN32095892	environmental/other	cd_8_group_507	cd_4_group_2101	cd_2_group_1907
PDT000708700.1	PDS000150683.14	SAMN14366515	clinical	cd_8_group_507	cd_4_group_2101	cd_2_group_28741
PDT000762572.1	PDS000150683.14	SAMN15197122	clinical	cd_8_group_507	cd_4_group_2101	cd_2_group_28741
PDT000773776.1	PDS000150683.14	SAMN15399242	clinical	cd_8_group_507	cd_4_group_2101	cd_2_group_30327
PDT000783850.1	PDS000150683.14	SAMN15461263	clinical	cd_8_group_507	cd_4_group_2101	cd_2_group_30327
PDT000919329.1	PDS000150683.14	SAMN17119833	clinical	cd_8_group_507	cd_4_group_2101	cd_2_group_34264
PDT000925208.1	PDS000150683.14	SAMN17170481	clinical	cd_8_group_507	cd_4_group_2101	cd_2_group_34264
PDT000939069.1	PDS000150683.14	SAMN17478039	clinical	cd_8_group_507	cd_4_group_2101	cd_2_group_34264
PDT000978084.1	PDS000150683.14	SAMN18139489	clinical	cd_8_group_507	cd_4_group_2101	cd_2_group_34264
PDT001021770.1	PDS000150683.14	SAMN19026545	clinical	cd_8_group_507	cd_4_group_2101	cd_2_group_36529
PDT001103923.1	PDS000150683.14	SAMN20603117	clinical	cd_8_group_507	cd_4_group_2101	cd_2_group_36529
PDT001088521.1	PDS000150683.14	SAMN20177205	clinical	cd_8_group_507	cd_4_group_2101	cd_2_group_37622
PDT001102046.1	PDS000150683.14	SAMN20522949	clinical	cd_8_group_507	cd_4_group_2101	cd_2_group_37622
PDT001125742.1	PDS000150683.14	SAMN21358496	clinical	cd_8_group_507	cd_4_group_2101	cd_2_group_37622
PDT000065892.2	PDS000150683.14	SAMN03573249	environmental/other	cd_8_group_507	cd_4_group_2101	cd_2_group_3886
PDT000085890.3	PDS000150683.14	SAMN03988272	environmental/other	cd_8_group_507	cd_4_group_2101	cd_2_group_3886
PDT000094090.2	PDS000150683.14	SAMN04262487	clinical	cd_8_group_507	cd_4_group_2101	cd_2_group_4577
PDT000139632.2	PDS000150683.14	SAMN05416435	environmental/other	cd_8_group_507	cd_4_group_2101	cd_2_group_4577
PDT000139692.2	PDS000150683.14	SAMN05416555	environmental/other	cd_8_group_507	cd_4_group_2101	cd_2_group_4577
PDT000150404.2	PDS000150683.14	SAMN05772597	clinical	cd_8_group_507	cd_4_group_2101	cd_2_group_4577
PDT000231393.2	PDS000150683.14	SAMN07450238	clinical	cd_8_group_507	cd_4_group_2101	cd_2_group_4577
PDT000241643.2	PDS000150683.14	SAMN07671999	environmental/other	cd_8_group_507	cd_4_group_2101	cd_2_group_4577
PDT000244653.2	PDS000150683.14	SAMN07688496	clinical	cd_8_group_507	cd_4_group_2101	cd_2_group_4577
PDT000245952.2	PDS000150683.14	SAMN07657133	clinical	cd_8_group_507	cd_4_group_2101	cd_2_group_4577
PDT000429224.1	PDS000150683.14	SAMN10685782	clinical	cd_8_group_507	cd_4_group_2101	cd_2_group_4577
PDT000577421.1	PDS000150683.14	SAMN12663170	clinical	cd_8_group_507	cd_4_group_2101	cd_2_group_4577
PDT000577436.1	PDS000150683.14	SAMN12663164	clinical	cd_8_group_507	cd_4_group_2101	cd_2_group_4577
PDT000577446.1	PDS000150683.14	SAMN12663189	clinical	cd_8_group_507	cd_4_group_2101	cd_2_group_4577
PDT000622737.1	PDS000150683.14	SAMN13175699	clinical	cd_8_group_507	cd_4_group_2101	cd_2_group_4577
PDT000628621.1	PDS000150683.14	SAMN13291875	clinical	cd_8_group_507	cd_4_group_2101	cd_2_group_4577
PDT000636000.1	PDS000150683.14	SAMN13385705	clinical	cd_8_group_507	cd_4_group_2101	cd_2_group_4577
PDT000687037.1	PDS000150683.14	SAMN14120893	clinical	cd_8_group_507	cd_4_group_2101	cd_2_group_4577
PDT000096204.2	PDS000150683.14	SAMN04156878	clinical	cd_8_group_507	cd_4_group_2101	cd_2_group_4666
PDT000150405.2	PDS000150683.14	SAMN05772598	clinical	cd_8_group_507	cd_4_group_2101	cd_2_group_4666
PDT000525448.1	PDS000150683.14	SAMN12099786	clinical	cd_8_group_507	cd_4_group_24842	cd_2_group_23123
PDT000620642.1	PDS000150683.14	SAMN13160073	clinical	cd_8_group_507	cd_4_group_24842	cd_2_group_23123
PDT000625048.1	PDS000150683.14	SAMN13226845	clinical	cd_8_group_507	cd_4_group_24842	cd_2_group_23123
PDT000635543.1	PDS000150683.14	SAMN13352850	environmental/other	cd_8_group_507	cd_4_group_28455	-
PDT000783883.1	PDS000150683.14	SAMN15463107	clinical	cd_8_group_507	cd_4_group_28455	cd_2_group_30486
PDT001107681.1	PDS000150683.14	SAMN20704192	clinical	cd_8_group_507	cd_4_group_28455	cd_2_group_30486
PDT000753907.1	PDS000150683.14	SAMN15075901	clinical	cd_8_group_507	cd_4_group_31543	-
PDT000873577.1	PDS000150683.14	SAMN16605912	clinical	cd_8_group_507	cd_4_group_31543	-
PDT000770749.1	PDS000150683.14	SAMN15351868	clinical	cd_8_group_507	cd_4_group_32157	cd_2_group_30196
PDT000771205.1	PDS000150683.14	SAMN15357873	clinical	cd_8_group_507	cd_4_group_32157	cd_2_group_30196
PDT000787601.1	PDS000150683.14	SAMN15523711	clinical	cd_8_group_507	cd_4_group_32157	cd_2_group_30196
PDT000997213.1	PDS000150683.14	SAMN18589837	clinical	cd_8_group_507	cd_4_group_32157	cd_2_group_30196
PDT000889147.1	PDS000150683.14	SAMN16793033	clinical	cd_8_group_507	cd_4_group_35172	cd_2_group_33173
PDT001069731.1	PDS000150683.14	SAMN19695736	clinical	cd_8_group_507	cd_4_group_35172	cd_2_group_33173
PDT001082884.1	PDS000150683.14	SAMN20080890	clinical	cd_8_group_507	cd_4_group_35172	cd_2_group_33173
PDT001077907.1	PDS000150683.14	SAMN19876179	clinical	cd_8_group_507	cd_4_group_39276	cd_2_group_37275
PDT001082917.1	PDS000150683.14	SAMN20081000	clinical	cd_8_group_507	cd_4_group_39276	cd_2_group_37275
PDT001096266.1	PDS000150683.14	SAMN20398451	clinical	cd_8_group_507	cd_4_group_39890	cd_2_group_37879
PDT001398694.1	PDS000150683.14	SAMN30501329	clinical	cd_8_group_507	cd_4_group_39890	cd_2_group_37879
PDT000063671.2	PDS000150683.14	SAMN03459186	clinical	cd_8_group_507	cd_4_group_4269	cd_2_group_3790
PDT000095603.2	PDS000150683.14	SAMN04308799	environmental/other	cd_8_group_507	cd_4_group_4269	cd_2_group_3790
PDT000041549.3	PDS000150683.14	SAMN02983179	environmental/other	cd_8_group_507	cd_4_group_454	-
PDT000041583.2	PDS000150683.14	SAMN03154411	environmental/other	cd_8_group_507	cd_4_group_454	-
PDT000041585.2	PDS000150683.14	SAMN03154416	environmental/other	cd_8_group_507	cd_4_group_454	-
PDT000041593.2	PDS000150683.14	SAMN03154404	environmental/other	cd_8_group_507	cd_4_group_454	-
PDT000066950.3	PDS000150683.14	SAMN03765992	clinical	cd_8_group_507	cd_4_group_454	-
PDT000098314.2	PDS000150683.14	SAMN04347415	clinical	cd_8_group_507	cd_4_group_454	-
PDT000102373.3	PDS000150683.14	SAMN04224345	environmental/other	cd_8_group_507	cd_4_group_454	-
PDT000104756.2	PDS000150683.14	SAMN04450814	clinical	cd_8_group_507	cd_4_group_454	-
PDT000134874.2	PDS000150683.14	SAMN05201780	environmental/other	cd_8_group_507	cd_4_group_454	-
PDT000187919.2	PDS000150683.14	SAMN06339202	environmental/other	cd_8_group_507	cd_4_group_454	-
PDT000306868.2	PDS000150683.14	SAMN08942966	clinical	cd_8_group_507	cd_4_group_454	-
PDT000359440.1	PDS000150683.14	SAMN09770901	environmental/other	cd_8_group_507	cd_4_group_454	-
PDT000451546.1	PDS000150683.14	SAMEA78439918	clinical	cd_8_group_507	cd_4_group_454	-
PDT000594860.1	PDS000150683.14	SAMN12858269	environmental/other	cd_8_group_507	cd_4_group_454	-
PDT000641532.1	PDS000150683.14	SAMN13512696	clinical	cd_8_group_507	cd_4_group_454	-
PDT001137451.1	PDS000150683.14	SAMN20286314	NULL	cd_8_group_507	cd_4_group_454	-
PDT001137456.1	PDS000150683.14	SAMN20286309	NULL	cd_8_group_507	cd_4_group_454	-
PDT001285063.1	PDS000150683.14	SAMN27549548	clinical	cd_8_group_507	cd_4_group_454	-
PDT001389903.1	PDS000150683.14	SAMN19836104	clinical	cd_8_group_507	cd_4_group_454	-
PDT000264107.2	PDS000150683.14	SAMN07981881	clinical	cd_8_group_507	cd_4_group_454	cd_2_group_12282
PDT000272626.2	PDS000150683.14	SAMN08164126	clinical	cd_8_group_507	cd_4_group_454	cd_2_group_12282
PDT000041581.2	PDS000150683.14	SAMN03154401	environmental/other	cd_8_group_507	cd_4_group_454	cd_2_group_1873
PDT000060036.2	PDS000150683.14	SAMN03469755	clinical	cd_8_group_507	cd_4_group_454	cd_2_group_1873
PDT000060038.2	PDS000150683.14	SAMN03469754	clinical	cd_8_group_507	cd_4_group_454	cd_2_group_3684
PDT000060039.2	PDS000150683.14	SAMN03469752	clinical	cd_8_group_507	cd_4_group_454	cd_2_group_3684
PDT000060040.2	PDS000150683.14	SAMN03469751	clinical	cd_8_group_507	cd_4_group_454	cd_2_group_3684
PDT000060042.2	PDS000150683.14	SAMN03469753	clinical	cd_8_group_507	cd_4_group_454	cd_2_group_3684
PDT000066269.2	PDS000150683.14	SAMN03754570	clinical	cd_8_group_507	cd_4_group_454	cd_2_group_3684
PDT000066270.3	PDS000150683.14	SAMN03754571	clinical	cd_8_group_507	cd_4_group_454	cd_2_group_3684
PDT000002600.3	PDS000150683.14	SAMN02182976	environmental/other	cd_8_group_507	cd_4_group_454	cd_2_group_390
PDT000041595.2	PDS000150683.14	SAMN03154410	environmental/other	cd_8_group_507	cd_4_group_454	cd_2_group_390
PDT000047656.2	PDS000150683.14	SAMN03283227	clinical	cd_8_group_507	cd_4_group_454	cd_2_group_390
PDT000060037.2	PDS000150683.14	SAMN03469756	clinical	cd_8_group_507	cd_4_group_454	cd_2_group_390
PDT000060041.2	PDS000150683.14	SAMN03469750	clinical	cd_8_group_507	cd_4_group_454	cd_2_group_390
PDT000065724.2	PDS000150683.14	SAMN03703275	clinical	cd_8_group_507	cd_4_group_454	cd_2_group_390
PDT000095615.2	PDS000150683.14	SAMN04308811	clinical	cd_8_group_507	cd_4_group_454	cd_2_group_390
PDT000095618.2	PDS000150683.14	SAMN04308814	clinical	cd_8_group_507	cd_4_group_454	cd_2_group_390
PDT000096803.2	PDS000150683.14	SAMN03795398	clinical	cd_8_group_507	cd_4_group_454	cd_2_group_390
PDT000098127.3	PDS000150683.14	SAMN04321299	clinical	cd_8_group_507	cd_4_group_454	cd_2_group_390
PDT000133552.2	PDS000150683.14	SAMN03464870	environmental/other	cd_8_group_507	cd_4_group_454	cd_2_group_390
PDT000226882.2	PDS000150683.14	SAMN07358292	clinical	cd_8_group_507	cd_4_group_454	cd_2_group_390
PDT000258661.2	PDS000150683.14	SAMN07836307	clinical	cd_8_group_507	cd_4_group_454	cd_2_group_390
PDT000258698.2	PDS000150683.14	SAMN07836305	clinical	cd_8_group_507	cd_4_group_454	cd_2_group_390
PDT000308449.2	PDS000150683.14	SAMN08976107	clinical	cd_8_group_507	cd_4_group_454	cd_2_group_390
PDT001908564.1	PDS000150683.14	SAMN37594422	environmental/other	cd_8_group_507	cd_4_group_454	cd_2_group_390
PDT001908566.1	PDS000150683.14	SAMN37594421	environmental/other	cd_8_group_507	cd_4_group_454	cd_2_group_390
PDT001908568.1	PDS000150683.14	SAMN37594429	environmental/other	cd_8_group_507	cd_4_group_454	cd_2_group_390
PDT001908569.1	PDS000150683.14	SAMN37594431	environmental/other	cd_8_group_507	cd_4_group_454	cd_2_group_390
PDT001908571.1	PDS000150683.14	SAMN37594426	environmental/other	cd_8_group_507	cd_4_group_454	cd_2_group_390
PDT001908572.1	PDS000150683.14	SAMN37594430	environmental/other	cd_8_group_507	cd_4_group_454	cd_2_group_390
PDT001908573.1	PDS000150683.14	SAMN37594427	environmental/other	cd_8_group_507	cd_4_group_454	cd_2_group_390
PDT001908577.1	PDS000150683.14	SAMN37594440	environmental/other	cd_8_group_507	cd_4_group_454	cd_2_group_390
PDT000070039.3	PDS000150683.14	SAMN03857186	clinical	cd_8_group_507	cd_4_group_454	cd_2_group_4055
PDT000070041.3	PDS000150683.14	SAMN03857188	clinical	cd_8_group_507	cd_4_group_454	cd_2_group_4055
PDT000070056.3	PDS000150683.14	SAMN03857189	clinical	cd_8_group_507	cd_4_group_454	cd_2_group_4055
PDT000070057.3	PDS000150683.14	SAMN03857190	clinical	cd_8_group_507	cd_4_group_454	cd_2_group_4055
PDT000082220.2	PDS000150683.14	SAMN03939239	clinical	cd_8_group_507	cd_4_group_454	cd_2_group_4055
PDT000082221.2	PDS000150683.14	SAMN03939240	clinical	cd_8_group_507	cd_4_group_454	cd_2_group_4055
PDT000082222.2	PDS000150683.14	SAMN03939241	clinical	cd_8_group_507	cd_4_group_454	cd_2_group_4055
PDT000082223.2	PDS000150683.14	SAMN03939242	clinical	cd_8_group_507	cd_4_group_454	cd_2_group_4055
PDT000095638.2	PDS000150683.14	SAMN04308845	clinical	cd_8_group_507	cd_4_group_454	cd_2_group_4055
PDT000098128.3	PDS000150683.14	SAMN04321300	clinical	cd_8_group_507	cd_4_group_454	cd_2_group_4055
PDT000110562.3	PDS000150683.14	SAMN04497522	clinical	cd_8_group_507	cd_4_group_454	cd_2_group_4055
PDT000098109.3	PDS000150683.14	SAMN04321302	clinical	cd_8_group_507	cd_4_group_454	cd_2_group_4707
PDT000098124.3	PDS000150683.14	SAMN04335496	clinical	cd_8_group_507	cd_4_group_454	cd_2_group_4707
PDT000523298.1	PDS000150683.14	SAMN12059860	clinical	cd_8_group_507	cd_4_group_454	cd_2_group_4707
PDT000070040.3	PDS000150683.14	SAMN03857187	clinical	cd_8_group_507	cd_4_group_4556	cd_2_group_4056
PDT000082219.2	PDS000150683.14	SAMN03939238	clinical	cd_8_group_507	cd_4_group_4556	cd_2_group_4056
PDT000095617.2	PDS000150683.14	SAMN04308813	clinical	cd_8_group_507	cd_4_group_4556	cd_2_group_4056
PDT000078136.1	PDS000150683.14	SAMN03894339	environmental/other	cd_8_group_507	cd_4_group_4707	cd_2_group_4183
PDT000095613.2	PDS000150683.14	SAMN04308809	clinical	cd_8_group_507	cd_4_group_4707	cd_2_group_4183
PDT000095614.2	PDS000150683.14	SAMN04308810	clinical	cd_8_group_507	cd_4_group_4707	cd_2_group_4183
PDT000161404.2	PDS000150683.14	SAMN05941623	clinical	cd_8_group_507	cd_4_group_4707	cd_2_group_4183
PDT000150412.2	PDS000150683.14	SAMN05772604	clinical	cd_8_group_507	cd_4_group_7265	cd_2_group_6554
PDT000150419.2	PDS000150683.14	SAMN05791295	clinical	cd_8_group_507	cd_4_group_7265	cd_2_group_6554
PDT000151246.2	PDS000150683.14	SAMN05851810	clinical	cd_8_group_507	cd_4_group_7265	cd_2_group_6554
PDT000151249.2	PDS000150683.14	SAMN05851813	clinical	cd_8_group_507	cd_4_group_7265	cd_2_group_6554
PDT000153057.2	PDS000150683.14	SAMN05913884	clinical	cd_8_group_507	cd_4_group_7265	cd_2_group_6554
PDT000162380.2	PDS000150683.14	SAMN06046044	environmental/other	cd_8_group_507	cd_4_group_7778	-
PDT000240242.2	PDS000150683.14	SAMN07634910	environmental/other	cd_8_group_507	cd_4_group_7778	cd_2_group_10978
PDT000269690.2	PDS000150683.14	SAMN08138553	environmental/other	cd_8_group_507	cd_4_group_7778	cd_2_group_10978
PDT000283987.2	PDS000150683.14	SAMN08449359	clinical	cd_8_group_507	cd_4_group_7778	cd_2_group_10978
PDT000283997.2	PDS000150683.14	SAMN08449361	clinical	cd_8_group_507	cd_4_group_7778	cd_2_group_10978
PDT000921528.1	PDS000150683.14	SAMN17138724	clinical	cd_8_group_507	cd_4_group_7778	cd_2_group_10978
PDT000980669.1	PDS000150683.14	SAMEA5532915	NULL	cd_8_group_507	cd_4_group_7778	cd_2_group_10978
PDT000084117.2	PDS000029459.117	SAMN04101292	environmental/other	cd_8_group_5070	cd_4_group_4883	cd_2_group_4333
PDT000084122.3	PDS000029459.117	SAMN04101294	environmental/other	cd_8_group_5070	cd_4_group_4883	cd_2_group_4333
PDT001881323.1	PDS000004411.39	SAMN37351021	clinical	cd_8_group_50700	cd_4_group_54277	cd_2_group_53106
PDT001881338.1	PDS000004411.39	SAMN37351026	clinical	cd_8_group_50700	cd_4_group_54277	cd_2_group_53106
PDT001881333.1	PDS000032632.151	SAMN37350477	clinical	cd_8_group_50701	cd_4_group_54278	cd_2_group_53107
PDT001882504.1	PDS000032632.151	SAMN37365933	clinical	cd_8_group_50701	cd_4_group_54278	cd_2_group_53107
PDT001881346.1	PDS000167217.1	SAMN37351048	clinical	cd_8_group_50702	-	-
PDT001993499.1	PDS000167217.1	SAMN38337304	clinical	cd_8_group_50702	-	-
PDT001881364.1	PDS000159400.1	SAMN37351051	clinical	cd_8_group_50703	cd_4_group_54279	cd_2_group_53108
PDT001891974.1	PDS000159400.1	SAMN37480668	clinical	cd_8_group_50703	cd_4_group_54279	cd_2_group_53108
PDT001881459.1	PDS000039258.95	SAMN37351088	clinical	cd_8_group_50704	cd_4_group_54281	cd_2_group_53110
PDT001881482.1	PDS000039258.95	SAMN37351087	clinical	cd_8_group_50704	cd_4_group_54281	cd_2_group_53110
PDT001881485.1	PDS000039258.95	SAMN37351134	clinical	cd_8_group_50704	cd_4_group_54281	cd_2_group_53110
PDT001896760.1	PDS000039258.95	SAMN37517803	clinical	cd_8_group_50704	cd_4_group_54281	cd_2_group_53110
PDT001907884.1	PDS000039258.95	SAMN37576764	clinical	cd_8_group_50704	cd_4_group_54281	cd_2_group_53110
PDT001907891.1	PDS000039258.95	SAMN37576765	clinical	cd_8_group_50704	cd_4_group_54281	cd_2_group_53110
PDT001907893.1	PDS000039258.95	SAMN37576763	clinical	cd_8_group_50704	cd_4_group_54281	cd_2_group_53110
PDT001911821.1	PDS000039258.95	SAMN37645852	clinical	cd_8_group_50704	cd_4_group_54281	cd_2_group_53110
PDT001881471.1	PDS000031535.11	SAMN37351043	clinical	cd_8_group_50705	cd_4_group_54282	cd_2_group_53111
PDT001889808.1	PDS000031535.11	SAMN37443361	clinical	cd_8_group_50705	cd_4_group_54282	cd_2_group_53111
PDT001893769.1	PDS000031535.11	SAMN37513975	clinical	cd_8_group_50705	cd_4_group_54282	cd_2_group_53111
PDT001881501.1	PDS000108905.5	SAMN37351154	clinical	cd_8_group_50706	-	-
PDT002011861.1	PDS000108905.5	SAMN38516090	clinical	cd_8_group_50706	-	-
PDT001881530.1	PDS000015715.17	SAMN37351190	clinical	cd_8_group_50707	cd_4_group_54285	cd_2_group_53114
PDT001883721.1	PDS000015715.17	SAMN37383964	clinical	cd_8_group_50707	cd_4_group_54285	cd_2_group_53114
PDT001881543.1	PDS000027748.192	SAMN37351191	clinical	cd_8_group_50708	cd_4_group_54286	cd_2_group_53115
PDT001889404.1	PDS000027748.192	SAMN37441524	clinical	cd_8_group_50708	cd_4_group_54286	cd_2_group_53115
PDT001881584.1	PDS000032555.258	SAMN37352078	environmental/other	cd_8_group_50709	-	-
PDT002010358.1	PDS000032555.258	SAMN38475600	environmental/other	cd_8_group_50709	-	-
PDT000084123.3	PDS000030673.1	SAMN04101303	environmental/other	cd_8_group_5071	cd_4_group_4884	cd_2_group_4334
PDT000084125.3	PDS000030673.1	SAMN04101298	environmental/other	cd_8_group_5071	cd_4_group_4884	cd_2_group_4334
PDT000084318.2	PDS000030673.1	SAMN04102102	environmental/other	cd_8_group_5071	cd_4_group_4884	cd_2_group_4334
PDT001881611.1	PDS000159163.1	SAMN37351988	clinical	cd_8_group_50710	cd_4_group_54289	cd_2_group_53121
PDT001889400.1	PDS000159163.1	SAMN37441470	clinical	cd_8_group_50710	cd_4_group_54289	cd_2_group_53121
PDT001983457.1	PDS000028249.41	SAMN38228028	clinical	cd_8_group_50711	cd_4_group_54290	-
PDT001881689.1	PDS000028249.41	SAMN37352577	clinical	cd_8_group_50711	cd_4_group_54290	cd_2_group_53122
PDT001881780.1	PDS000028249.41	SAMN37352578	clinical	cd_8_group_50711	cd_4_group_54290	cd_2_group_53122
PDT001881696.1	PDS000013860.52	SAMN37352649	clinical	cd_8_group_50712	cd_4_group_54291	-
PDT001927927.1	PDS000013860.52	SAMN37807126	clinical	cd_8_group_50712	cd_4_group_54291	-
PDT001881726.1	PDS000158357.1	SAMN37353844	clinical	cd_8_group_50713	cd_4_group_54293	cd_2_group_53124
PDT001881732.1	PDS000158357.1	SAMN37353845	clinical	cd_8_group_50713	cd_4_group_54293	cd_2_group_53124
PDT001881745.1	PDS000002437.28	SAMN37352642	clinical	cd_8_group_50714	cd_4_group_54294	cd_2_group_53126
PDT001881796.1	PDS000002437.28	SAMN37352572	clinical	cd_8_group_50714	cd_4_group_54294	cd_2_group_53126
PDT001881756.1	PDS000159085.2	SAMN37353874	clinical	cd_8_group_50715	cd_4_group_54295	cd_2_group_53128
PDT001884894.1	PDS000159085.2	SAMN37397462	clinical	cd_8_group_50715	cd_4_group_54295	cd_2_group_53128
PDT001955873.1	PDS000159085.2	SAMN38017377	clinical	cd_8_group_50715	cd_4_group_54295	cd_2_group_53128
PDT001881773.1	PDS000096921.3	SAMN37352107	clinical	cd_8_group_50716	cd_4_group_54296	cd_2_group_53129
PDT001889312.1	PDS000096921.3	SAMN37435531	clinical	cd_8_group_50716	cd_4_group_54296	cd_2_group_53129
PDT001881783.1	PDS000097513.139	SAMN37352581	clinical	cd_8_group_50717	cd_4_group_54297	cd_2_group_53130
PDT001889536.1	PDS000097513.139	SAMN37442294	clinical	cd_8_group_50717	cd_4_group_54297	cd_2_group_53130
PDT001881974.1	PDS000158709.2	SAMN37357731	clinical	cd_8_group_50718	cd_4_group_54298	cd_2_group_53131
PDT001911378.1	PDS000158709.2	SAMN37643100	clinical	cd_8_group_50718	cd_4_group_54298	cd_2_group_53131
PDT001881979.1	PDS000161337.1	SAMN37357716	clinical	cd_8_group_50719	cd_4_group_54299	cd_2_group_53132
PDT001911397.1	PDS000161337.1	SAMN37643125	clinical	cd_8_group_50719	cd_4_group_54299	cd_2_group_53132
PDT000084128.3	PDS000032533.35	SAMN04101299	environmental/other	cd_8_group_5072	cd_4_group_4885	-
PDT000084127.3	PDS000032533.35	SAMN04101301	environmental/other	cd_8_group_5072	cd_4_group_4885	cd_2_group_4335
PDT000084310.2	PDS000032533.35	SAMN04102103	environmental/other	cd_8_group_5072	cd_4_group_4885	cd_2_group_4335
PDT001881982.1	PDS000066688.6	SAMN37357723	clinical	cd_8_group_50720	cd_4_group_54300	cd_2_group_53133
PDT001924583.1	PDS000066688.6	SAMN37767859	clinical	cd_8_group_50720	cd_4_group_54300	cd_2_group_53133
PDT001882005.1	PDS000161346.1	SAMN37357938	clinical	cd_8_group_50721	cd_4_group_54302	cd_2_group_53137
PDT001911385.1	PDS000161346.1	SAMN37643108	clinical	cd_8_group_50721	cd_4_group_54302	cd_2_group_53137
PDT001882063.1	PDS000020311.26	SAMEA113429157	clinical	cd_8_group_50722	cd_4_group_54303	cd_2_group_53138
PDT001906651.1	PDS000020311.26	SAMEA114401663	clinical	cd_8_group_50722	cd_4_group_54303	cd_2_group_53138
PDT001882065.1	PDS000002867.1007	SAMEA113429159	clinical	cd_8_group_50723	cd_4_group_54304	cd_2_group_53139
PDT001916717.1	PDS000002867.1007	SAMEA114401604	clinical	cd_8_group_50723	cd_4_group_54304	cd_2_group_53139
PDT001882086.1	PDS000100265.7	SAMEA113429180	clinical	cd_8_group_50724	cd_4_group_54305	cd_2_group_53141
PDT001896995.1	PDS000100265.7	SAMEA113485569	clinical	cd_8_group_50724	cd_4_group_54305	cd_2_group_53141
PDT001882390.1	PDS000001865.702	SAMN37363445	clinical	cd_8_group_50725	cd_4_group_54307	cd_2_group_53144
PDT001900128.1	PDS000001865.702	SAMN37531230	clinical	cd_8_group_50725	cd_4_group_54307	cd_2_group_53144
PDT001882461.1	PDS000089910.537	SAMN37365517	environmental/other	cd_8_group_50726	cd_4_group_54309	cd_2_group_53148
PDT001924021.1	PDS000089910.537	SAMN37736533	environmental/other	cd_8_group_50726	cd_4_group_54309	cd_2_group_53148
PDT001882491.1	PDS000046517.18	SAMN37365644	clinical	cd_8_group_50727	cd_4_group_54310	cd_2_group_53149
PDT001927399.1	PDS000046517.18	SAMN37805822	clinical	cd_8_group_50727	cd_4_group_54310	cd_2_group_53149
PDT001882612.1	PDS000101103.22	SAMN36403447	NULL	cd_8_group_50728	cd_4_group_54311	cd_2_group_53150
PDT001882689.1	PDS000101103.22	SAMN36403369	NULL	cd_8_group_50728	cd_4_group_54311	cd_2_group_53150
PDT001882656.1	PDS000158710.1	SAMN36403404	NULL	cd_8_group_50729	-	-
PDT001882658.1	PDS000158710.1	SAMN36403403	NULL	cd_8_group_50729	-	-
PDT000084129.3	PDS000030673.1	SAMN04101302	environmental/other	cd_8_group_5073	cd_4_group_4886	cd_2_group_4336
PDT000084315.2	PDS000030673.1	SAMN04102100	environmental/other	cd_8_group_5073	cd_4_group_4886	cd_2_group_4336
PDT000084317.2	PDS000030673.1	SAMN04102099	environmental/other	cd_8_group_5073	cd_4_group_4886	cd_2_group_4336
PDT001882668.1	PDS000158696.1	SAMN36403393	NULL	cd_8_group_50730	cd_4_group_54312	cd_2_group_53151
PDT001882669.1	PDS000158696.1	SAMN36403391	NULL	cd_8_group_50730	cd_4_group_54312	cd_2_group_53151
PDT001882672.1	PDS000158696.1	SAMN36403390	NULL	cd_8_group_50730	cd_4_group_54312	cd_2_group_53151
PDT001882676.1	PDS000158696.1	SAMN36403386	NULL	cd_8_group_50730	cd_4_group_54312	cd_2_group_53151
PDT001882670.1	PDS000101103.22	SAMN36403389	NULL	cd_8_group_50731	cd_4_group_54313	cd_2_group_53152
PDT001882686.1	PDS000101103.22	SAMN36403374	NULL	cd_8_group_50731	cd_4_group_54313	cd_2_group_53152
PDT001882693.1	PDS000101103.22	SAMN36403370	NULL	cd_8_group_50731	cd_4_group_54313	cd_2_group_53152
PDT001882674.1	PDS000023306.29	SAMN36403387	NULL	cd_8_group_50732	-	-
PDT001882681.1	PDS000023306.29	SAMN36403381	NULL	cd_8_group_50732	cd_4_group_54314	-
PDT001882671.1	PDS000023306.29	SAMN36403392	NULL	cd_8_group_50732	cd_4_group_54314	cd_2_group_53153
PDT001882680.1	PDS000023306.29	SAMN36403379	NULL	cd_8_group_50732	cd_4_group_54314	cd_2_group_53153
PDT001882683.1	PDS000023306.29	SAMN36403378	NULL	cd_8_group_50732	cd_4_group_54314	cd_2_group_53153
PDT001882684.1	PDS000023306.29	SAMN36403377	NULL	cd_8_group_50732	cd_4_group_54314	cd_2_group_53153
PDT001882685.1	PDS000023306.29	SAMN36403376	NULL	cd_8_group_50732	cd_4_group_54314	cd_2_group_53153
PDT001882673.1	PDS000158694.1	SAMN36403388	NULL	cd_8_group_50733	cd_4_group_54315	cd_2_group_53154
PDT001882675.1	PDS000158694.1	SAMN36403385	NULL	cd_8_group_50733	cd_4_group_54315	cd_2_group_53154
PDT001882692.1	PDS000158694.1	SAMN36403371	NULL	cd_8_group_50733	cd_4_group_54315	cd_2_group_53154
PDT001882677.1	PDS000023306.29	SAMN36403384	NULL	cd_8_group_50734	cd_4_group_54316	cd_2_group_53155
PDT001882682.1	PDS000023306.29	SAMN36403382	NULL	cd_8_group_50734	cd_4_group_54316	cd_2_group_53155
PDT001882679.1	PDS000101103.22	SAMN36403380	NULL	cd_8_group_50735	cd_4_group_54317	cd_2_group_53156
PDT001882688.1	PDS000101103.22	SAMN36403373	NULL	cd_8_group_50735	cd_4_group_54317	cd_2_group_53156
PDT001882694.1	PDS000158700.1	SAMN36403366	NULL	cd_8_group_50736	-	-
PDT001882695.1	PDS000158700.1	SAMN36403367	NULL	cd_8_group_50736	-	-
PDT001882705.1	PDS000029216.27	SAMEA113427246	clinical	cd_8_group_50737	cd_4_group_54318	cd_2_group_53157
PDT001916714.1	PDS000029216.27	SAMEA114401633	clinical	cd_8_group_50737	cd_4_group_54318	cd_2_group_53157
PDT001882798.1	PDS000159129.1	SAMN37380026	environmental/other	cd_8_group_50738	cd_4_group_54319	cd_2_group_53158
PDT001882799.1	PDS000159129.1	SAMN37380025	environmental/other	cd_8_group_50738	cd_4_group_54319	cd_2_group_53158
PDT001882856.1	PDS000159226.2	SAMN37383222	clinical	cd_8_group_50739	cd_4_group_54320	cd_2_group_53159
PDT001889899.1	PDS000159226.2	SAMN37449848	clinical	cd_8_group_50739	cd_4_group_54320	cd_2_group_53159
PDT001906852.1	PDS000159226.2	SAMN37565231	clinical	cd_8_group_50739	cd_4_group_54320	cd_2_group_53159
PDT000084256.3	PDS000004405.62	SAMN04093963	clinical	cd_8_group_5074	-	-
PDT000172324.2	PDS000004405.62	SAMN06135388	clinical	cd_8_group_5074	-	-
PDT000498688.1	PDS000004405.62	SAMN11580982	environmental/other	cd_8_group_5074	-	-
PDT000540086.1	PDS000004405.62	SAMN12232573	clinical	cd_8_group_5074	cd_4_group_5844	-
PDT000113155.2	PDS000004405.62	SAMN04227050	clinical	cd_8_group_5074	cd_4_group_5844	cd_2_group_5208
PDT001080835.1	PDS000004405.62	SAMN20010332	clinical	cd_8_group_5074	cd_4_group_5844	cd_2_group_5208
PDT001882881.1	PDS000159130.1	SAMN37383240	clinical	cd_8_group_50740	cd_4_group_54321	cd_2_group_53160
PDT001887956.1	PDS000159130.1	SAMN37411179	clinical	cd_8_group_50740	cd_4_group_54321	cd_2_group_53160
PDT001882907.1	PDS000032705.1071	SAMN37383277	clinical	cd_8_group_50741	-	-
PDT001892333.1	PDS000032705.1071	SAMN37483035	clinical	cd_8_group_50741	-	-
PDT001883706.1	PDS000159174.1	SAMN37383814	environmental/other	cd_8_group_50742	-	-
PDT001889108.1	PDS000159174.1	SAMN37434710	environmental/other	cd_8_group_50742	-	-
PDT001883740.1	PDS000108885.86	SAMN37383996	clinical	cd_8_group_50743	cd_4_group_54323	cd_2_group_53163
PDT001948505.1	PDS000108885.86	SAMN37887160	clinical	cd_8_group_50743	cd_4_group_54323	cd_2_group_53163
PDT001884439.1	PDS000026825.385	SAMN37384997	clinical	cd_8_group_50744	cd_4_group_54324	-
PDT001992815.1	PDS000026825.385	SAMN38331104	clinical	cd_8_group_50744	cd_4_group_54324	-
PDT001884472.1	PDS000027514.360	SAMN37385224	clinical	cd_8_group_50745	cd_4_group_54325	cd_2_group_53164
PDT001884473.1	PDS000027514.360	SAMN37385231	clinical	cd_8_group_50745	cd_4_group_54325	cd_2_group_53164
PDT001908367.1	PDS000027514.360	SAMN37587549	clinical	cd_8_group_50745	cd_4_group_54325	cd_2_group_53164
PDT001884487.1	PDS000085033.371	SAMN37385388	clinical	cd_8_group_50746	cd_4_group_54326	cd_2_group_53166
PDT001974391.1	PDS000085033.371	SAMN38163880	clinical	cd_8_group_50746	cd_4_group_54326	cd_2_group_53166
PDT001884499.1	PDS000159488.57	SAMN37385520	environmental/other	cd_8_group_50747	cd_4_group_54328	cd_2_group_53169
PDT001949145.1	PDS000159488.57	SAMN37908002	environmental/other	cd_8_group_50747	cd_4_group_54328	cd_2_group_53169
PDT001884587.1	PDS000028475.16	SAMN37394492	environmental/other	cd_8_group_50748	cd_4_group_54330	cd_2_group_53172
PDT001884590.1	PDS000028475.16	SAMN37394489	environmental/other	cd_8_group_50748	cd_4_group_54330	cd_2_group_53172
PDT001884617.1	PDS000159488.57	SAMN37394901	clinical	cd_8_group_50749	cd_4_group_54332	cd_2_group_53174
PDT001972315.1	PDS000159488.57	SAMN38120989	clinical	cd_8_group_50749	cd_4_group_54332	cd_2_group_53174
PDT000219832.2	PDS000085033.371	SAMN07260985	clinical	cd_8_group_5075	-	-
PDT000226564.2	PDS000085033.371	SAMN07410426	environmental/other	cd_8_group_5075	-	-
PDT000280877.2	PDS000085033.371	SAMN08385726	clinical	cd_8_group_5075	-	-
PDT001125314.1	PDS000085033.371	SAMN21332653	environmental/other	cd_8_group_5075	-	-
PDT000084269.2	PDS000085033.371	SAMN04102047	clinical	cd_8_group_5075	cd_4_group_4890	-
PDT000220065.2	PDS000085033.371	SAMN07268428	clinical	cd_8_group_5075	cd_4_group_4890	-
PDT001884801.1	PDS000159390.1	SAMN37395629	clinical	cd_8_group_50750	cd_4_group_54333	cd_2_group_53175
PDT001890418.1	PDS000159390.1	SAMN37453524	clinical	cd_8_group_50750	cd_4_group_54333	cd_2_group_53175
PDT001884862.1	PDS000159081.1	SAMN37397397	clinical	cd_8_group_50751	cd_4_group_54334	cd_2_group_53176
PDT001884958.1	PDS000159081.1	SAMN37397395	clinical	cd_8_group_50751	cd_4_group_54334	cd_2_group_53176
PDT001884904.1	PDS000027037.402	SAMN37397493	clinical	cd_8_group_50752	cd_4_group_54336	cd_2_group_53179
PDT001892171.1	PDS000027037.402	SAMN37482550	clinical	cd_8_group_50752	cd_4_group_54336	cd_2_group_53179
PDT001884944.1	PDS000026931.41	SAMN37397225	clinical	cd_8_group_50753	cd_4_group_54337	cd_2_group_53180
PDT001892256.1	PDS000026931.41	SAMN37481456	clinical	cd_8_group_50753	cd_4_group_54337	cd_2_group_53180
PDT001907608.1	PDS000026931.41	SAMN37118175	clinical	cd_8_group_50753	cd_4_group_54337	cd_2_group_53180
PDT001884950.1	PDS000159488.57	SAMN37397507	clinical	cd_8_group_50754	-	-
PDT001987582.1	PDS000159488.57	SAMN38284773	clinical	cd_8_group_50754	-	-
PDT001887636.1	PDS000160928.2	SAMN37408004	clinical	cd_8_group_50755	cd_4_group_54339	cd_2_group_53182
PDT001904109.1	PDS000160928.2	SAMN37545141	clinical	cd_8_group_50755	cd_4_group_54339	cd_2_group_53182
PDT001907076.1	PDS000160928.2	SAMN37567617	clinical	cd_8_group_50755	cd_4_group_54339	cd_2_group_53182
PDT001887746.1	PDS000030093.189	SAMN37408397	clinical	cd_8_group_50756	-	-
PDT001949121.1	PDS000030093.189	SAMN37906786	clinical	cd_8_group_50756	-	-
PDT001908946.1	PDS000121057.12	SAMN37607988	clinical	cd_8_group_50757	cd_4_group_54342	-
PDT001887915.1	PDS000121057.12	SAMN37411066	clinical	cd_8_group_50757	cd_4_group_54342	cd_2_group_53185
PDT001924863.1	PDS000121057.12	SAMN37771033	clinical	cd_8_group_50757	cd_4_group_54342	cd_2_group_53185
PDT001962654.1	PDS000121057.12	SAMN38041571	clinical	cd_8_group_50757	cd_4_group_54342	cd_2_group_53185
PDT001982735.1	PDS000121057.12	SAMN38225568	clinical	cd_8_group_50757	cd_4_group_54342	cd_2_group_53185
PDT001988685.1	PDS000121057.12	SAMN38299611	clinical	cd_8_group_50757	cd_4_group_54342	cd_2_group_53185
PDT001993235.1	PDS000121057.12	SAMN38335061	clinical	cd_8_group_50757	cd_4_group_54342	cd_2_group_53185
PDT002013335.1	PDS000121057.12	SAMN38572590	clinical	cd_8_group_50757	cd_4_group_54342	cd_2_group_53185
PDT001890630.1	PDS000121057.12	SAMN37458249	clinical	cd_8_group_50757	cd_4_group_54406	cd_2_group_53254
PDT001913107.1	PDS000121057.12	SAMN37666026	clinical	cd_8_group_50757	cd_4_group_54406	cd_2_group_53254
PDT001913116.1	PDS000121057.12	SAMN37666051	clinical	cd_8_group_50757	cd_4_group_54406	cd_2_group_53254
PDT001913123.1	PDS000121057.12	SAMN37666048	clinical	cd_8_group_50757	cd_4_group_54406	cd_2_group_53254
PDT001983449.1	PDS000121057.12	SAMN38228019	clinical	cd_8_group_50757	cd_4_group_54406	cd_2_group_53254
PDT001887979.1	PDS000164495.1	SAMN37413528	clinical	cd_8_group_50758	cd_4_group_54343	cd_2_group_53186
PDT001957854.1	PDS000164495.1	SAMN38019648	clinical	cd_8_group_50758	cd_4_group_54343	cd_2_group_53186
PDT001887983.1	PDS000089910.537	SAMN37413531	clinical	cd_8_group_50759	cd_4_group_54344	cd_2_group_53187
PDT001927653.1	PDS000089910.537	SAMN37806024	clinical	cd_8_group_50759	cd_4_group_54344	cd_2_group_53187
PDT001957846.1	PDS000089910.537	SAMN38019901	clinical	cd_8_group_50759	cd_4_group_54344	cd_2_group_53187
PDT000087005.2	PDS000089910.537	SAMN04168580	environmental/other	cd_8_group_5076	-	-
PDT000094935.2	PDS000089910.537	SAMN04285050	environmental/other	cd_8_group_5076	-	-
PDT000094937.2	PDS000089910.537	SAMN04285052	environmental/other	cd_8_group_5076	-	-
PDT000094943.2	PDS000089910.537	SAMN04285046	environmental/other	cd_8_group_5076	-	-
PDT000103512.2	PDS000089910.537	SAMN04444350	environmental/other	cd_8_group_5076	-	-
PDT000122235.2	PDS000089910.537	SAMN04600715	environmental/other	cd_8_group_5076	-	-
PDT000125261.3	PDS000089910.537	SAMN04856233	environmental/other	cd_8_group_5076	-	-
PDT000130519.2	PDS000089910.537	SAMN05001750	environmental/other	cd_8_group_5076	-	-
PDT000138062.2	PDS000089910.537	SAMN05379553	environmental/other	cd_8_group_5076	-	-
PDT000138083.2	PDS000089910.537	SAMN05379573	environmental/other	cd_8_group_5076	-	-
PDT000141520.2	PDS000089910.537	SAMN05440815	clinical	cd_8_group_5076	-	-
PDT000144078.2	PDS000089910.537	SAMN05558656	environmental/other	cd_8_group_5076	-	-
PDT000144638.2	PDS000089910.537	SAMN05560556	clinical	cd_8_group_5076	-	-
PDT000145271.2	PDS000089910.537	SAMN05606864	environmental/other	cd_8_group_5076	-	-
PDT000148212.2	PDS000089910.537	SAMN05750478	environmental/other	cd_8_group_5076	-	-
PDT000149854.2	PDS000089910.537	SAMN05772737	clinical	cd_8_group_5076	-	-
PDT000149861.2	PDS000089910.537	SAMN05767999	clinical	cd_8_group_5076	-	-
PDT000150115.2	PDS000089910.537	SAMN05821155	environmental/other	cd_8_group_5076	-	-
PDT000158977.2	PDS000089910.537	SAMN06015777	environmental/other	cd_8_group_5076	-	-
PDT000161462.2	PDS000089910.537	SAMN06016053	environmental/other	cd_8_group_5076	-	-
PDT000162691.2	PDS000089910.537	SAMN06048864	environmental/other	cd_8_group_5076	-	-
PDT000167733.2	PDS000089910.537	SAMN06111695	environmental/other	cd_8_group_5076	-	-
PDT000171973.2	PDS000089910.537	SAMN06131901	clinical	cd_8_group_5076	-	-
PDT000172331.2	PDS000089910.537	SAMN06135397	clinical	cd_8_group_5076	-	-
PDT000174071.2	PDS000089910.537	SAMN06164382	clinical	cd_8_group_5076	-	-
PDT000180950.2	PDS000089910.537	SAMN06244430	clinical	cd_8_group_5076	-	-
PDT000181053.2	PDS000089910.537	SAMN06250896	environmental/other	cd_8_group_5076	-	-
PDT000181416.2	PDS000089910.537	SAMN06271587	environmental/other	cd_8_group_5076	-	-
PDT000184609.2	PDS000089910.537	SAMN06289242	environmental/other	cd_8_group_5076	-	-
PDT000185768.2	PDS000089910.537	SAMN06307776	environmental/other	cd_8_group_5076	-	-
PDT000188427.2	PDS000089910.537	SAMN06346634	environmental/other	cd_8_group_5076	-	-
PDT000188441.2	PDS000089910.537	SAMN06346597	environmental/other	cd_8_group_5076	-	-
PDT000190601.2	PDS000089910.537	SAMN06459282	environmental/other	cd_8_group_5076	-	-
PDT000193193.2	PDS000089910.537	SAMN06602852	environmental/other	cd_8_group_5076	-	-
PDT000193531.2	PDS000089910.537	SAMN06602752	environmental/other	cd_8_group_5076	-	-
PDT000195324.2	PDS000089910.537	SAMN06564571	clinical	cd_8_group_5076	-	-
PDT000195788.2	PDS000089910.537	SAMN06624589	environmental/other	cd_8_group_5076	-	-
PDT000197557.2	PDS000089910.537	SAMN06638393	environmental/other	cd_8_group_5076	-	-
PDT000201622.2	PDS000089910.537	SAMN06700291	environmental/other	cd_8_group_5076	-	-
PDT000201639.2	PDS000089910.537	SAMN06700290	environmental/other	cd_8_group_5076	-	-
PDT000201712.2	PDS000089910.537	SAMN06701472	environmental/other	cd_8_group_5076	-	-
PDT000201835.2	PDS000089910.537	SAMN06710565	environmental/other	cd_8_group_5076	-	-
PDT000203566.2	PDS000089910.537	SAMN06754703	clinical	cd_8_group_5076	-	-
PDT000205591.2	PDS000089910.537	SAMN06771255	clinical	cd_8_group_5076	-	-
PDT000206549.2	PDS000089910.537	SAMN06882364	environmental/other	cd_8_group_5076	-	-
PDT000211064.2	PDS000089910.537	SAMN07151982	environmental/other	cd_8_group_5076	-	-
PDT000211083.2	PDS000089910.537	SAMN07152340	environmental/other	cd_8_group_5076	-	-
PDT000211623.2	PDS000089910.537	SAMN06894922	clinical	cd_8_group_5076	-	-
PDT000212474.3	PDS000089910.537	SAMN07139287	clinical	cd_8_group_5076	-	-
PDT000212553.2	PDS000089910.537	SAMN07159250	environmental/other	cd_8_group_5076	-	-
PDT000215148.2	PDS000089910.537	SAMN07190206	environmental/other	cd_8_group_5076	-	-
PDT000215777.2	PDS000089910.537	SAMN07193919	environmental/other	cd_8_group_5076	-	-
PDT000218836.2	PDS000089910.537	SAMN07206031	clinical	cd_8_group_5076	-	-
PDT000218849.2	PDS000089910.537	SAMN07249955	environmental/other	cd_8_group_5076	-	-
PDT000222110.2	PDS000089910.537	SAMN07304799	environmental/other	cd_8_group_5076	-	-
PDT000224691.2	PDS000089910.537	SAMN07345758	environmental/other	cd_8_group_5076	-	-
PDT000225003.2	PDS000089910.537	SAMN07340634	clinical	cd_8_group_5076	-	-
PDT000225328.2	PDS000089910.537	SAMN07352493	environmental/other	cd_8_group_5076	-	-
PDT000226800.2	PDS000089910.537	SAMN07362122	clinical	cd_8_group_5076	-	-
PDT000227072.2	PDS000089910.537	SAMN07411250	environmental/other	cd_8_group_5076	-	-
PDT000227617.2	PDS000089910.537	SAMN07376251	clinical	cd_8_group_5076	-	-
PDT000227663.2	PDS000089910.537	SAMN07359289	clinical	cd_8_group_5076	-	-
PDT000228430.2	PDS000089910.537	SAMN07424752	environmental/other	cd_8_group_5076	-	-
PDT000230555.2	PDS000089910.537	SAMN07440356	environmental/other	cd_8_group_5076	-	-
PDT000231504.2	PDS000089910.537	SAMN07450982	environmental/other	cd_8_group_5076	-	-
PDT000231880.2	PDS000089910.537	SAMN07373220	clinical	cd_8_group_5076	-	-
PDT000232566.2	PDS000089910.537	SAMN07455884	clinical	cd_8_group_5076	-	-
PDT000232990.2	PDS000089910.537	SAMN07501482	environmental/other	cd_8_group_5076	-	-
PDT000233552.2	PDS000089910.537	SAMN07483876	clinical	cd_8_group_5076	-	-
PDT000235379.2	PDS000089910.537	SAMN07532217	environmental/other	cd_8_group_5076	-	-
PDT000235587.2	PDS000089910.537	SAMN07537128	environmental/other	cd_8_group_5076	-	-
PDT000236587.2	PDS000089910.537	SAMN07563007	environmental/other	cd_8_group_5076	-	-
PDT000236982.2	PDS000089910.537	SAMN07563050	environmental/other	cd_8_group_5076	-	-
PDT000237071.2	PDS000089910.537	SAMN07565852	environmental/other	cd_8_group_5076	-	-
PDT000239144.2	PDS000089910.537	SAMN07605920	environmental/other	cd_8_group_5076	-	-
PDT000240004.2	PDS000089910.537	SAMN07597765	clinical	cd_8_group_5076	-	-
PDT000240248.2	PDS000089910.537	SAMN07634911	environmental/other	cd_8_group_5076	-	-
PDT000240493.2	PDS000089910.537	SAMN07615608	clinical	cd_8_group_5076	-	-
PDT000241428.2	PDS000089910.537	SAMN07638449	clinical	cd_8_group_5076	-	-
PDT000247022.2	PDS000089910.537	SAMN07728454	environmental/other	cd_8_group_5076	-	-
PDT000247334.2	PDS000089910.537	SAMN07710673	clinical	cd_8_group_5076	-	-
PDT000250528.2	PDS000089910.537	SAMN07775056	environmental/other	cd_8_group_5076	-	-
PDT000253343.2	PDS000089910.537	SAMN07781554	clinical	cd_8_group_5076	-	-
PDT000254365.2	PDS000089910.537	SAMN07818980	environmental/other	cd_8_group_5076	-	-
PDT000258244.2	PDS000089910.537	SAMN07835371	environmental/other	cd_8_group_5076	-	-
PDT000259233.2	PDS000089910.537	SAMN07946514	environmental/other	cd_8_group_5076	-	-
PDT000260534.2	PDS000089910.537	SAMN07968671	environmental/other	cd_8_group_5076	-	-
PDT000260708.2	PDS000089910.537	SAMN07974217	environmental/other	cd_8_group_5076	-	-
PDT000260806.2	PDS000089910.537	SAMN07975083	environmental/other	cd_8_group_5076	-	-
PDT000260827.2	PDS000089910.537	SAMN07975077	environmental/other	cd_8_group_5076	-	-
PDT000264254.2	PDS000089910.537	SAMN08007526	clinical	cd_8_group_5076	-	-
PDT000268039.2	PDS000089910.537	SAMN08115162	environmental/other	cd_8_group_5076	-	-
PDT000268081.2	PDS000089910.537	SAMN08114349	environmental/other	cd_8_group_5076	-	-
PDT000268814.2	PDS000089910.537	SAMN07737494	clinical	cd_8_group_5076	-	-
PDT000271554.2	PDS000089910.537	SAMN08160141	clinical	cd_8_group_5076	-	-
PDT000272630.2	PDS000089910.537	SAMN08161563	clinical	cd_8_group_5076	-	-
PDT000273143.2	PDS000089910.537	SAMN08177128	clinical	cd_8_group_5076	-	-
PDT000273156.2	PDS000089910.537	SAMN08177571	clinical	cd_8_group_5076	-	-
PDT000273284.2	PDS000089910.537	SAMN08200037	environmental/other	cd_8_group_5076	-	-
PDT000273684.2	PDS000089910.537	SAMN08217100	environmental/other	cd_8_group_5076	-	-
PDT000275216.2	PDS000089910.537	SAMN08226025	clinical	cd_8_group_5076	-	-
PDT000275843.2	PDS000089910.537	SAMN08291446	environmental/other	cd_8_group_5076	-	-
PDT000277006.2	PDS000089910.537	SAMN08327300	environmental/other	cd_8_group_5076	-	-
PDT000277560.2	PDS000089910.537	SAMN08326076	clinical	cd_8_group_5076	-	-
PDT000281094.2	PDS000089910.537	SAMN08362331	environmental/other	cd_8_group_5076	-	-
PDT000281229.2	PDS000089910.537	SAMN08384061	environmental/other	cd_8_group_5076	-	-
PDT000281421.2	PDS000089910.537	SAMN08386934	environmental/other	cd_8_group_5076	-	-
PDT000282186.2	PDS000089910.537	SAMN08407934	environmental/other	cd_8_group_5076	-	-
PDT000282596.2	PDS000089910.537	SAMN08432337	environmental/other	cd_8_group_5076	-	-
PDT000282998.2	PDS000089910.537	SAMN08436374	environmental/other	cd_8_group_5076	-	-
PDT000283821.2	PDS000089910.537	SAMN08438892	clinical	cd_8_group_5076	-	-
PDT000284875.2	PDS000089910.537	SAMN08458100	environmental/other	cd_8_group_5076	-	-
PDT000286338.2	PDS000089910.537	SAMN08513717	clinical	cd_8_group_5076	-	-
PDT000287098.2	PDS000089910.537	SAMN08527843	environmental/other	cd_8_group_5076	-	-
PDT000288017.2	PDS000089910.537	SAMN08566106	environmental/other	cd_8_group_5076	-	-
PDT000288155.2	PDS000089910.537	SAMN08568198	environmental/other	cd_8_group_5076	-	-
PDT000288602.2	PDS000089910.537	SAMN08581659	environmental/other	cd_8_group_5076	-	-
PDT000292828.2	PDS000089910.537	SAMN08631276	environmental/other	cd_8_group_5076	-	-
PDT000293346.2	PDS000089910.537	SAMN08663248	environmental/other	cd_8_group_5076	-	-
PDT000293850.2	PDS000089910.537	SAMN08668418	environmental/other	cd_8_group_5076	-	-
PDT000294358.2	PDS000089910.537	SAMN08639890	environmental/other	cd_8_group_5076	-	-
PDT000294360.2	PDS000089910.537	SAMN08639877	environmental/other	cd_8_group_5076	-	-
PDT000295571.2	PDS000089910.537	SAMN08639905	environmental/other	cd_8_group_5076	-	-
PDT000295668.2	PDS000089910.537	SAMN08639911	environmental/other	cd_8_group_5076	-	-
PDT000297443.2	PDS000089910.537	SAMN08774912	clinical	cd_8_group_5076	-	-
PDT000297820.2	PDS000089910.537	SAMN08792322	environmental/other	cd_8_group_5076	-	-
PDT000299749.2	PDS000089910.537	SAMN08799025	environmental/other	cd_8_group_5076	-	-
PDT000300008.2	PDS000089910.537	SAMN08801302	environmental/other	cd_8_group_5076	-	-
PDT000300338.2	PDS000089910.537	SAMN08804679	clinical	cd_8_group_5076	-	-
PDT000302726.2	PDS000089910.537	SAMN08832605	clinical	cd_8_group_5076	-	-
PDT000303108.2	PDS000089910.537	SAMN08851666	environmental/other	cd_8_group_5076	-	-
PDT000303371.2	PDS000089910.537	SAMN08865557	clinical	cd_8_group_5076	-	-
PDT000305026.2	PDS000089910.537	SAMN08904780	environmental/other	cd_8_group_5076	-	-
PDT000305030.2	PDS000089910.537	SAMN08904769	environmental/other	cd_8_group_5076	-	-
PDT000305284.2	PDS000089910.537	SAMN08916396	clinical	cd_8_group_5076	-	-
PDT000307675.2	PDS000089910.537	SAMN08964010	clinical	cd_8_group_5076	-	-
PDT000307803.2	PDS000089910.537	SAMN08963809	environmental/other	cd_8_group_5076	-	-
PDT000307987.2	PDS000089910.537	SAMN08967066	environmental/other	cd_8_group_5076	-	-
PDT000309412.2	PDS000089910.537	SAMN08988048	environmental/other	cd_8_group_5076	-	-
PDT000310331.2	PDS000089910.537	SAMN09000998	clinical	cd_8_group_5076	-	-
PDT000310476.2	PDS000089910.537	SAMN09002992	environmental/other	cd_8_group_5076	-	-
PDT000310496.2	PDS000089910.537	SAMN09002969	environmental/other	cd_8_group_5076	-	-
PDT000310876.2	PDS000089910.537	SAMN09010954	environmental/other	cd_8_group_5076	-	-
PDT000310878.2	PDS000089910.537	SAMN09010959	environmental/other	cd_8_group_5076	-	-
PDT000311627.2	PDS000089910.537	SAMN09071333	clinical	cd_8_group_5076	-	-
PDT000311898.2	PDS000089910.537	SAMN09076851	environmental/other	cd_8_group_5076	-	-
PDT000312827.2	PDS000089910.537	SAMN09101073	clinical	cd_8_group_5076	-	-
PDT000313441.2	PDS000089910.537	SAMN09199043	clinical	cd_8_group_5076	-	-
PDT000314043.2	PDS000089910.537	SAMN09206686	environmental/other	cd_8_group_5076	-	-
PDT000316018.1	PDS000089910.537	SAMN09221871	clinical	cd_8_group_5076	-	-
PDT000316663.1	PDS000089910.537	SAMN09225338	environmental/other	cd_8_group_5076	-	-
PDT000317511.1	PDS000089910.537	SAMN09230400	environmental/other	cd_8_group_5076	-	-
PDT000321708.1	PDS000089910.537	SAMN09284846	environmental/other	cd_8_group_5076	-	-
PDT000323944.1	PDS000089910.537	SAMN09372516	environmental/other	cd_8_group_5076	-	-
PDT000325369.1	PDS000089910.537	SAMN09381903	clinical	cd_8_group_5076	-	-
PDT000325556.1	PDS000089910.537	SAMN09386346	environmental/other	cd_8_group_5076	-	-
PDT000327727.1	PDS000089910.537	SAMN09389862	environmental/other	cd_8_group_5076	-	-
PDT000329197.1	PDS000089910.537	SAMN09405356	clinical	cd_8_group_5076	-	-
PDT000329202.1	PDS000089910.537	SAMN09405357	clinical	cd_8_group_5076	-	-
PDT000329355.1	PDS000089910.537	SAMN09407295	environmental/other	cd_8_group_5076	-	-
PDT000329555.1	PDS000089910.537	SAMN09425591	environmental/other	cd_8_group_5076	-	-
PDT000329601.1	PDS000089910.537	SAMN09425905	environmental/other	cd_8_group_5076	-	-
PDT000330023.1	PDS000089910.537	SAMN09429227	clinical	cd_8_group_5076	-	-
PDT000332048.1	PDS000089910.537	SAMN09444120	environmental/other	cd_8_group_5076	-	-
PDT000333681.1	PDS000089910.537	SAMN09462553	environmental/other	cd_8_group_5076	-	-
PDT000334487.1	PDS000089910.537	SAMN09474716	clinical	cd_8_group_5076	-	-
PDT000336205.1	PDS000089910.537	SAMN09479618	environmental/other	cd_8_group_5076	-	-
PDT000337197.1	PDS000089910.537	SAMN09489582	environmental/other	cd_8_group_5076	-	-
PDT000337576.1	PDS000089910.537	SAMN09501084	clinical	cd_8_group_5076	-	-
PDT000337918.1	PDS000089910.537	SAMN09501176	environmental/other	cd_8_group_5076	-	-
PDT000337921.1	PDS000089910.537	SAMN09501183	environmental/other	cd_8_group_5076	-	-
PDT000339336.1	PDS000089910.537	SAMN09521770	environmental/other	cd_8_group_5076	-	-
PDT000340609.1	PDS000089910.537	SAMN09534896	environmental/other	cd_8_group_5076	-	-
PDT000340618.1	PDS000089910.537	SAMN09534899	environmental/other	cd_8_group_5076	-	-
PDT000340725.1	PDS000089910.537	SAMN09535893	clinical	cd_8_group_5076	-	-
PDT000341736.1	PDS000089910.537	SAMN09604727	clinical	cd_8_group_5076	-	-
PDT000343922.1	PDS000089910.537	SAMN09633432	environmental/other	cd_8_group_5076	-	-
PDT000343929.1	PDS000089910.537	SAMN09633433	environmental/other	cd_8_group_5076	-	-
PDT000347132.1	PDS000089910.537	SAMN09650524	clinical	cd_8_group_5076	-	-
PDT000350414.1	PDS000089910.537	SAMN09666276	environmental/other	cd_8_group_5076	-	-
PDT000350502.1	PDS000089910.537	SAMN09666590	environmental/other	cd_8_group_5076	-	-
PDT000351349.1	PDS000089910.537	SAMN09689590	clinical	cd_8_group_5076	-	-
PDT000352044.1	PDS000089910.537	SAMN09690031	environmental/other	cd_8_group_5076	-	-
PDT000354082.1	PDS000089910.537	SAMN09724604	clinical	cd_8_group_5076	-	-
PDT000355113.1	PDS000089910.537	SAMN09730289	environmental/other	cd_8_group_5076	-	-
PDT000355618.1	PDS000089910.537	SAMN09727466	environmental/other	cd_8_group_5076	-	-
PDT000356701.1	PDS000089910.537	SAMN09753728	environmental/other	cd_8_group_5076	-	-
PDT000356976.1	PDS000089910.537	SAMN09756431	environmental/other	cd_8_group_5076	-	-
PDT000357400.1	PDS000089910.537	SAMN09764307	clinical	cd_8_group_5076	-	-
PDT000359297.1	PDS000089910.537	SAMN09780223	environmental/other	cd_8_group_5076	-	-
PDT000360258.1	PDS000089910.537	SAMN09784450	environmental/other	cd_8_group_5076	-	-
PDT000362835.1	PDS000089910.537	SAMN09828504	environmental/other	cd_8_group_5076	-	-
PDT000365475.1	PDS000089910.537	SAMN09844507	environmental/other	cd_8_group_5076	-	-
PDT000365616.1	PDS000089910.537	SAMN09866437	environmental/other	cd_8_group_5076	-	-
PDT000366624.1	PDS000089910.537	SAMN09881794	clinical	cd_8_group_5076	-	-
PDT000367074.1	PDS000089910.537	SAMN09908981	clinical	cd_8_group_5076	-	-
PDT000367332.1	PDS000089910.537	SAMN09914089	environmental/other	cd_8_group_5076	-	-
PDT000368133.1	PDS000089910.537	SAMN09933898	clinical	cd_8_group_5076	-	-
PDT000368414.1	PDS000089910.537	SAMN09933757	environmental/other	cd_8_group_5076	-	-
PDT000368554.1	PDS000089910.537	SAMN09937800	clinical	cd_8_group_5076	-	-
PDT000372665.1	PDS000089910.537	SAMN09984134	environmental/other	cd_8_group_5076	-	-
PDT000373289.1	PDS000089910.537	SAMN09994487	environmental/other	cd_8_group_5076	-	-
PDT000375923.1	PDS000089910.537	SAMN10033093	environmental/other	cd_8_group_5076	-	-
PDT000376737.1	PDS000089910.537	SAMN10059880	environmental/other	cd_8_group_5076	-	-
PDT000376742.1	PDS000089910.537	SAMN10059884	environmental/other	cd_8_group_5076	-	-
PDT000379444.1	PDS000089910.537	SAMN10078829	environmental/other	cd_8_group_5076	-	-
PDT000381154.1	PDS000089910.537	SAMN10092233	clinical	cd_8_group_5076	-	-
PDT000381205.1	PDS000089910.537	SAMN10092402	clinical	cd_8_group_5076	-	-
PDT000382043.1	PDS000089910.537	SAMN10096070	clinical	cd_8_group_5076	-	-
PDT000384266.1	PDS000089910.537	SAMN10118330	environmental/other	cd_8_group_5076	-	-
PDT000384410.1	PDS000089910.537	SAMN10124301	environmental/other	cd_8_group_5076	-	-
PDT000384873.2	PDS000089910.537	SAMN10129964	environmental/other	cd_8_group_5076	-	-
PDT000386101.1	PDS000089910.537	SAMN10139149	clinical	cd_8_group_5076	-	-
PDT000389922.1	PDS000089910.537	SAMN10228867	clinical	cd_8_group_5076	-	-
PDT000390514.1	PDS000089910.537	SAMN10231870	clinical	cd_8_group_5076	-	-
PDT000390592.1	PDS000089910.537	SAMN10232542	environmental/other	cd_8_group_5076	-	-
PDT000391284.1	PDS000089910.537	SAMN10241161	clinical	cd_8_group_5076	-	-
PDT000391331.1	PDS000089910.537	SAMN10241172	clinical	cd_8_group_5076	-	-
PDT000391475.1	PDS000089910.537	SAMN10241006	environmental/other	cd_8_group_5076	-	-
PDT000391585.2	PDS000089910.537	SAMN10242818	environmental/other	cd_8_group_5076	-	-
PDT000393090.1	PDS000089910.537	SAMN10261158	environmental/other	cd_8_group_5076	-	-
PDT000394648.1	PDS000089910.537	SAMN10279260	clinical	cd_8_group_5076	-	-
PDT000395545.1	PDS000089910.537	SAMN10258758	environmental/other	cd_8_group_5076	-	-
PDT000395799.1	PDS000089910.537	SAMN10282833	clinical	cd_8_group_5076	-	-
PDT000399007.1	PDS000089910.537	SAMN10345816	clinical	cd_8_group_5076	-	-
PDT000399351.1	PDS000089910.537	SAMN10346534	environmental/other	cd_8_group_5076	-	-
PDT000399591.1	PDS000089910.537	SAMN10346699	environmental/other	cd_8_group_5076	-	-
PDT000400628.1	PDS000089910.537	SAMN10366039	clinical	cd_8_group_5076	-	-
PDT000403325.1	PDS000089910.537	SAMN10387276	clinical	cd_8_group_5076	-	-
PDT000403644.1	PDS000089910.537	SAMN10390969	environmental/other	cd_8_group_5076	-	-
PDT000403779.1	PDS000089910.537	SAMN10391405	clinical	cd_8_group_5076	-	-
PDT000405173.1	PDS000089910.537	SAMN10395296	environmental/other	cd_8_group_5076	-	-
PDT000405179.1	PDS000089910.537	SAMN10395452	environmental/other	cd_8_group_5076	-	-
PDT000405183.1	PDS000089910.537	SAMN10395489	environmental/other	cd_8_group_5076	-	-
PDT000405504.1	PDS000089910.537	SAMN10405206	environmental/other	cd_8_group_5076	-	-
PDT000408589.2	PDS000089910.537	SAMN10436600	environmental/other	cd_8_group_5076	-	-
PDT000409143.1	PDS000089910.537	SAMN10442059	environmental/other	cd_8_group_5076	-	-
PDT000409386.1	PDS000089910.537	SAMN10450712	clinical	cd_8_group_5076	-	-
PDT000409594.2	PDS000089910.537	SAMN10459604	environmental/other	cd_8_group_5076	-	-
PDT000409714.1	PDS000089910.537	SAMN10460867	clinical	cd_8_group_5076	-	-
PDT000412479.1	PDS000089910.537	SAMN10502024	environmental/other	cd_8_group_5076	-	-
PDT000412886.1	PDS000089910.537	SAMN10505412	clinical	cd_8_group_5076	-	-
PDT000412956.1	PDS000089910.537	SAMN10505453	clinical	cd_8_group_5076	-	-
PDT000412994.1	PDS000089910.537	SAMN10505551	clinical	cd_8_group_5076	-	-
PDT000413061.1	PDS000089910.537	SAMN10505604	clinical	cd_8_group_5076	-	-
PDT000413904.1	PDS000089910.537	SAMN10518394	environmental/other	cd_8_group_5076	-	-
PDT000415493.1	PDS000089910.537	SAMN10537867	clinical	cd_8_group_5076	-	-
PDT000416584.1	PDS000089910.537	SAMN10584985	clinical	cd_8_group_5076	-	-
PDT000416623.1	PDS000089910.537	SAMN10585028	clinical	cd_8_group_5076	-	-
PDT000416700.1	PDS000089910.537	SAMN10585334	clinical	cd_8_group_5076	-	-
PDT000416860.1	PDS000089910.537	SAMN10587813	clinical	cd_8_group_5076	-	-
PDT000417339.1	PDS000089910.537	SAMN10535802	environmental/other	cd_8_group_5076	-	-
PDT000417362.1	PDS000089910.537	SAMN10574325	environmental/other	cd_8_group_5076	-	-
PDT000422141.1	PDS000089910.537	SAMN10638613	environmental/other	cd_8_group_5076	-	-
PDT000424682.1	PDS000089910.537	SAMN10656554	environmental/other	cd_8_group_5076	-	-
PDT000430222.1	PDS000089910.537	SAMN10689647	clinical	cd_8_group_5076	-	-
PDT000439520.1	PDS000089910.537	SAMN10740759	clinical	cd_8_group_5076	-	-
PDT000439566.1	PDS000089910.537	SAMN10740784	clinical	cd_8_group_5076	-	-
PDT000440536.2	PDS000089910.537	SAMN10754934	environmental/other	cd_8_group_5076	-	-
PDT000440545.1	PDS000089910.537	SAMN10754943	environmental/other	cd_8_group_5076	-	-
PDT000451029.1	PDS000089910.537	SAMN10794752	environmental/other	cd_8_group_5076	-	-
PDT000451037.2	PDS000089910.537	SAMN10794754	environmental/other	cd_8_group_5076	-	-
PDT000451271.1	PDS000089910.537	SAMN10810294	clinical	cd_8_group_5076	-	-
PDT000454166.1	PDS000089910.537	SAMN10830605	clinical	cd_8_group_5076	-	-
PDT000454190.1	PDS000089910.537	SAMN10830511	environmental/other	cd_8_group_5076	-	-
PDT000454520.1	PDS000089910.537	SAMN10835644	environmental/other	cd_8_group_5076	-	-
PDT000459751.1	PDS000089910.537	SAMN10881626	environmental/other	cd_8_group_5076	-	-
PDT000464512.1	PDS000089910.537	SAMN10898331	clinical	cd_8_group_5076	-	-
PDT000465084.1	PDS000089910.537	SAMN10908961	environmental/other	cd_8_group_5076	-	-
PDT000470060.1	PDS000089910.537	SAMN11029774	clinical	cd_8_group_5076	-	-
PDT000474081.1	PDS000089910.537	SAMN11081469	environmental/other	cd_8_group_5076	-	-
PDT000475509.2	PDS000089910.537	SAMN11079911	environmental/other	cd_8_group_5076	-	-
PDT000477094.2	PDS000089910.537	SAMN11116027	environmental/other	cd_8_group_5076	-	-
PDT000478515.1	PDS000089910.537	SAMN11148705	clinical	cd_8_group_5076	-	-
PDT000478767.1	PDS000089910.537	SAMN11149564	clinical	cd_8_group_5076	-	-
PDT000478813.1	PDS000089910.537	SAMN11149702	clinical	cd_8_group_5076	-	-
PDT000478821.1	PDS000089910.537	SAMN11149707	clinical	cd_8_group_5076	-	-
PDT000478823.1	PDS000089910.537	SAMN11149714	clinical	cd_8_group_5076	-	-
PDT000479365.1	PDS000089910.537	SAMN11158377	clinical	cd_8_group_5076	-	-
PDT000479616.2	PDS000089910.537	SAMN11160913	environmental/other	cd_8_group_5076	-	-
PDT000479826.2	PDS000089910.537	SAMN11173482	environmental/other	cd_8_group_5076	-	-
PDT000482482.2	PDS000089910.537	SAMN11250950	environmental/other	cd_8_group_5076	-	-
PDT000483202.1	PDS000089910.537	SAMN11266261	environmental/other	cd_8_group_5076	-	-
PDT000485809.2	PDS000089910.537	SAMN11322236	environmental/other	cd_8_group_5076	-	-
PDT000487047.1	PDS000089910.537	SAMN11358577	environmental/other	cd_8_group_5076	-	-
PDT000487671.1	PDS000089910.537	SAMN11373523	environmental/other	cd_8_group_5076	-	-
PDT000489501.1	PDS000089910.537	SAMN11403758	environmental/other	cd_8_group_5076	-	-
PDT000491853.2	PDS000089910.537	SAMN11456658	environmental/other	cd_8_group_5076	-	-
PDT000492522.2	PDS000089910.537	SAMN11469250	environmental/other	cd_8_group_5076	-	-
PDT000494247.1	PDS000089910.537	SAMN11477395	clinical	cd_8_group_5076	-	-
PDT000494780.1	PDS000089910.537	SAMN11482775	clinical	cd_8_group_5076	-	-
PDT000494886.2	PDS000089910.537	SAMN11483432	environmental/other	cd_8_group_5076	-	-
PDT000495243.1	PDS000089910.537	SAMN11482250	clinical	cd_8_group_5076	-	-
PDT000495545.2	PDS000089910.537	SAMN11507389	environmental/other	cd_8_group_5076	-	-
PDT000495604.1	PDS000089910.537	SAMN11506930	clinical	cd_8_group_5076	-	-
PDT000496130.2	PDS000089910.537	SAMN11520163	environmental/other	cd_8_group_5076	-	-
PDT000496469.1	PDS000089910.537	SAMN11528493	clinical	cd_8_group_5076	-	-
PDT000497150.2	PDS000089910.537	SAMN11553485	environmental/other	cd_8_group_5076	-	-
PDT000497151.2	PDS000089910.537	SAMN11553486	environmental/other	cd_8_group_5076	-	-
PDT000497179.2	PDS000089910.537	SAMN11554157	environmental/other	cd_8_group_5076	-	-
PDT000498205.2	PDS000089910.537	SAMN11571842	environmental/other	cd_8_group_5076	-	-
PDT000499028.1	PDS000089910.537	SAMN11582763	clinical	cd_8_group_5076	-	-
PDT000499572.1	PDS000089910.537	SAMN11605603	clinical	cd_8_group_5076	-	-
PDT000499696.1	PDS000089910.537	SAMN11618545	clinical	cd_8_group_5076	-	-
PDT000500598.2	PDS000089910.537	SAMN11637118	environmental/other	cd_8_group_5076	-	-
PDT000501491.2	PDS000089910.537	SAMN11655307	environmental/other	cd_8_group_5076	-	-
PDT000503623.1	PDS000089910.537	SAMN11785171	clinical	cd_8_group_5076	-	-
PDT000504797.2	PDS000089910.537	SAMN11811402	environmental/other	cd_8_group_5076	-	-
PDT000505130.1	PDS000089910.537	SAMN11840234	clinical	cd_8_group_5076	-	-
PDT000505485.2	PDS000089910.537	SAMN11860574	environmental/other	cd_8_group_5076	-	-
PDT000509064.2	PDS000089910.537	SAMN11872570	environmental/other	cd_8_group_5076	-	-
PDT000509391.2	PDS000089910.537	SAMN11877135	environmental/other	cd_8_group_5076	-	-
PDT000509646.1	PDS000089910.537	SAMN11878497	clinical	cd_8_group_5076	-	-
PDT000519179.1	PDS000089910.537	SAMN12004941	environmental/other	cd_8_group_5076	-	-
PDT000519264.1	PDS000089910.537	SAMN12000139	environmental/other	cd_8_group_5076	-	-
PDT000524416.1	PDS000089910.537	SAMN12087821	clinical	cd_8_group_5076	-	-
PDT000525130.1	PDS000089910.537	SAMN12094279	clinical	cd_8_group_5076	-	-
PDT000525380.1	PDS000089910.537	SAMN12099306	clinical	cd_8_group_5076	-	-
PDT000527153.1	PDS000089910.537	SAMN12109057	environmental/other	cd_8_group_5076	-	-
PDT000536818.1	PDS000089910.537	SAMN12173852	environmental/other	cd_8_group_5076	-	-
PDT000536831.1	PDS000089910.537	SAMN12174012	environmental/other	cd_8_group_5076	-	-
PDT000538793.1	PDS000089910.537	SAMN12212483	environmental/other	cd_8_group_5076	-	-
PDT000538815.1	PDS000089910.537	SAMN12213733	environmental/other	cd_8_group_5076	-	-
PDT000540544.1	PDS000089910.537	SAMN12250050	environmental/other	cd_8_group_5076	-	-
PDT000544608.1	PDS000089910.537	SAMN12285020	clinical	cd_8_group_5076	-	-
PDT000544912.1	PDS000089910.537	SAMN12287325	environmental/other	cd_8_group_5076	-	-
PDT000544951.1	PDS000089910.537	SAMN12288888	clinical	cd_8_group_5076	-	-
PDT000548908.1	PDS000089910.537	SAMN12358318	environmental/other	cd_8_group_5076	-	-
PDT000550466.1	PDS000089910.537	SAMN12360295	environmental/other	cd_8_group_5076	-	-
PDT000550894.1	PDS000089910.537	SAMN12390741	environmental/other	cd_8_group_5076	-	-
PDT000557778.1	PDS000089910.537	SAMN12525879	clinical	cd_8_group_5076	-	-
PDT000565610.1	PDS000089910.537	SAMN12587050	environmental/other	cd_8_group_5076	-	-
PDT000568522.1	PDS000089910.537	SAMN12599806	clinical	cd_8_group_5076	-	-
PDT000569997.1	PDS000089910.537	SAMN12611302	environmental/other	cd_8_group_5076	-	-
PDT000571601.1	PDS000089910.537	SAMN12621681	clinical	cd_8_group_5076	-	-
PDT000576894.1	PDS000089910.537	SAMN12659462	environmental/other	cd_8_group_5076	-	-
PDT000579002.1	PDS000089910.537	SAMN12683962	clinical	cd_8_group_5076	-	-
PDT000579128.1	PDS000089910.537	SAMN12684373	environmental/other	cd_8_group_5076	-	-
PDT000583243.1	PDS000089910.537	SAMN12718034	clinical	cd_8_group_5076	-	-
PDT000583697.1	PDS000089910.537	SAMN12721763	clinical	cd_8_group_5076	-	-
PDT000583932.1	PDS000089910.537	SAMN12723096	clinical	cd_8_group_5076	-	-
PDT000586136.1	PDS000089910.537	SAMN12747618	environmental/other	cd_8_group_5076	-	-
PDT000587642.1	PDS000089910.537	SAMN12772784	clinical	cd_8_group_5076	-	-
PDT000589026.1	PDS000089910.537	SAMN12787844	environmental/other	cd_8_group_5076	-	-
PDT000589169.1	PDS000089910.537	SAMN12796530	clinical	cd_8_group_5076	-	-
PDT000591849.1	PDS000089910.537	SAMN12821206	environmental/other	cd_8_group_5076	-	-
PDT000591876.1	PDS000089910.537	SAMN12821268	environmental/other	cd_8_group_5076	-	-
PDT000591877.1	PDS000089910.537	SAMN12821317	environmental/other	cd_8_group_5076	-	-
PDT000591972.1	PDS000089910.537	SAMN12821636	environmental/other	cd_8_group_5076	-	-
PDT000593926.1	PDS000089910.537	SAMN12843051	environmental/other	cd_8_group_5076	-	-
PDT000594004.1	PDS000089910.537	SAMN12842975	environmental/other	cd_8_group_5076	-	-
PDT000594007.1	PDS000089910.537	SAMN12842972	environmental/other	cd_8_group_5076	-	-
PDT000594024.1	PDS000089910.537	SAMN12842956	environmental/other	cd_8_group_5076	-	-
PDT000594038.1	PDS000089910.537	SAMN12842942	environmental/other	cd_8_group_5076	-	-
PDT000594041.1	PDS000089910.537	SAMN12842939	environmental/other	cd_8_group_5076	-	-
PDT000594272.1	PDS000089910.537	SAMN12843136	environmental/other	cd_8_group_5076	-	-
PDT000594927.1	PDS000089910.537	SAMN12859123	environmental/other	cd_8_group_5076	-	-
PDT000594930.1	PDS000089910.537	SAMN12859121	environmental/other	cd_8_group_5076	-	-
PDT000595727.1	PDS000089910.537	SAMN12861873	clinical	cd_8_group_5076	-	-
PDT000599434.1	PDS000089910.537	SAMN12901219	environmental/other	cd_8_group_5076	-	-
PDT000599436.1	PDS000089910.537	SAMN12901238	environmental/other	cd_8_group_5076	-	-
PDT000601037.1	PDS000089910.537	SAMN12916007	environmental/other	cd_8_group_5076	-	-
PDT000602058.1	PDS000089910.537	SAMN12930417	environmental/other	cd_8_group_5076	-	-
PDT000602103.1	PDS000089910.537	SAMN12925421	environmental/other	cd_8_group_5076	-	-
PDT000602115.1	PDS000089910.537	SAMN12925423	environmental/other	cd_8_group_5076	-	-
PDT000602831.1	PDS000089910.537	SAMN12995056	environmental/other	cd_8_group_5076	-	-
PDT000602835.1	PDS000089910.537	SAMN12995080	environmental/other	cd_8_group_5076	-	-
PDT000602839.1	PDS000089910.537	SAMN12995077	environmental/other	cd_8_group_5076	-	-
PDT000603788.1	PDS000089910.537	SAMN13003113	environmental/other	cd_8_group_5076	-	-
PDT000604788.1	PDS000089910.537	SAMN13019434	clinical	cd_8_group_5076	-	-
PDT000608886.1	PDS000089910.537	SAMN13034538	environmental/other	cd_8_group_5076	-	-
PDT000609534.1	PDS000089910.537	SAMN13040889	clinical	cd_8_group_5076	-	-
PDT000610067.1	PDS000089910.537	SAMN13047669	environmental/other	cd_8_group_5076	-	-
PDT000610198.1	PDS000089910.537	SAMN13049205	environmental/other	cd_8_group_5076	-	-
PDT000610299.1	PDS000089910.537	SAMN13050801	environmental/other	cd_8_group_5076	-	-
PDT000610920.1	PDS000089910.537	SAMN13054499	environmental/other	cd_8_group_5076	-	-
PDT000617385.1	PDS000089910.537	SAMN13108213	environmental/other	cd_8_group_5076	-	-
PDT000617736.1	PDS000089910.537	SAMN13108533	environmental/other	cd_8_group_5076	-	-
PDT000617749.1	PDS000089910.537	SAMN13108540	environmental/other	cd_8_group_5076	-	-
PDT000617816.1	PDS000089910.537	SAMN13111062	environmental/other	cd_8_group_5076	-	-
PDT000619257.1	PDS000089910.537	SAMN13141257	environmental/other	cd_8_group_5076	-	-
PDT000620474.1	PDS000089910.537	SAMN13157236	environmental/other	cd_8_group_5076	-	-
PDT000623112.1	PDS000089910.537	SAMN13172272	environmental/other	cd_8_group_5076	-	-
PDT000624337.1	PDS000089910.537	SAMN13208497	environmental/other	cd_8_group_5076	-	-
PDT000625112.1	PDS000089910.537	SAMN13226795	environmental/other	cd_8_group_5076	-	-
PDT000628479.1	PDS000089910.537	SAMN13283423	environmental/other	cd_8_group_5076	-	-
PDT000628544.1	PDS000089910.537	SAMN13287163	environmental/other	cd_8_group_5076	-	-
PDT000630298.1	PDS000089910.537	SAMN13322493	clinical	cd_8_group_5076	-	-
PDT000635531.1	PDS000089910.537	SAMN13352847	environmental/other	cd_8_group_5076	-	-
PDT000638741.1	PDS000089910.537	SAMN13443013	environmental/other	cd_8_group_5076	-	-
PDT000639343.1	PDS000089910.537	SAMN13470622	environmental/other	cd_8_group_5076	-	-
PDT000639609.1	PDS000089910.537	SAMN13474425	environmental/other	cd_8_group_5076	-	-
PDT000639689.1	PDS000089910.537	SAMN13474562	environmental/other	cd_8_group_5076	-	-
PDT000640197.1	PDS000089910.537	SAMN13489130	clinical	cd_8_group_5076	-	-
PDT000640592.1	PDS000089910.537	SAMN13447610	environmental/other	cd_8_group_5076	-	-
PDT000642110.1	PDS000089910.537	SAMN13511684	environmental/other	cd_8_group_5076	-	-
PDT000642113.1	PDS000089910.537	SAMN13511704	environmental/other	cd_8_group_5076	-	-
PDT000642243.1	PDS000089910.537	SAMN13514341	environmental/other	cd_8_group_5076	-	-
PDT000644769.1	PDS000089910.537	SAMN13556189	environmental/other	cd_8_group_5076	-	-
PDT000644771.1	PDS000089910.537	SAMN13556187	environmental/other	cd_8_group_5076	-	-
PDT000644787.1	PDS000089910.537	SAMN13556172	environmental/other	cd_8_group_5076	-	-
PDT000644819.1	PDS000089910.537	SAMN13556143	environmental/other	cd_8_group_5076	-	-
PDT000647029.1	PDS000089910.537	SAMN13615709	clinical	cd_8_group_5076	-	-
PDT000648017.1	PDS000089910.537	SAMN13624458	environmental/other	cd_8_group_5076	-	-
PDT000651639.1	PDS000089910.537	SAMN13701515	clinical	cd_8_group_5076	-	-
PDT000664070.1	PDS000089910.537	SAMN13852967	environmental/other	cd_8_group_5076	-	-
PDT000664357.1	PDS000089910.537	SAMN13874048	environmental/other	cd_8_group_5076	-	-
PDT000671297.1	PDS000089910.537	SAMN13928870	clinical	cd_8_group_5076	-	-
PDT000671496.1	PDS000089910.537	SAMN13930081	environmental/other	cd_8_group_5076	-	-
PDT000677704.1	PDS000089910.537	SAMN13977729	environmental/other	cd_8_group_5076	-	-
PDT000678459.1	PDS000089910.537	SAMN14008498	environmental/other	cd_8_group_5076	-	-
PDT000679560.1	PDS000089910.537	SAMN14051070	environmental/other	cd_8_group_5076	-	-
PDT000679579.1	PDS000089910.537	SAMN14060201	clinical	cd_8_group_5076	-	-
PDT000682436.1	PDS000089910.537	SAMN14080994	environmental/other	cd_8_group_5076	-	-
PDT000682438.1	PDS000089910.537	SAMN14081001	environmental/other	cd_8_group_5076	-	-
PDT000682739.1	PDS000089910.537	SAMN14085558	environmental/other	cd_8_group_5076	-	-
PDT000687504.1	PDS000089910.537	SAMN14125671	environmental/other	cd_8_group_5076	-	-
PDT000690544.1	PDS000089910.537	SAMN14207130	environmental/other	cd_8_group_5076	-	-
PDT000690553.1	PDS000089910.537	SAMN14207142	environmental/other	cd_8_group_5076	-	-
PDT000691069.1	PDS000089910.537	SAMN14213115	environmental/other	cd_8_group_5076	-	-
PDT000702765.1	PDS000089910.537	SAMN14259274	clinical	cd_8_group_5076	-	-
PDT000706390.1	PDS000089910.537	SAMN14317184	clinical	cd_8_group_5076	-	-
PDT000708094.1	PDS000089910.537	SAMN14345200	environmental/other	cd_8_group_5076	-	-
PDT000709099.1	PDS000089910.537	SAMN14378895	clinical	cd_8_group_5076	-	-
PDT000709821.1	PDS000089910.537	SAMN14385922	environmental/other	cd_8_group_5076	-	-
PDT000710382.1	PDS000089910.537	SAMN14398656	environmental/other	cd_8_group_5076	-	-
PDT000712553.1	PDS000089910.537	SAMN14430525	environmental/other	cd_8_group_5076	-	-
PDT000717182.1	PDS000089910.537	SAMN13326212	environmental/other	cd_8_group_5076	-	-
PDT000717423.1	PDS000089910.537	SAMN14486168	environmental/other	cd_8_group_5076	-	-
PDT000717480.1	PDS000089910.537	SAMN14486126	environmental/other	cd_8_group_5076	-	-
PDT000718546.1	PDS000089910.537	SAMN14534705	clinical	cd_8_group_5076	-	-
PDT000718670.1	PDS000089910.537	SAMN14527068	clinical	cd_8_group_5076	-	-
PDT000724156.1	PDS000089910.537	SAMN14608924	environmental/other	cd_8_group_5076	-	-
PDT000725403.1	PDS000089910.537	SAMN14681139	environmental/other	cd_8_group_5076	-	-
PDT000728635.1	PDS000089910.537	SAMN14754983	environmental/other	cd_8_group_5076	-	-
PDT000728636.1	PDS000089910.537	SAMN14754982	environmental/other	cd_8_group_5076	-	-
PDT000728686.1	PDS000089910.537	SAMN14755011	environmental/other	cd_8_group_5076	-	-
PDT000734606.1	PDS000089910.537	SAMN14898911	environmental/other	cd_8_group_5076	-	-
PDT000739567.1	PDS000089910.537	SAMN14944033	environmental/other	cd_8_group_5076	-	-
PDT000742232.1	PDS000089910.537	SAMN12843061	environmental/other	cd_8_group_5076	-	-
PDT000742242.1	PDS000089910.537	SAMN10132842	environmental/other	cd_8_group_5076	-	-
PDT000749463.1	PDS000089910.537	SAMN15045471	clinical	cd_8_group_5076	-	-
PDT000753890.1	PDS000089910.537	SAMN15075882	clinical	cd_8_group_5076	-	-
PDT000760196.1	PDS000089910.537	SAMN15103938	environmental/other	cd_8_group_5076	-	-
PDT000762002.1	PDS000089910.537	SAMN15167761	clinical	cd_8_group_5076	-	-
PDT000762620.1	PDS000089910.537	SAMN15000227	environmental/other	cd_8_group_5076	-	-
PDT000762622.1	PDS000089910.537	SAMN15000234	environmental/other	cd_8_group_5076	-	-
PDT000762801.1	PDS000089910.537	SAMN15203050	clinical	cd_8_group_5076	-	-
PDT000763024.1	PDS000089910.537	SAMN14998595	environmental/other	cd_8_group_5076	-	-
PDT000764617.1	PDS000089910.537	SAMN15224364	environmental/other	cd_8_group_5076	-	-
PDT000767920.1	PDS000089910.537	SAMN15299079	environmental/other	cd_8_group_5076	-	-
PDT000769315.1	PDS000089910.537	SAMN15326791	clinical	cd_8_group_5076	-	-
PDT000784227.2	PDS000089910.537	SAMN15468486	environmental/other	cd_8_group_5076	-	-
PDT000785117.1	PDS000089910.537	SAMN15497639	environmental/other	cd_8_group_5076	-	-
PDT000785251.1	PDS000089910.537	SAMN15498553	environmental/other	cd_8_group_5076	-	-
PDT000794748.1	PDS000089910.537	SAMN15608968	clinical	cd_8_group_5076	-	-
PDT000800999.1	PDS000089910.537	SAMN15698571	environmental/other	cd_8_group_5076	-	-
PDT000801320.1	PDS000089910.537	SAMN15716762	environmental/other	cd_8_group_5076	-	-
PDT000802345.1	PDS000089910.537	SAMN15731646	clinical	cd_8_group_5076	-	-
PDT000816191.1	PDS000089910.537	SAMN15856610	clinical	cd_8_group_5076	-	-
PDT000820565.1	PDS000089910.537	SAMN15901624	clinical	cd_8_group_5076	-	-
PDT000822348.1	PDS000089910.537	SAMN15927338	environmental/other	cd_8_group_5076	-	-
PDT000823035.1	PDS000089910.537	SAMN15933842	clinical	cd_8_group_5076	-	-
PDT000829901.1	PDS000089910.537	SAMN16063236	clinical	cd_8_group_5076	-	-
PDT000836737.1	PDS000089910.537	SAMN16124967	clinical	cd_8_group_5076	-	-
PDT000838457.1	PDS000089910.537	SAMN16200948	environmental/other	cd_8_group_5076	-	-
PDT000842465.1	PDS000089910.537	SAMN16241450	environmental/other	cd_8_group_5076	-	-
PDT000848654.1	PDS000089910.537	SAMN16278378	clinical	cd_8_group_5076	-	-
PDT000859026.1	PDS000089910.537	SAMN16400731	environmental/other	cd_8_group_5076	-	-
PDT000859406.1	PDS000089910.537	SAMN16414627	environmental/other	cd_8_group_5076	-	-
PDT000870455.1	PDS000089910.537	SAMN16581578	clinical	cd_8_group_5076	-	-
PDT000870474.1	PDS000089910.537	SAMN16581667	clinical	cd_8_group_5076	-	-
PDT000873797.1	PDS000089910.537	SAMN16615632	environmental/other	cd_8_group_5076	-	-
PDT000879825.1	PDS000089910.537	SAMN16675276	clinical	cd_8_group_5076	-	-
PDT000880566.1	PDS000089910.537	SAMN16678100	clinical	cd_8_group_5076	-	-
PDT000883611.1	PDS000089910.537	SAMN16709296	environmental/other	cd_8_group_5076	-	-
PDT000888496.1	PDS000089910.537	SAMN16756464	clinical	cd_8_group_5076	-	-
PDT000889540.1	PDS000089910.537	SAMN16794514	environmental/other	cd_8_group_5076	-	-
PDT000892942.1	PDS000089910.537	SAMN16829789	environmental/other	cd_8_group_5076	-	-
PDT000894044.1	PDS000089910.537	SAMN16846354	clinical	cd_8_group_5076	-	-
PDT000894690.1	PDS000089910.537	SAMN16852209	environmental/other	cd_8_group_5076	-	-
PDT000897210.1	PDS000089910.537	SAMN16871707	environmental/other	cd_8_group_5076	-	-
PDT000897585.1	PDS000089910.537	SAMN16878300	clinical	cd_8_group_5076	-	-
PDT000897708.1	PDS000089910.537	SAMN16883224	environmental/other	cd_8_group_5076	-	-
PDT000897890.1	PDS000089910.537	SAMN16872592	environmental/other	cd_8_group_5076	-	-
PDT000899542.1	PDS000089910.537	SAMN12531037	clinical	cd_8_group_5076	-	-
PDT000902992.1	PDS000089910.537	SAMN16989328	environmental/other	cd_8_group_5076	-	-
PDT000905253.1	PDS000089910.537	SAMN17014905	clinical	cd_8_group_5076	-	-
PDT000906115.1	PDS000089910.537	SAMN17028002	environmental/other	cd_8_group_5076	-	-
PDT000926091.1	PDS000089910.537	SAMN17188023	environmental/other	cd_8_group_5076	-	-
PDT000926378.1	PDS000089910.537	SAMN17191746	environmental/other	cd_8_group_5076	-	-
PDT000926498.1	PDS000089910.537	SAMN17198794	environmental/other	cd_8_group_5076	-	-
PDT000926499.1	PDS000089910.537	SAMN17198791	environmental/other	cd_8_group_5076	-	-
PDT000928327.1	PDS000089910.537	SAMN17217358	environmental/other	cd_8_group_5076	-	-
PDT000929878.1	PDS000089910.537	SAMN17252152	environmental/other	cd_8_group_5076	-	-
PDT000931308.1	PDS000089910.537	SAMN17285228	environmental/other	cd_8_group_5076	-	-
PDT000933508.1	PDS000089910.537	SAMN17348095	environmental/other	cd_8_group_5076	-	-
PDT000939617.1	PDS000089910.537	SAMN17496754	environmental/other	cd_8_group_5076	-	-
PDT000940431.1	PDS000089910.537	SAMN17527583	environmental/other	cd_8_group_5076	-	-
PDT000943100.1	PDS000089910.537	SAMN17615798	environmental/other	cd_8_group_5076	-	-
PDT000943153.1	PDS000089910.537	SAMN17616256	environmental/other	cd_8_group_5076	-	-
PDT000943157.1	PDS000089910.537	SAMN17616257	environmental/other	cd_8_group_5076	-	-
PDT000947829.1	PDS000089910.537	SAMN17773731	clinical	cd_8_group_5076	-	-
PDT000954675.1	PDS000089910.537	SAMN17884807	clinical	cd_8_group_5076	-	-
PDT000968570.1	PDS000089910.537	SAMN17993745	clinical	cd_8_group_5076	-	-
PDT000968587.1	PDS000089910.537	SAMN17997240	environmental/other	cd_8_group_5076	-	-
PDT000968825.1	PDS000089910.537	SAMN18007112	environmental/other	cd_8_group_5076	-	-
PDT000969986.1	PDS000089910.537	SAMN17865813	environmental/other	cd_8_group_5076	-	-
PDT000973105.1	PDS000089910.537	SAMN18058607	environmental/other	cd_8_group_5076	-	-
PDT000973654.1	PDS000089910.537	SAMN18051664	clinical	cd_8_group_5076	-	-
PDT000976988.1	PDS000089910.537	SAMN18115971	environmental/other	cd_8_group_5076	-	-
PDT000989635.1	PDS000089910.537	SAMEA6240497	NULL	cd_8_group_5076	-	-
PDT000993033.1	PDS000089910.537	SAMN18526808	clinical	cd_8_group_5076	-	-
PDT000993251.1	PDS000089910.537	SAMN18528713	clinical	cd_8_group_5076	-	-
PDT000993473.1	PDS000089910.537	SAMN18529550	clinical	cd_8_group_5076	-	-
PDT000996120.1	PDS000089910.537	SAMN18585796	environmental/other	cd_8_group_5076	-	-
PDT000996203.1	PDS000089910.537	SAMN18586311	environmental/other	cd_8_group_5076	-	-
PDT000997200.1	PDS000089910.537	SAMN18589550	environmental/other	cd_8_group_5076	-	-
PDT001009842.1	PDS000089910.537	SAMN18743215	clinical	cd_8_group_5076	-	-
PDT001015982.1	PDS000089910.537	SAMN18820621	clinical	cd_8_group_5076	-	-
PDT001026030.1	PDS000089910.537	SAMN19110644	environmental/other	cd_8_group_5076	-	-
PDT001048188.1	PDS000089910.537	SAMN19350892	clinical	cd_8_group_5076	-	-
PDT001058604.1	PDS000089910.537	SAMN19546749	environmental/other	cd_8_group_5076	-	-
PDT001067139.1	PDS000089910.537	SAMN19672421	environmental/other	cd_8_group_5076	-	-
PDT001069935.1	PDS000089910.537	SAMN19698007	clinical	cd_8_group_5076	-	-
PDT001072174.1	PDS000089910.537	SAMN19765456	environmental/other	cd_8_group_5076	-	-
PDT001073986.1	PDS000089910.537	SAMN19789507	clinical	cd_8_group_5076	-	-
PDT001076723.1	PDS000089910.537	SAMN19856563	environmental/other	cd_8_group_5076	-	-
PDT001079698.1	PDS000089910.537	SAMN19954442	clinical	cd_8_group_5076	-	-
PDT001080802.1	PDS000089910.537	SAMN20006425	clinical	cd_8_group_5076	-	-
PDT001086197.1	PDS000089910.537	SAMN20147838	clinical	cd_8_group_5076	-	-
PDT001090903.1	PDS000089910.537	SAMN20286159	environmental/other	cd_8_group_5076	-	-
PDT001092837.1	PDS000089910.537	SAMN20308038	clinical	cd_8_group_5076	-	-
PDT001092970.1	PDS000089910.537	SAMN20308232	environmental/other	cd_8_group_5076	-	-
PDT001093430.1	PDS000089910.537	SAMN20335470	environmental/other	cd_8_group_5076	-	-
PDT001096286.1	PDS000089910.537	SAMN20398602	environmental/other	cd_8_group_5076	-	-
PDT001097052.1	PDS000089910.537	SAMN20428466	clinical	cd_8_group_5076	-	-
PDT001097072.1	PDS000089910.537	SAMN20428522	clinical	cd_8_group_5076	-	-
PDT001097770.1	PDS000089910.537	SAMN20448146	environmental/other	cd_8_group_5076	-	-
PDT001108988.1	PDS000089910.537	SAMN20771772	environmental/other	cd_8_group_5076	-	-
PDT001110040.1	PDS000089910.537	SAMN20822794	environmental/other	cd_8_group_5076	-	-
PDT001110666.1	PDS000089910.537	SAMN20839352	clinical	cd_8_group_5076	-	-
PDT001114809.1	PDS000089910.537	SAMN20930851	environmental/other	cd_8_group_5076	-	-
PDT001114826.1	PDS000089910.537	SAMN20930941	environmental/other	cd_8_group_5076	-	-
PDT001134297.1	PDS000089910.537	SAMN21528737	environmental/other	cd_8_group_5076	-	-
PDT001137327.1	PDS000089910.537	SAMEA7540841	clinical	cd_8_group_5076	-	-
PDT001141562.1	PDS000089910.537	SAMN21857011	clinical	cd_8_group_5076	-	-
PDT001143228.1	PDS000089910.537	SAMN21902340	environmental/other	cd_8_group_5076	-	-
PDT001150032.1	PDS000089910.537	SAMN22244841	clinical	cd_8_group_5076	-	-
PDT001151194.1	PDS000089910.537	SAMN22309097	environmental/other	cd_8_group_5076	-	-
PDT001151533.1	PDS000089910.537	SAMN22322589	environmental/other	cd_8_group_5076	-	-
PDT001162002.1	PDS000089910.537	SAMN22569177	environmental/other	cd_8_group_5076	-	-
PDT001170770.1	PDS000089910.537	SAMN10133076	environmental/other	cd_8_group_5076	-	-
PDT001172367.1	PDS000089910.537	SAMN23009497	environmental/other	cd_8_group_5076	-	-
PDT001174189.1	PDS000089910.537	SAMN23100096	environmental/other	cd_8_group_5076	-	-
PDT001177726.1	PDS000089910.537	SAMN23244611	environmental/other	cd_8_group_5076	-	-
PDT001181402.1	PDS000089910.537	SAMN23376027	environmental/other	cd_8_group_5076	-	-
PDT001183479.1	PDS000089910.537	SAMN23408103	clinical	cd_8_group_5076	-	-
PDT001184707.1	PDS000089910.537	SAMN23426553	clinical	cd_8_group_5076	-	-
PDT001188033.1	PDS000089910.537	SAMN23561466	environmental/other	cd_8_group_5076	-	-
PDT001198411.1	PDS000089910.537	SAMN23738073	environmental/other	cd_8_group_5076	-	-
PDT001201121.1	PDS000089910.537	SAMN23829509	environmental/other	cd_8_group_5076	-	-
PDT001203655.1	PDS000089910.537	SAMN24106102	clinical	cd_8_group_5076	-	-
PDT001205018.1	PDS000089910.537	SAMN24146868	environmental/other	cd_8_group_5076	-	-
PDT001215413.1	PDS000089910.537	SAMN24588067	clinical	cd_8_group_5076	-	-
PDT001219219.1	PDS000089910.537	SAMN24794016	environmental/other	cd_8_group_5076	-	-
PDT001219484.1	PDS000089910.537	SAMN24809116	environmental/other	cd_8_group_5076	-	-
PDT001232400.1	PDS000089910.537	SAMN24115064	clinical	cd_8_group_5076	-	-
PDT001232487.1	PDS000089910.537	SAMN24114950	clinical	cd_8_group_5076	-	-
PDT001232535.1	PDS000089910.537	SAMN24114999	clinical	cd_8_group_5076	-	-
PDT001232732.1	PDS000089910.537	SAMN25337467	environmental/other	cd_8_group_5076	-	-
PDT001232787.1	PDS000089910.537	SAMN25337652	environmental/other	cd_8_group_5076	-	-
PDT001232813.1	PDS000089910.537	SAMN25338491	environmental/other	cd_8_group_5076	-	-
PDT001236476.1	PDS000089910.537	SAMN25558405	clinical	cd_8_group_5076	-	-
PDT001236752.1	PDS000089910.537	SAMN25564680	environmental/other	cd_8_group_5076	-	-
PDT001249189.1	PDS000089910.537	SAMN25935825	clinical	cd_8_group_5076	-	-
PDT001249612.1	PDS000089910.537	SAMN25944478	environmental/other	cd_8_group_5076	-	-
PDT001253108.1	PDS000089910.537	SAMN26027208	environmental/other	cd_8_group_5076	-	-
PDT001253646.1	PDS000089910.537	SAMN09761678	clinical	cd_8_group_5076	-	-
PDT001255458.1	PDS000089910.537	SAMN26309523	environmental/other	cd_8_group_5076	-	-
PDT001255958.1	PDS000089910.537	SAMN26315774	environmental/other	cd_8_group_5076	-	-
PDT001258272.1	PDS000089910.537	SAMN26429222	environmental/other	cd_8_group_5076	-	-
PDT001268308.1	PDS000089910.537	SAMN26732445	environmental/other	cd_8_group_5076	-	-
PDT001268313.1	PDS000089910.537	SAMN26732429	environmental/other	cd_8_group_5076	-	-
PDT001270731.1	PDS000089910.537	SAMN26800586	environmental/other	cd_8_group_5076	-	-
PDT001273064.1	PDS000089910.537	SAMEA7584222	NULL	cd_8_group_5076	-	-
PDT001276966.1	PDS000089910.537	SAMN27059370	environmental/other	cd_8_group_5076	-	-
PDT001298619.1	PDS000089910.537	SAMN28055962	clinical	cd_8_group_5076	-	-
PDT001299939.1	PDS000089910.537	SAMN28102226	environmental/other	cd_8_group_5076	-	-
PDT001308409.1	PDS000089910.537	SAMN28385556	environmental/other	cd_8_group_5076	-	-
PDT001311149.1	PDS000089910.537	SAMN28534914	environmental/other	cd_8_group_5076	-	-
PDT001313921.1	PDS000089910.537	SAMN28599866	clinical	cd_8_group_5076	-	-
PDT001316279.1	PDS000089910.537	SAMN28703937	environmental/other	cd_8_group_5076	-	-
PDT001318451.1	PDS000089910.537	SAMN28789720	environmental/other	cd_8_group_5076	-	-
PDT001328014.1	PDS000089910.537	SAMN29039112	environmental/other	cd_8_group_5076	-	-
PDT001329385.1	PDS000089910.537	SAMN29097096	clinical	cd_8_group_5076	-	-
PDT001338803.3	PDS000089910.537	SAMN29248745	clinical	cd_8_group_5076	-	-
PDT001343105.1	PDS000089910.537	SAMN29335022	environmental/other	cd_8_group_5076	-	-
PDT001343397.1	PDS000089910.537	SAMEA8570714	NULL	cd_8_group_5076	-	-
PDT001344950.1	PDS000089910.537	SAMEA8571145	NULL	cd_8_group_5076	-	-
PDT001350113.1	PDS000089910.537	SAMN29423092	environmental/other	cd_8_group_5076	-	-
PDT001350129.1	PDS000089910.537	SAMN29424368	environmental/other	cd_8_group_5076	-	-
PDT001350352.1	PDS000089910.537	SAMN29440848	environmental/other	cd_8_group_5076	-	-
PDT001353111.1	PDS000089910.537	SAMN29512551	environmental/other	cd_8_group_5076	-	-
PDT001363182.1	PDS000089910.537	SAMN29794607	clinical	cd_8_group_5076	-	-
PDT001367840.1	PDS000089910.537	SAMN29903049	environmental/other	cd_8_group_5076	-	-
PDT001374399.1	PDS000089910.537	SAMN30052123	environmental/other	cd_8_group_5076	-	-
PDT001378040.1	PDS000089910.537	SAMN30121715	clinical	cd_8_group_5076	-	-
PDT001379490.1	PDS000089910.537	SAMN30168078	environmental/other	cd_8_group_5076	-	-
PDT001382648.1	PDS000089910.537	SAMN30221173	environmental/other	cd_8_group_5076	-	-
PDT001383848.1	PDS000089910.537	SAMN30242970	environmental/other	cd_8_group_5076	-	-
PDT001389558.1	PDS000089910.537	SAMN30314330	environmental/other	cd_8_group_5076	-	-
PDT001394692.1	PDS000089910.537	SAMN30417148	environmental/other	cd_8_group_5076	-	-
PDT001399580.1	PDS000089910.537	SAMN30443538	clinical	cd_8_group_5076	-	-
PDT001407720.1	PDS000089910.537	SAMN30618609	environmental/other	cd_8_group_5076	-	-
PDT001408130.1	PDS000089910.537	SAMN30636185	environmental/other	cd_8_group_5076	-	-
PDT001425512.1	PDS000089910.537	SAMN30928620	environmental/other	cd_8_group_5076	-	-
PDT001427436.1	PDS000089910.537	SAMN30941617	environmental/other	cd_8_group_5076	-	-
PDT001428104.1	PDS000089910.537	SAMN30955095	environmental/other	cd_8_group_5076	-	-
PDT001436974.1	PDS000089910.537	SAMN31093590	environmental/other	cd_8_group_5076	-	-
PDT001441196.1	PDS000089910.537	SAMN31142262	environmental/other	cd_8_group_5076	-	-
PDT001445712.1	PDS000089910.537	SAMN31207889	environmental/other	cd_8_group_5076	-	-
PDT001449548.1	PDS000089910.537	SAMN31228610	environmental/other	cd_8_group_5076	-	-
PDT001451611.1	PDS000089910.537	SAMN31261788	clinical	cd_8_group_5076	-	-
PDT001455404.1	PDS000089910.537	SAMN31319269	environmental/other	cd_8_group_5076	-	-
PDT001456558.1	PDS000089910.537	SAMN31373064	environmental/other	cd_8_group_5076	-	-
PDT001462972.1	PDS000089910.537	SAMN31405960	environmental/other	cd_8_group_5076	-	-
PDT001465534.1	PDS000089910.537	SAMN31437570	clinical	cd_8_group_5076	-	-
PDT001466078.1	PDS000089910.537	SAMN31441077	environmental/other	cd_8_group_5076	-	-
PDT001475532.1	PDS000089910.537	SAMN31592587	environmental/other	cd_8_group_5076	-	-
PDT001475539.1	PDS000089910.537	SAMN31592591	environmental/other	cd_8_group_5076	-	-
PDT001475564.1	PDS000089910.537	SAMN31592704	environmental/other	cd_8_group_5076	-	-
PDT001482210.1	PDS000089910.537	SAMN28815426	environmental/other	cd_8_group_5076	-	-
PDT001485183.1	PDS000089910.537	SAMN31715288	clinical	cd_8_group_5076	-	-
PDT001496683.1	PDS000089910.537	SAMN31854866	environmental/other	cd_8_group_5076	-	-
PDT001507102.1	PDS000089910.537	SAMN31970050	environmental/other	cd_8_group_5076	-	-
PDT001513109.1	PDS000089910.537	SAMN32058127	environmental/other	cd_8_group_5076	-	-
PDT001513123.1	PDS000089910.537	SAMN32058129	environmental/other	cd_8_group_5076	-	-
PDT001518224.1	PDS000089910.537	SAMN32122555	environmental/other	cd_8_group_5076	-	-
PDT001523892.1	PDS000089910.537	SAMN32171780	environmental/other	cd_8_group_5076	-	-
PDT001523894.1	PDS000089910.537	SAMN32171785	environmental/other	cd_8_group_5076	-	-
PDT001526622.1	PDS000089910.537	SAMN32230394	environmental/other	cd_8_group_5076	-	-
PDT001537842.1	PDS000089910.537	SAMN32316997	environmental/other	cd_8_group_5076	-	-
PDT001542474.1	PDS000089910.537	SAMN32354460	environmental/other	cd_8_group_5076	-	-
PDT001545106.1	PDS000089910.537	SAMN32389800	environmental/other	cd_8_group_5076	-	-
PDT001552178.1	PDS000089910.537	SAMN32494518	environmental/other	cd_8_group_5076	-	-
PDT001558485.1	PDS000089910.537	SAMN32544700	clinical	cd_8_group_5076	-	-
PDT001566909.1	PDS000089910.537	SAMN32620284	environmental/other	cd_8_group_5076	-	-
PDT001571349.1	PDS000089910.537	SAMN32658859	clinical	cd_8_group_5076	-	-
PDT001573659.1	PDS000089910.537	SAMN32682019	environmental/other	cd_8_group_5076	-	-
PDT001580797.1	PDS000089910.537	SAMN32781628	environmental/other	cd_8_group_5076	-	-
PDT001595181.1	PDS000089910.537	SAMN32950841	environmental/other	cd_8_group_5076	-	-
PDT001612005.1	PDS000089910.537	SAMN33241495	environmental/other	cd_8_group_5076	-	-
PDT001647194.1	PDS000089910.537	SAMN33458647	clinical	cd_8_group_5076	-	-
PDT001651366.1	PDS000089910.537	SAMN33578918	environmental/other	cd_8_group_5076	-	-
PDT001666230.1	PDS000089910.537	SAMN33862629	clinical	cd_8_group_5076	-	-
PDT001673180.1	PDS000089910.537	SAMN33946568	clinical	cd_8_group_5076	-	-
PDT001676216.1	PDS000089910.537	SAMN33993887	clinical	cd_8_group_5076	-	-
PDT001677272.1	PDS000089910.537	SAMN34031545	environmental/other	cd_8_group_5076	-	-
PDT001688312.1	PDS000089910.537	SAMN34156681	environmental/other	cd_8_group_5076	-	-
PDT001689299.1	PDS000089910.537	SAMN34164608	environmental/other	cd_8_group_5076	-	-
PDT001694453.1	PDS000089910.537	SAMN34251269	environmental/other	cd_8_group_5076	-	-
PDT001694909.1	PDS000089910.537	SAMN34258701	environmental/other	cd_8_group_5076	-	-
PDT001700953.1	PDS000089910.537	SAMN34361168	environmental/other	cd_8_group_5076	-	-
PDT001707279.1	PDS000089910.537	SAMN34387231	environmental/other	cd_8_group_5076	-	-
PDT001716886.1	PDS000089910.537	SAMN34491248	environmental/other	cd_8_group_5076	-	-
PDT001728103.1	PDS000089910.537	SAMN35014858	environmental/other	cd_8_group_5076	-	-
PDT001752119.1	PDS000089910.537	SAMN35327745	clinical	cd_8_group_5076	-	-
PDT001766816.1	PDS000089910.537	SAMN35558201	environmental/other	cd_8_group_5076	-	-
PDT001780335.1	PDS000089910.537	SAMN35743201	clinical	cd_8_group_5076	-	-
PDT001786773.1	PDS000089910.537	SAMN35842920	environmental/other	cd_8_group_5076	-	-
PDT001788043.1	PDS000089910.537	SAMN35881368	environmental/other	cd_8_group_5076	-	-
PDT001816195.1	PDS000089910.537	SAMN36416615	environmental/other	cd_8_group_5076	-	-
PDT001829896.1	PDS000089910.537	SAMN36717444	environmental/other	cd_8_group_5076	-	-
PDT001836709.1	PDS000089910.537	SAMN36791083	environmental/other	cd_8_group_5076	-	-
PDT001857828.1	PDS000089910.537	SAMN37095955	clinical	cd_8_group_5076	-	-
PDT001860059.1	PDS000089910.537	SAMN37127827	environmental/other	cd_8_group_5076	-	-
PDT001868677.1	PDS000089910.537	SAMN37195115	clinical	cd_8_group_5076	-	-
PDT001868885.1	PDS000089910.537	SAMN37196009	clinical	cd_8_group_5076	-	-
PDT001869443.1	PDS000089910.537	SAMN37204520	environmental/other	cd_8_group_5076	-	-
PDT001878197.1	PDS000089910.537	SAMN37327621	clinical	cd_8_group_5076	-	-
PDT001887275.1	PDS000089910.537	SAMN08239864	environmental/other	cd_8_group_5076	-	-
PDT001887700.1	PDS000089910.537	SAMN37408298	environmental/other	cd_8_group_5076	-	-
PDT001974811.1	PDS000089910.537	SAMN38156126	environmental/other	cd_8_group_5076	-	-
PDT001974920.1	PDS000089910.537	SAMN38156053	environmental/other	cd_8_group_5076	-	-
PDT001974985.1	PDS000089910.537	SAMN38156050	environmental/other	cd_8_group_5076	-	-
PDT001974999.1	PDS000089910.537	SAMN38156266	environmental/other	cd_8_group_5076	-	-
PDT001983676.1	PDS000089910.537	SAMN38225599	environmental/other	cd_8_group_5076	-	-
PDT001994618.1	PDS000089910.537	SAMN38345635	clinical	cd_8_group_5076	-	-
PDT002013187.1	PDS000089910.537	SAMN38564633	clinical	cd_8_group_5076	-	-
PDT000211608.2	PDS000089910.537	SAMN06894918	clinical	cd_8_group_5076	cd_4_group_10273	cd_2_group_9337
PDT000218778.2	PDS000089910.537	SAMN07205779	clinical	cd_8_group_5076	cd_4_group_10273	cd_2_group_9337
PDT000212859.2	PDS000089910.537	SAMN07162802	environmental/other	cd_8_group_5076	cd_4_group_10468	-
PDT000235595.2	PDS000089910.537	SAMN07537122	environmental/other	cd_8_group_5076	cd_4_group_10468	-
PDT000316440.1	PDS000089910.537	SAMN09225147	environmental/other	cd_8_group_5076	cd_4_group_10468	-
PDT000316659.1	PDS000089910.537	SAMN09225326	environmental/other	cd_8_group_5076	cd_4_group_10468	-
PDT000385662.1	PDS000089910.537	SAMN10132972	environmental/other	cd_8_group_5076	cd_4_group_10468	-
PDT000466220.1	PDS000089910.537	SAMN10957065	environmental/other	cd_8_group_5076	cd_4_group_10468	-
PDT000518324.1	PDS000089910.537	SAMN11968072	environmental/other	cd_8_group_5076	cd_4_group_10468	-
PDT000594128.1	PDS000089910.537	SAMN12842861	environmental/other	cd_8_group_5076	cd_4_group_10468	-
PDT000604629.1	PDS000089910.537	SAMN13013786	environmental/other	cd_8_group_5076	cd_4_group_10468	-
PDT000237064.2	PDS000089910.537	SAMN07565862	environmental/other	cd_8_group_5076	cd_4_group_10468	cd_2_group_10797
PDT000253224.2	PDS000089910.537	SAMN07788142	clinical	cd_8_group_5076	cd_4_group_10468	cd_2_group_10797
PDT000269725.2	PDS000089910.537	SAMN08138566	environmental/other	cd_8_group_5076	cd_4_group_10468	cd_2_group_10797
PDT000294458.2	PDS000089910.537	SAMN08623772	environmental/other	cd_8_group_5076	cd_4_group_10468	cd_2_group_10797
PDT000339354.1	PDS000089910.537	SAMN09521768	environmental/other	cd_8_group_5076	cd_4_group_10468	cd_2_group_10797
PDT000359421.1	PDS000089910.537	SAMN09770992	environmental/other	cd_8_group_5076	cd_4_group_10468	cd_2_group_10797
PDT000518278.1	PDS000089910.537	SAMN11967961	environmental/other	cd_8_group_5076	cd_4_group_10468	cd_2_group_10797
PDT000518382.1	PDS000089910.537	SAMN11967962	environmental/other	cd_8_group_5076	cd_4_group_10468	cd_2_group_10797
PDT000518423.1	PDS000089910.537	SAMN11967989	environmental/other	cd_8_group_5076	cd_4_group_10468	cd_2_group_10797
PDT000518432.1	PDS000089910.537	SAMN11967928	environmental/other	cd_8_group_5076	cd_4_group_10468	cd_2_group_10797
PDT000518435.1	PDS000089910.537	SAMN11967927	environmental/other	cd_8_group_5076	cd_4_group_10468	cd_2_group_10797
PDT000594123.1	PDS000089910.537	SAMN12842767	environmental/other	cd_8_group_5076	cd_4_group_10468	cd_2_group_10797
PDT000742249.1	PDS000089910.537	SAMN09771024	environmental/other	cd_8_group_5076	cd_4_group_10468	cd_2_group_10797
PDT000518273.1	PDS000089910.537	SAMN11967952	environmental/other	cd_8_group_5076	cd_4_group_10468	cd_2_group_22835
PDT000518333.1	PDS000089910.537	SAMN11967944	environmental/other	cd_8_group_5076	cd_4_group_10468	cd_2_group_22835
PDT000213720.2	PDS000089910.537	SAMN07176278	clinical	cd_8_group_5076	cd_4_group_10514	cd_2_group_9552
PDT000385866.1	PDS000089910.537	SAMN10133064	environmental/other	cd_8_group_5076	cd_4_group_10514	cd_2_group_9552
PDT000215140.2	PDS000089910.537	SAMN07190201	environmental/other	cd_8_group_5076	cd_4_group_10693	-
PDT000244151.2	PDS000089910.537	SAMN07605800	clinical	cd_8_group_5076	cd_4_group_10693	cd_2_group_11170
PDT000267988.2	PDS000089910.537	SAMN08104891	clinical	cd_8_group_5076	cd_4_group_10693	cd_2_group_11170
PDT000268311.2	PDS000089910.537	SAMN08115124	environmental/other	cd_8_group_5076	cd_4_group_10731	-
PDT000324557.1	PDS000089910.537	SAMN09375248	environmental/other	cd_8_group_5076	cd_4_group_10731	-
PDT000393943.1	PDS000089910.537	SAMN10266591	clinical	cd_8_group_5076	cd_4_group_10731	-
PDT000630088.1	PDS000089910.537	SAMN13320691	environmental/other	cd_8_group_5076	cd_4_group_10731	-
PDT000742247.1	PDS000089910.537	SAMN10133019	environmental/other	cd_8_group_5076	cd_4_group_10731	-
PDT000724922.1	PDS000089910.537	SAMN14656724	environmental/other	cd_8_group_5076	cd_4_group_10731	cd_2_group_29203
PDT000763105.1	PDS000089910.537	SAMN15215183	clinical	cd_8_group_5076	cd_4_group_10731	cd_2_group_29203
PDT000215842.2	PDS000089910.537	SAMN07177864	environmental/other	cd_8_group_5076	cd_4_group_10731	cd_2_group_9732
PDT000215845.2	PDS000089910.537	SAMN07177869	environmental/other	cd_8_group_5076	cd_4_group_10731	cd_2_group_9732
PDT000215864.2	PDS000089910.537	SAMN07177865	environmental/other	cd_8_group_5076	cd_4_group_10731	cd_2_group_9732
PDT000215925.2	PDS000089910.537	SAMN07195295	environmental/other	cd_8_group_5076	cd_4_group_10731	cd_2_group_9732
PDT000252100.2	PDS000089910.537	SAMN07774171	clinical	cd_8_group_5076	cd_4_group_10731	cd_2_group_9732
PDT000356095.1	PDS000089910.537	SAMN08640087	environmental/other	cd_8_group_5076	cd_4_group_10731	cd_2_group_9732
PDT000356096.1	PDS000089910.537	SAMN08640089	environmental/other	cd_8_group_5076	cd_4_group_10731	cd_2_group_9732
PDT000356106.1	PDS000089910.537	SAMN08640079	environmental/other	cd_8_group_5076	cd_4_group_10731	cd_2_group_9732
PDT000356112.1	PDS000089910.537	SAMN08640090	environmental/other	cd_8_group_5076	cd_4_group_10731	cd_2_group_9732
PDT000362392.1	PDS000089910.537	SAMN08640050	environmental/other	cd_8_group_5076	cd_4_group_10731	cd_2_group_9732
PDT000434213.1	PDS000089910.537	SAMN10724057	environmental/other	cd_8_group_5076	cd_4_group_10731	cd_2_group_9732
PDT000517291.1	PDS000089910.537	SAMN11937311	environmental/other	cd_8_group_5076	cd_4_group_10731	cd_2_group_9732
PDT000217311.2	PDS000089910.537	SAMN07206068	environmental/other	cd_8_group_5076	cd_4_group_10795	-
PDT000232167.2	PDS000089910.537	SAMN07460766	environmental/other	cd_8_group_5076	cd_4_group_10795	-
PDT000244437.2	PDS000089910.537	SAMN07687865	clinical	cd_8_group_5076	cd_4_group_10797	-
PDT000356420.1	PDS000089910.537	SAMN09754747	clinical	cd_8_group_5076	cd_4_group_10797	-
PDT000217313.2	PDS000089910.537	SAMN07206074	environmental/other	cd_8_group_5076	cd_4_group_10797	cd_2_group_9791
PDT000227088.2	PDS000089910.537	SAMN07411249	environmental/other	cd_8_group_5076	cd_4_group_10797	cd_2_group_9791
PDT000244425.2	PDS000089910.537	SAMN07687879	clinical	cd_8_group_5076	cd_4_group_10797	cd_2_group_9791
PDT000264109.2	PDS000089910.537	SAMN07975535	clinical	cd_8_group_5076	cd_4_group_10797	cd_2_group_9791
PDT000274597.2	PDS000089910.537	SAMN08243925	environmental/other	cd_8_group_5076	cd_4_group_10797	cd_2_group_9791
PDT000290469.2	PDS000089910.537	SAMN08624184	environmental/other	cd_8_group_5076	cd_4_group_10797	cd_2_group_9791
PDT000299721.2	PDS000089910.537	SAMN08799032	environmental/other	cd_8_group_5076	cd_4_group_10797	cd_2_group_9791
PDT000356435.1	PDS000089910.537	SAMN09754746	clinical	cd_8_group_5076	cd_4_group_10797	cd_2_group_9791
PDT000373079.1	PDS000089910.537	SAMN09990397	clinical	cd_8_group_5076	cd_4_group_10797	cd_2_group_9791
PDT000218468.2	PDS000089910.537	SAMN07230029	environmental/other	cd_8_group_5076	cd_4_group_10829	-
PDT000312890.2	PDS000089910.537	SAMN09101004	clinical	cd_8_group_5076	cd_4_group_10829	-
PDT000337879.1	PDS000089910.537	SAMN09500986	environmental/other	cd_8_group_5076	cd_4_group_10829	-
PDT000412601.1	PDS000089910.537	SAMN10502749	clinical	cd_8_group_5076	cd_4_group_10829	-
PDT000517700.1	PDS000089910.537	SAMN11912897	clinical	cd_8_group_5076	cd_4_group_10829	cd_2_group_22810
PDT000932523.1	PDS000089910.537	SAMN17316865	clinical	cd_8_group_5076	cd_4_group_10829	cd_2_group_22810
PDT000223161.2	PDS000089910.537	SAMN07209694	clinical	cd_8_group_5076	cd_4_group_10842	-
PDT000235469.2	PDS000089910.537	SAMN07512668	clinical	cd_8_group_5076	cd_4_group_10842	-
PDT000248196.2	PDS000089910.537	SAMN07746399	environmental/other	cd_8_group_5076	cd_4_group_10842	-
PDT000262674.2	PDS000089910.537	SAMN08000926	environmental/other	cd_8_group_5076	cd_4_group_10842	-
PDT000264825.2	PDS000089910.537	SAMN08028370	environmental/other	cd_8_group_5076	cd_4_group_10842	-
PDT000267200.2	PDS000089910.537	SAMN08100540	environmental/other	cd_8_group_5076	cd_4_group_10842	-
PDT000310451.2	PDS000089910.537	SAMN09002928	environmental/other	cd_8_group_5076	cd_4_group_10842	-
PDT000382153.1	PDS000089910.537	SAMN10096180	clinical	cd_8_group_5076	cd_4_group_10842	-
PDT000479708.2	PDS000089910.537	SAMN11168262	environmental/other	cd_8_group_5076	cd_4_group_10842	-
PDT000549200.1	PDS000089910.537	SAMN12361230	clinical	cd_8_group_5076	cd_4_group_10842	-
PDT000557677.1	PDS000089910.537	SAMN12525520	clinical	cd_8_group_5076	cd_4_group_10842	-
PDT000565800.1	PDS000089910.537	SAMN12587268	environmental/other	cd_8_group_5076	cd_4_group_10842	-
PDT000753777.1	PDS000089910.537	SAMN15071383	environmental/other	cd_8_group_5076	cd_4_group_10842	-
PDT001069762.1	PDS000089910.537	SAMN19695659	clinical	cd_8_group_5076	cd_4_group_10842	-
PDT000218633.2	PDS000089910.537	SAMN07237668	environmental/other	cd_8_group_5076	cd_4_group_10842	cd_2_group_9834
PDT000409862.1	PDS000089910.537	SAMN10461417	environmental/other	cd_8_group_5076	cd_4_group_10842	cd_2_group_9834
PDT000430582.1	PDS000089910.537	SAMN10693240	environmental/other	cd_8_group_5076	cd_4_group_10842	cd_2_group_9834
PDT000583821.1	PDS000089910.537	SAMN12722853	clinical	cd_8_group_5076	cd_4_group_10842	cd_2_group_9834
PDT000218856.2	PDS000089910.537	SAMN07249948	environmental/other	cd_8_group_5076	cd_4_group_10860	-
PDT000289530.2	PDS000089910.537	SAMN08607386	clinical	cd_8_group_5076	cd_4_group_10860	-
PDT000352008.1	PDS000089910.537	SAMN09692495	clinical	cd_8_group_5076	cd_4_group_10860	-
PDT000352011.1	PDS000089910.537	SAMN09692494	clinical	cd_8_group_5076	cd_4_group_10860	cd_2_group_17205
PDT000370906.1	PDS000089910.537	SAMN09941120	clinical	cd_8_group_5076	cd_4_group_10860	cd_2_group_17205
PDT000682912.1	PDS000089910.537	SAMN14088115	clinical	cd_8_group_5076	cd_4_group_10860	cd_2_group_17205
PDT000363113.1	PDS000089910.537	SAMN09839203	clinical	cd_8_group_5076	cd_4_group_11191	-
PDT000224708.2	PDS000089910.537	SAMN07340736	environmental/other	cd_8_group_5076	cd_4_group_11191	cd_2_group_10133
PDT000281205.2	PDS000089910.537	SAMN08380123	environmental/other	cd_8_group_5076	cd_4_group_11191	cd_2_group_10133
PDT000285012.2	PDS000089910.537	SAMN08457685	clinical	cd_8_group_5076	cd_4_group_11191	cd_2_group_10133
PDT000347499.1	PDS000089910.537	SAMN09651398	environmental/other	cd_8_group_5076	cd_4_group_11191	cd_2_group_10133
PDT000225555.2	PDS000089910.537	SAMN07362421	environmental/other	cd_8_group_5076	cd_4_group_11263	-
PDT000338322.2	PDS000089910.537	SAMN09510680	clinical	cd_8_group_5076	cd_4_group_11263	-
PDT000305607.2	PDS000089910.537	SAMN08922683	clinical	cd_8_group_5076	cd_4_group_11630	-
PDT000307244.2	PDS000089910.537	SAMN08950951	environmental/other	cd_8_group_5076	cd_4_group_11630	-
PDT000499535.1	PDS000089910.537	SAMN11605102	clinical	cd_8_group_5076	cd_4_group_11630	-
PDT000232162.2	PDS000089910.537	SAMN07460763	environmental/other	cd_8_group_5076	cd_4_group_11630	cd_2_group_10533
PDT000254376.2	PDS000089910.537	SAMN07819006	environmental/other	cd_8_group_5076	cd_4_group_11630	cd_2_group_10533
PDT000259658.2	PDS000089910.537	SAMN07955812	environmental/other	cd_8_group_5076	cd_4_group_11630	cd_2_group_10533
PDT000260799.2	PDS000089910.537	SAMN07975094	environmental/other	cd_8_group_5076	cd_4_group_11630	cd_2_group_10533
PDT000327693.1	PDS000089910.537	SAMN09389829	environmental/other	cd_8_group_5076	cd_4_group_11630	cd_2_group_10533
PDT000330131.1	PDS000089910.537	SAMN09389828	environmental/other	cd_8_group_5076	cd_4_group_11630	cd_2_group_10533
PDT000374912.1	PDS000089910.537	SAMN10027002	environmental/other	cd_8_group_5076	cd_4_group_11630	cd_2_group_10533
PDT000393069.1	PDS000089910.537	SAMN10261161	environmental/other	cd_8_group_5076	cd_4_group_11630	cd_2_group_10533
PDT000395566.1	PDS000089910.537	SAMN10258746	environmental/other	cd_8_group_5076	cd_4_group_11630	cd_2_group_10533
PDT000466144.1	PDS000089910.537	SAMN10954089	environmental/other	cd_8_group_5076	cd_4_group_11630	cd_2_group_10533
PDT000232299.2	PDS000089910.537	SAMN07487329	clinical	cd_8_group_5076	cd_4_group_11639	-
PDT000410230.1	PDS000089910.537	SAMN10471178	clinical	cd_8_group_5076	cd_4_group_11639	cd_2_group_19492
PDT000470111.1	PDS000089910.537	SAMN11029795	clinical	cd_8_group_5076	cd_4_group_11639	cd_2_group_19492
PDT000816466.1	PDS000089910.537	SAMN15859203	clinical	cd_8_group_5076	cd_4_group_11665	-
PDT000232620.2	PDS000089910.537	SAMN07485847	environmental/other	cd_8_group_5076	cd_4_group_11665	cd_2_group_10568
PDT001767453.1	PDS000089910.537	SAMN35528062	clinical	cd_8_group_5076	cd_4_group_11665	cd_2_group_10568
PDT000239228.2	PDS000089910.537	SAMN07608085	environmental/other	cd_8_group_5076	cd_4_group_12031	-
PDT000240071.2	PDS000089910.537	SAMN07629742	environmental/other	cd_8_group_5076	cd_4_group_12031	-
PDT000293289.2	PDS000089910.537	SAMN08662371	environmental/other	cd_8_group_5076	cd_4_group_12031	-
PDT000238342.2	PDS000089910.537	SAMN07585799	environmental/other	cd_8_group_5076	cd_4_group_12031	cd_2_group_10876
PDT000356670.1	PDS000089910.537	SAMN09745937	environmental/other	cd_8_group_5076	cd_4_group_12031	cd_2_group_10876
PDT000239105.2	PDS000089910.537	SAMN07605934	environmental/other	cd_8_group_5076	cd_4_group_12045	-
PDT000616592.1	PDS000089910.537	SAMN13087448	clinical	cd_8_group_5076	cd_4_group_12045	-
PDT000240244.2	PDS000089910.537	SAMN07634919	environmental/other	cd_8_group_5076	cd_4_group_12141	cd_2_group_10979
PDT000500890.1	PDS000089910.537	SAMN11640748	clinical	cd_8_group_5076	cd_4_group_12141	cd_2_group_10979
PDT000292803.2	PDS000089910.537	SAMN08631232	environmental/other	cd_8_group_5076	cd_4_group_12207	-
PDT000350932.1	PDS000089910.537	SAMN09681654	clinical	cd_8_group_5076	cd_4_group_12207	-
PDT000480301.1	PDS000089910.537	SAMN11178140	clinical	cd_8_group_5076	cd_4_group_12207	-
PDT000241329.2	PDS000089910.537	SAMN07615475	clinical	cd_8_group_5076	cd_4_group_12207	cd_2_group_11031
PDT000321499.1	PDS000089910.537	SAMN09283947	clinical	cd_8_group_5076	cd_4_group_12207	cd_2_group_11031
PDT000510156.1	PDS000089910.537	SAMN11895352	environmental/other	cd_8_group_5076	cd_4_group_12207	cd_2_group_11031
PDT000510572.1	PDS000089910.537	SAMN11897652	environmental/other	cd_8_group_5076	cd_4_group_12207	cd_2_group_11031
PDT000510589.1	PDS000089910.537	SAMN11897868	environmental/other	cd_8_group_5076	cd_4_group_12207	cd_2_group_11031
PDT000253375.2	PDS000089910.537	SAMN07809347	environmental/other	cd_8_group_5076	cd_4_group_12814	cd_2_group_11570
PDT000271567.2	PDS000089910.537	SAMN08169354	environmental/other	cd_8_group_5076	cd_4_group_12814	cd_2_group_11570
PDT000257164.2	PDS000089910.537	SAMN07829303	environmental/other	cd_8_group_5076	cd_4_group_13007	-
PDT000367101.1	PDS000089910.537	SAMN09909011	clinical	cd_8_group_5076	cd_4_group_13007	-
PDT000265112.2	PDS000089910.537	SAMN08038007	environmental/other	cd_8_group_5076	cd_4_group_13620	cd_2_group_12329
PDT000296819.2	PDS000089910.537	SAMN08773465	clinical	cd_8_group_5076	cd_4_group_13620	cd_2_group_12329
PDT000265114.2	PDS000089910.537	SAMN08038020	environmental/other	cd_8_group_5076	cd_4_group_13621	-
PDT000353765.1	PDS000089910.537	SAMN09722374	clinical	cd_8_group_5076	cd_4_group_13621	-
PDT000267558.2	PDS000089910.537	SAMN08040313	clinical	cd_8_group_5076	cd_4_group_13762	-
PDT001137316.1	PDS000089910.537	SAMEA7540830	clinical	cd_8_group_5076	cd_4_group_13762	-
PDT000271119.2	PDS000089910.537	SAMN08134131	clinical	cd_8_group_5076	cd_4_group_13970	-
PDT000311605.2	PDS000089910.537	SAMN09071340	clinical	cd_8_group_5076	cd_4_group_13970	-
PDT000351300.1	PDS000089910.537	SAMN09689123	environmental/other	cd_8_group_5076	cd_4_group_13970	cd_2_group_17169
PDT000480279.1	PDS000089910.537	SAMN11178116	clinical	cd_8_group_5076	cd_4_group_13970	cd_2_group_17169
PDT000271387.2	PDS000089910.537	SAMN08169319	environmental/other	cd_8_group_5076	cd_4_group_13983	-
PDT000483218.1	PDS000089910.537	SAMN11266269	environmental/other	cd_8_group_5076	cd_4_group_13983	-
PDT000271602.2	PDS000089910.537	SAMN08169350	environmental/other	cd_8_group_5076	cd_4_group_13999	cd_2_group_12656
PDT000271735.2	PDS000089910.537	SAMN08172070	environmental/other	cd_8_group_5076	cd_4_group_13999	cd_2_group_12656
PDT000273694.2	PDS000089910.537	SAMN08217096	environmental/other	cd_8_group_5076	cd_4_group_14073	cd_2_group_12718
PDT000300896.2	PDS000089910.537	SAMN08823395	clinical	cd_8_group_5076	cd_4_group_14073	cd_2_group_12718
PDT000275858.2	PDS000089910.537	SAMN08291437	environmental/other	cd_8_group_5076	cd_4_group_14196	-
PDT000315952.1	PDS000089910.537	SAMN09220821	environmental/other	cd_8_group_5076	cd_4_group_14196	-
PDT000374920.1	PDS000089910.537	SAMN10027015	environmental/other	cd_8_group_5076	cd_4_group_14196	-
PDT000381060.1	PDS000089910.537	SAMN10090029	environmental/other	cd_8_group_5076	cd_4_group_14196	-
PDT000388703.1	PDS000089910.537	SAMN10177780	clinical	cd_8_group_5076	cd_4_group_14196	-
PDT000396333.1	PDS000089910.537	SAMN10291173	environmental/other	cd_8_group_5076	cd_4_group_14196	-
PDT000457870.1	PDS000089910.537	SAMN10863449	environmental/other	cd_8_group_5076	cd_4_group_14196	-
PDT000468048.1	PDS000089910.537	SAMN10977237	environmental/other	cd_8_group_5076	cd_4_group_14196	-
PDT000479440.1	PDS000089910.537	SAMN11158491	environmental/other	cd_8_group_5076	cd_4_group_14196	-
PDT000481267.2	PDS000089910.537	SAMN11231330	environmental/other	cd_8_group_5076	cd_4_group_14196	-
PDT000595997.1	PDS000089910.537	SAMN12868781	environmental/other	cd_8_group_5076	cd_4_group_14196	-
PDT000604717.1	PDS000089910.537	SAMN13018485	environmental/other	cd_8_group_5076	cd_4_group_14196	-
PDT000639110.1	PDS000089910.537	SAMN13447780	environmental/other	cd_8_group_5076	cd_4_group_14196	-
PDT000639324.1	PDS000089910.537	SAMN13470513	environmental/other	cd_8_group_5076	cd_4_group_14196	-
PDT000686987.1	PDS000089910.537	SAMN14120597	environmental/other	cd_8_group_5076	cd_4_group_14196	-
PDT000718522.1	PDS000089910.537	SAMN14534239	environmental/other	cd_8_group_5076	cd_4_group_14196	-
PDT000719842.1	PDS000089910.537	SAMN14543932	environmental/other	cd_8_group_5076	cd_4_group_14196	-
PDT000721229.1	PDS000089910.537	SAMN14570299	environmental/other	cd_8_group_5076	cd_4_group_14196	-
PDT000724712.1	PDS000089910.537	SAMN14655942	clinical	cd_8_group_5076	cd_4_group_14196	-
PDT000865463.1	PDS000089910.537	SAMN16435513	environmental/other	cd_8_group_5076	cd_4_group_14196	-
PDT000916926.1	PDS000089910.537	SAMN17103600	environmental/other	cd_8_group_5076	cd_4_group_14196	-
PDT000929851.1	PDS000089910.537	SAMN17251967	clinical	cd_8_group_5076	cd_4_group_14196	-
PDT000950893.1	PDS000089910.537	SAMN17834050	environmental/other	cd_8_group_5076	cd_4_group_14196	-
PDT001078787.1	PDS000089910.537	SAMN19918570	clinical	cd_8_group_5076	cd_4_group_14196	-
PDT001095084.1	PDS000089910.537	SAMN20350368	clinical	cd_8_group_5076	cd_4_group_14196	-
PDT001101683.1	PDS000089910.537	SAMN20594226	environmental/other	cd_8_group_5076	cd_4_group_14196	-
PDT001183644.1	PDS000089910.537	SAMN23411091	environmental/other	cd_8_group_5076	cd_4_group_14196	-
PDT001187178.1	PDS000089910.537	SAMN23492457	environmental/other	cd_8_group_5076	cd_4_group_14196	-
PDT001202376.1	PDS000089910.537	SAMN24010564	environmental/other	cd_8_group_5076	cd_4_group_14196	-
PDT001202733.1	PDS000089910.537	SAMN24036996	environmental/other	cd_8_group_5076	cd_4_group_14196	-
PDT001252443.1	PDS000089910.537	SAMN26084937	environmental/other	cd_8_group_5076	cd_4_group_14196	-
PDT001263958.1	PDS000089910.537	SAMN26539526	environmental/other	cd_8_group_5076	cd_4_group_14196	-
PDT001357479.1	PDS000089910.537	SAMN29642417	clinical	cd_8_group_5076	cd_4_group_14196	-
PDT001364863.1	PDS000089910.537	SAMN29837314	environmental/other	cd_8_group_5076	cd_4_group_14196	-
PDT001386990.1	PDS000089910.537	SAMN30282874	environmental/other	cd_8_group_5076	cd_4_group_14196	-
PDT001438882.1	PDS000089910.537	SAMN31111125	environmental/other	cd_8_group_5076	cd_4_group_14196	-
PDT001465650.1	PDS000089910.537	SAMN31431533	clinical	cd_8_group_5076	cd_4_group_14196	-
PDT001481497.1	PDS000089910.537	SAMN31661747	clinical	cd_8_group_5076	cd_4_group_14196	-
PDT001552213.1	PDS000089910.537	SAMN32494358	environmental/other	cd_8_group_5076	cd_4_group_14196	-
PDT001962695.1	PDS000089910.537	SAMN38042384	environmental/other	cd_8_group_5076	cd_4_group_14196	-
PDT000307940.2	PDS000089910.537	SAMN08965095	environmental/other	cd_8_group_5076	cd_4_group_14196	cd_2_group_14378
PDT000314475.2	PDS000089910.537	SAMN09211325	environmental/other	cd_8_group_5076	cd_4_group_14196	cd_2_group_14378
PDT000317522.1	PDS000089910.537	SAMN09230385	environmental/other	cd_8_group_5076	cd_4_group_14196	cd_2_group_14378
PDT000317682.1	PDS000089910.537	SAMN09233782	environmental/other	cd_8_group_5076	cd_4_group_14196	cd_2_group_14378
PDT000323979.1	PDS000089910.537	SAMN09372402	environmental/other	cd_8_group_5076	cd_4_group_14196	cd_2_group_14378
PDT000367687.1	PDS000089910.537	SAMN09917771	environmental/other	cd_8_group_5076	cd_4_group_14196	cd_2_group_14378
PDT000386748.1	PDS000089910.537	SAMN10142633	environmental/other	cd_8_group_5076	cd_4_group_14196	cd_2_group_14378
PDT000458813.2	PDS000089910.537	SAMN10871256	environmental/other	cd_8_group_5076	cd_4_group_14196	cd_2_group_14378
PDT000468389.1	PDS000089910.537	SAMN10985047	environmental/other	cd_8_group_5076	cd_4_group_14196	cd_2_group_14378
PDT000476595.1	PDS000089910.537	SAMN11101132	environmental/other	cd_8_group_5076	cd_4_group_14196	cd_2_group_14378
PDT000479543.2	PDS000089910.537	SAMN11129371	environmental/other	cd_8_group_5076	cd_4_group_14196	cd_2_group_14378
PDT000495846.2	PDS000089910.537	SAMN11516005	environmental/other	cd_8_group_5076	cd_4_group_14196	cd_2_group_14378
PDT000509058.2	PDS000089910.537	SAMN11872569	environmental/other	cd_8_group_5076	cd_4_group_14196	cd_2_group_14378
PDT000602838.1	PDS000089910.537	SAMN12995079	environmental/other	cd_8_group_5076	cd_4_group_14196	cd_2_group_14378
PDT000624332.1	PDS000089910.537	SAMN13208502	environmental/other	cd_8_group_5076	cd_4_group_14196	cd_2_group_14378
PDT000628551.1	PDS000089910.537	SAMN13287151	environmental/other	cd_8_group_5076	cd_4_group_14196	cd_2_group_14378
PDT000629282.1	PDS000089910.537	SAMN13292684	environmental/other	cd_8_group_5076	cd_4_group_14196	cd_2_group_14378
PDT000630259.1	PDS000089910.537	SAMN13322441	clinical	cd_8_group_5076	cd_4_group_14196	cd_2_group_14378
PDT000639706.1	PDS000089910.537	SAMN13474618	environmental/other	cd_8_group_5076	cd_4_group_14196	cd_2_group_14378
PDT000646303.1	PDS000089910.537	SAMN13578229	environmental/other	cd_8_group_5076	cd_4_group_14196	cd_2_group_14378
PDT000653587.1	PDS000089910.537	SAMN13714948	environmental/other	cd_8_group_5076	cd_4_group_14196	cd_2_group_14378
PDT000660600.1	PDS000089910.537	SAMN13836534	environmental/other	cd_8_group_5076	cd_4_group_14196	cd_2_group_14378
PDT000693911.1	PDS000089910.537	SAMN14258396	environmental/other	cd_8_group_5076	cd_4_group_14196	cd_2_group_14378
PDT000724944.1	PDS000089910.537	SAMN14656723	environmental/other	cd_8_group_5076	cd_4_group_14196	cd_2_group_14378
PDT000737492.1	PDS000089910.537	SAMN14939599	environmental/other	cd_8_group_5076	cd_4_group_14196	cd_2_group_14378
PDT000742246.1	PDS000089910.537	SAMN10133037	environmental/other	cd_8_group_5076	cd_4_group_14196	cd_2_group_14378
PDT000768566.1	PDS000089910.537	SAMN15317828	clinical	cd_8_group_5076	cd_4_group_14196	cd_2_group_14378
PDT000768574.1	PDS000089910.537	SAMN15317843	clinical	cd_8_group_5076	cd_4_group_14196	cd_2_group_14378
PDT000773947.1	PDS000089910.537	SAMN15399802	environmental/other	cd_8_group_5076	cd_4_group_14196	cd_2_group_14378
PDT000878296.1	PDS000089910.537	SAMN16656929	environmental/other	cd_8_group_5076	cd_4_group_14196	cd_2_group_14378
PDT000953447.1	PDS000089910.537	SAMN17856748	environmental/other	cd_8_group_5076	cd_4_group_14196	cd_2_group_14378
PDT001016634.1	PDS000089910.537	SAMN18938154	environmental/other	cd_8_group_5076	cd_4_group_14196	cd_2_group_14378
PDT001018263.1	PDS000089910.537	SAMN18990196	environmental/other	cd_8_group_5076	cd_4_group_14196	cd_2_group_14378
PDT001028994.1	PDS000089910.537	SAMN19189877	environmental/other	cd_8_group_5076	cd_4_group_14196	cd_2_group_14378
PDT001042305.1	PDS000089910.537	SAMN19222188	environmental/other	cd_8_group_5076	cd_4_group_14196	cd_2_group_14378
PDT001109984.1	PDS000089910.537	SAMN20819024	environmental/other	cd_8_group_5076	cd_4_group_14196	cd_2_group_14378
PDT001166231.1	PDS000089910.537	SAMN22811240	environmental/other	cd_8_group_5076	cd_4_group_14196	cd_2_group_14378
PDT001172161.1	PDS000089910.537	SAMN23008344	environmental/other	cd_8_group_5076	cd_4_group_14196	cd_2_group_14378
PDT001216634.2	PDS000089910.537	SAMN24657382	environmental/other	cd_8_group_5076	cd_4_group_14196	cd_2_group_14378
PDT001225660.1	PDS000089910.537	SAMN25067421	clinical	cd_8_group_5076	cd_4_group_14196	cd_2_group_14378
PDT001258348.1	PDS000089910.537	SAMN26429521	clinical	cd_8_group_5076	cd_4_group_14196	cd_2_group_14378
PDT001270471.1	PDS000089910.537	SAMN26722492	clinical	cd_8_group_5076	cd_4_group_14196	cd_2_group_14378
PDT001290268.1	PDS000089910.537	SAMN27623694	clinical	cd_8_group_5076	cd_4_group_14196	cd_2_group_14378
PDT001887046.1	PDS000089910.537	SAMN37350068	environmental/other	cd_8_group_5076	cd_4_group_14196	cd_2_group_14378
PDT000913293.1	PDS000089910.537	SAMN17078266	environmental/other	cd_8_group_5076	cd_4_group_14196	cd_2_group_34106
PDT000913305.1	PDS000089910.537	SAMN17078256	environmental/other	cd_8_group_5076	cd_4_group_14196	cd_2_group_34106
PDT000917888.1	PDS000089910.537	SAMN17084594	clinical	cd_8_group_5076	cd_4_group_14196	cd_2_group_34220
PDT000945915.1	PDS000089910.537	SAMN17729498	clinical	cd_8_group_5076	cd_4_group_14196	cd_2_group_34220
PDT001097108.1	PDS000089910.537	SAMN20429081	clinical	cd_8_group_5076	cd_4_group_14196	cd_2_group_37931
PDT001157963.2	PDS000089910.537	SAMN22428116	environmental/other	cd_8_group_5076	cd_4_group_14196	cd_2_group_37931
PDT001097111.1	PDS000089910.537	SAMN20429246	clinical	cd_8_group_5076	cd_4_group_14196	cd_2_group_37932
PDT001097167.1	PDS000089910.537	SAMN20429276	clinical	cd_8_group_5076	cd_4_group_14196	cd_2_group_37932
PDT001146628.1	PDS000089910.537	SAMN22132153	environmental/other	cd_8_group_5076	cd_4_group_14196	cd_2_group_39750
PDT001163425.1	PDS000089910.537	SAMN22605038	clinical	cd_8_group_5076	cd_4_group_14196	cd_2_group_39750
PDT001807880.1	PDS000089910.537	SAMN36275186	environmental/other	cd_8_group_5076	cd_4_group_14196	cd_2_group_51737
PDT001807892.1	PDS000089910.537	SAMN36275189	environmental/other	cd_8_group_5076	cd_4_group_14196	cd_2_group_51737
PDT000281236.2	PDS000089910.537	SAMN08384071	environmental/other	cd_8_group_5076	cd_4_group_14450	-
PDT000479817.2	PDS000089910.537	SAMN11173473	environmental/other	cd_8_group_5076	cd_4_group_14450	-
PDT000283022.2	PDS000089910.537	SAMN08437312	environmental/other	cd_8_group_5076	cd_4_group_14567	-
PDT000468041.1	PDS000089910.537	SAMN10976946	environmental/other	cd_8_group_5076	cd_4_group_14567	-
PDT000288841.2	PDS000089910.537	SAMN08583797	clinical	cd_8_group_5076	cd_4_group_14818	-
PDT000308356.2	PDS000089910.537	SAMN08970489	clinical	cd_8_group_5076	cd_4_group_14818	-
PDT000416186.1	PDS000089910.537	SAMN10580668	clinical	cd_8_group_5076	cd_4_group_14818	-
PDT000451287.1	PDS000089910.537	SAMN10810304	clinical	cd_8_group_5076	cd_4_group_14818	-
PDT001002695.1	PDS000089910.537	SAMN18365557	clinical	cd_8_group_5076	cd_4_group_14818	-
PDT001482180.1	PDS000089910.537	SAMN30025568	environmental/other	cd_8_group_5076	cd_4_group_14818	-
PDT001482182.1	PDS000089910.537	SAMN30025554	environmental/other	cd_8_group_5076	cd_4_group_14818	-
PDT000290361.2	PDS000089910.537	SAMN08623517	environmental/other	cd_8_group_5076	cd_4_group_14898	-
PDT000314473.2	PDS000089910.537	SAMN09211322	environmental/other	cd_8_group_5076	cd_4_group_14898	-
PDT000412926.1	PDS000089910.537	SAMN10503946	environmental/other	cd_8_group_5076	cd_4_group_14898	-
PDT000899550.1	PDS000089910.537	SAMN12531028	clinical	cd_8_group_5076	cd_4_group_14898	-
PDT001094279.1	PDS000089910.537	SAMN20343482	clinical	cd_8_group_5076	cd_4_group_14898	-
PDT000388702.1	PDS000089910.537	SAMN10177807	clinical	cd_8_group_5076	cd_4_group_14898	cd_2_group_18620
PDT000396508.1	PDS000089910.537	SAMN10292993	environmental/other	cd_8_group_5076	cd_4_group_14898	cd_2_group_18620
PDT000293079.2	PDS000089910.537	SAMN08596245	environmental/other	cd_8_group_5076	cd_4_group_14957	cd_2_group_13462
PDT000899531.1	PDS000089910.537	SAMN12531017	clinical	cd_8_group_5076	cd_4_group_14957	cd_2_group_13462
PDT000296250.2	PDS000089910.537	SAMN08767349	environmental/other	cd_8_group_5076	cd_4_group_15067	-
PDT000774717.1	PDS000089910.537	SAMN15418185	clinical	cd_8_group_5076	cd_4_group_15067	-
PDT000303855.2	PDS000089910.537	SAMN08885902	clinical	cd_8_group_5076	cd_4_group_15636	cd_2_group_14170
PDT000330109.1	PDS000089910.537	SAMN09429315	clinical	cd_8_group_5076	cd_4_group_15636	cd_2_group_14170
PDT000303856.2	PDS000089910.537	SAMN08885903	clinical	cd_8_group_5076	cd_4_group_15637	-
PDT000363155.1	PDS000089910.537	SAMN09839271	clinical	cd_8_group_5076	cd_4_group_15637	-
PDT000305514.2	PDS000089910.537	SAMN08640003	environmental/other	cd_8_group_5076	cd_4_group_15707	cd_2_group_14243
PDT000305521.2	PDS000089910.537	SAMN08639988	environmental/other	cd_8_group_5076	cd_4_group_15707	cd_2_group_14243
PDT000305783.2	PDS000089910.537	SAMN08929368	environmental/other	cd_8_group_5076	cd_4_group_15720	cd_2_group_14253
PDT000340398.1	PDS000089910.537	SAMN09532093	environmental/other	cd_8_group_5076	cd_4_group_15720	cd_2_group_14253
PDT000412477.1	PDS000089910.537	SAMN10502022	environmental/other	cd_8_group_5076	cd_4_group_15720	cd_2_group_14253
PDT000305786.2	PDS000089910.537	SAMN08929377	environmental/other	cd_8_group_5076	cd_4_group_15721	-
PDT000373281.1	PDS000089910.537	SAMN09994504	environmental/other	cd_8_group_5076	cd_4_group_15721	-
PDT000307660.2	PDS000089910.537	SAMN08964016	clinical	cd_8_group_5076	cd_4_group_15819	-
PDT000412715.1	PDS000089910.537	SAMN10503146	clinical	cd_8_group_5076	cd_4_group_15819	-
PDT000307945.2	PDS000089910.537	SAMN08965096	environmental/other	cd_8_group_5076	cd_4_group_15837	cd_2_group_14379
PDT000307997.2	PDS000089910.537	SAMN08967081	environmental/other	cd_8_group_5076	cd_4_group_15837	cd_2_group_14379
PDT000308011.2	PDS000089910.537	SAMN08967095	environmental/other	cd_8_group_5076	cd_4_group_15839	-
PDT000324553.1	PDS000089910.537	SAMN09375243	environmental/other	cd_8_group_5076	cd_4_group_15839	-
PDT000500472.2	PDS000089910.537	SAMN11634848	environmental/other	cd_8_group_5076	cd_4_group_15839	-
PDT001132179.1	PDS000089910.537	SAMN21464976	clinical	cd_8_group_5076	cd_4_group_15839	-
PDT000338295.1	PDS000089910.537	SAMN09510644	clinical	cd_8_group_5076	cd_4_group_15839	cd_2_group_16485
PDT000386530.2	PDS000089910.537	SAMN10141817	environmental/other	cd_8_group_5076	cd_4_group_15839	cd_2_group_16485
PDT000310765.2	PDS000089910.537	SAMN09007204	environmental/other	cd_8_group_5076	cd_4_group_15967	-
PDT000452763.1	PDS000089910.537	SAMN10821977	environmental/other	cd_8_group_5076	cd_4_group_15967	-
PDT000642151.1	PDS000089910.537	SAMN13514428	environmental/other	cd_8_group_5076	cd_4_group_15967	-
PDT000744525.1	PDS000089910.537	SAMN14999388	environmental/other	cd_8_group_5076	cd_4_group_15967	-
PDT000311940.2	PDS000089910.537	SAMN08640198	environmental/other	cd_8_group_5076	cd_4_group_16083	cd_2_group_14627
PDT000311951.2	PDS000089910.537	SAMN08640199	environmental/other	cd_8_group_5076	cd_4_group_16083	cd_2_group_14627
PDT000315734.1	PDS000089910.537	SAMN08640036	environmental/other	cd_8_group_5076	cd_4_group_16083	cd_2_group_14627
PDT000315771.1	PDS000089910.537	SAMN08640037	environmental/other	cd_8_group_5076	cd_4_group_16083	cd_2_group_14627
PDT000331921.1	PDS000089910.537	SAMN09438052	clinical	cd_8_group_5076	cd_4_group_16115	-
PDT000312714.2	PDS000089910.537	SAMN09098745	environmental/other	cd_8_group_5076	cd_4_group_16115	cd_2_group_14661
PDT000386522.1	PDS000089910.537	SAMN10141829	environmental/other	cd_8_group_5076	cd_4_group_16115	cd_2_group_14661
PDT000313192.2	PDS000089910.537	SAMN09101111	clinical	cd_8_group_5076	cd_4_group_16153	cd_2_group_14699
PDT000367863.1	PDS000089910.537	SAMN09928100	clinical	cd_8_group_5076	cd_4_group_16153	cd_2_group_14699
PDT000384370.1	PDS000089910.537	SAMN10124343	clinical	cd_8_group_5076	cd_4_group_16153	cd_2_group_14699
PDT000315775.1	PDS000089910.537	SAMN08639954	environmental/other	cd_8_group_5076	cd_4_group_16328	-
PDT000315962.1	PDS000089910.537	SAMN08639952	environmental/other	cd_8_group_5076	cd_4_group_16328	-
PDT000317504.1	PDS000089910.537	SAMN09230392	environmental/other	cd_8_group_5076	cd_4_group_16460	-
PDT000327838.1	PDS000089910.537	SAMN09395617	environmental/other	cd_8_group_5076	cd_4_group_16460	-
PDT000336750.1	PDS000089910.537	SAMN09487788	clinical	cd_8_group_5076	cd_4_group_16460	-
PDT000323843.1	PDS000089910.537	SAMN09360192	clinical	cd_8_group_5076	cd_4_group_16856	cd_2_group_15382
PDT000341599.1	PDS000089910.537	SAMN09604518	clinical	cd_8_group_5076	cd_4_group_16856	cd_2_group_15382
PDT000324434.1	PDS000089910.537	SAMN09374928	clinical	cd_8_group_5076	cd_4_group_16895	cd_2_group_15414
PDT000324439.1	PDS000089910.537	SAMN09374927	clinical	cd_8_group_5076	cd_4_group_16895	cd_2_group_15414
PDT000330232.1	PDS000089910.537	SAMN09430512	clinical	cd_8_group_5076	cd_4_group_17365	cd_2_group_15873
PDT000356011.1	PDS000089910.537	SAMN09744872	clinical	cd_8_group_5076	cd_4_group_17365	cd_2_group_15873
PDT000330434.1	PDS000089910.537	SAMN09431258	environmental/other	cd_8_group_5076	cd_4_group_17383	-
PDT000491329.2	PDS000089910.537	SAMN11456353	environmental/other	cd_8_group_5076	cd_4_group_17383	-
PDT000381800.1	PDS000089910.537	SAMN10095793	clinical	cd_8_group_5076	cd_4_group_17577	-
PDT000381849.1	PDS000089910.537	SAMN10095845	clinical	cd_8_group_5076	cd_4_group_17577	-
PDT000465246.1	PDS000089910.537	SAMN10912708	environmental/other	cd_8_group_5076	cd_4_group_17577	-
PDT000480325.1	PDS000089910.537	SAMN11178170	clinical	cd_8_group_5076	cd_4_group_17577	-
PDT000491794.1	PDS000089910.537	SAMN11461608	clinical	cd_8_group_5076	cd_4_group_17577	-
PDT000492534.2	PDS000089910.537	SAMN11469259	environmental/other	cd_8_group_5076	cd_4_group_17577	-
PDT000664150.1	PDS000089910.537	SAMN13871959	clinical	cd_8_group_5076	cd_4_group_17577	-
PDT000679841.1	PDS000089910.537	SAMN14071473	environmental/other	cd_8_group_5076	cd_4_group_17577	-
PDT000332449.1	PDS000089910.537	SAMN09455520	clinical	cd_8_group_5076	cd_4_group_17577	cd_2_group_16070
PDT000368636.1	PDS000089910.537	SAMN09939160	environmental/other	cd_8_group_5076	cd_4_group_17577	cd_2_group_16070
PDT000332523.1	PDS000089910.537	SAMN09455582	clinical	cd_8_group_5076	cd_4_group_17583	cd_2_group_16075
PDT000355998.1	PDS000089910.537	SAMN09744830	clinical	cd_8_group_5076	cd_4_group_17583	cd_2_group_16075
PDT000334418.1	PDS000089910.537	SAMN09474661	clinical	cd_8_group_5076	cd_4_group_17712	cd_2_group_16201
PDT000338314.1	PDS000089910.537	SAMN09510679	clinical	cd_8_group_5076	cd_4_group_17712	cd_2_group_16201
PDT000334642.1	PDS000089910.537	SAMN09474825	clinical	cd_8_group_5076	cd_4_group_17736	-
PDT000360170.1	PDS000089910.537	SAMN09785158	clinical	cd_8_group_5076	cd_4_group_17736	-
PDT000336063.1	PDS000089910.537	SAMN09479028	environmental/other	cd_8_group_5076	cd_4_group_17818	-
PDT000373290.1	PDS000089910.537	SAMN09994489	environmental/other	cd_8_group_5076	cd_4_group_17818	-
PDT000339366.1	PDS000089910.537	SAMN09521698	environmental/other	cd_8_group_5076	cd_4_group_18076	-
PDT000641685.1	PDS000089910.537	SAMN13513702	environmental/other	cd_8_group_5076	cd_4_group_18076	-
PDT000340605.1	PDS000089910.537	SAMN09534890	environmental/other	cd_8_group_5076	cd_4_group_18139	-
PDT000505245.2	PDS000089910.537	SAMN11843897	environmental/other	cd_8_group_5076	cd_4_group_18139	-
PDT000341564.1	PDS000089910.537	SAMN09604538	clinical	cd_8_group_5076	cd_4_group_18210	-
PDT000519964.1	PDS000089910.537	SAMN12012190	environmental/other	cd_8_group_5076	cd_4_group_18210	-
PDT000384218.1	PDS000089910.537	SAMN10112430	environmental/other	cd_8_group_5076	cd_4_group_18210	cd_2_group_18374
PDT000391822.1	PDS000089910.537	SAMN10248730	environmental/other	cd_8_group_5076	cd_4_group_18210	cd_2_group_18374
PDT000343930.1	PDS000089910.537	SAMN09633417	environmental/other	cd_8_group_5076	cd_4_group_18340	-
PDT000708661.1	PDS000089910.537	SAMN14360782	environmental/other	cd_8_group_5076	cd_4_group_18340	-
PDT000344164.1	PDS000089910.537	SAMN09634138	environmental/other	cd_8_group_5076	cd_4_group_18379	-
PDT000367578.1	PDS000089910.537	SAMN09917474	environmental/other	cd_8_group_5076	cd_4_group_18379	-
PDT000360024.1	PDS000089910.537	SAMN09783493	environmental/other	cd_8_group_5076	cd_4_group_19013	-
PDT000479756.2	PDS000089910.537	SAMN11168297	environmental/other	cd_8_group_5076	cd_4_group_19013	-
PDT000522006.1	PDS000089910.537	SAMN12041470	environmental/other	cd_8_group_5076	cd_4_group_19013	-
PDT000364332.1	PDS000089910.537	SAMN09848214	clinical	cd_8_group_5076	cd_4_group_19200	cd_2_group_17621
PDT000565038.1	PDS000089910.537	SAMN12585039	clinical	cd_8_group_5076	cd_4_group_19200	cd_2_group_17621
PDT000367532.1	PDS000089910.537	SAMN09916190	environmental/other	cd_8_group_5076	cd_4_group_19315	-
PDT000628555.1	PDS000089910.537	SAMN13287150	environmental/other	cd_8_group_5076	cd_4_group_19315	cd_2_group_26377
PDT000649463.1	PDS000089910.537	SAMN13671875	environmental/other	cd_8_group_5076	cd_4_group_19315	cd_2_group_26377
PDT000702835.1	PDS000089910.537	SAMN14259607	environmental/other	cd_8_group_5076	cd_4_group_19317	-
PDT001171731.1	PDS000089910.537	SAMN22999022	environmental/other	cd_8_group_5076	cd_4_group_19317	-
PDT000367575.1	PDS000089910.537	SAMN09917467	environmental/other	cd_8_group_5076	cd_4_group_19317	cd_2_group_17730
PDT000389488.1	PDS000089910.537	SAMN10222202	environmental/other	cd_8_group_5076	cd_4_group_19317	cd_2_group_17730
PDT000565617.1	PDS000089910.537	SAMN12587005	environmental/other	cd_8_group_5076	cd_4_group_19317	cd_2_group_17730
PDT000565730.1	PDS000089910.537	SAMN12586969	environmental/other	cd_8_group_5076	cd_4_group_19317	cd_2_group_17730
PDT000565733.1	PDS000089910.537	SAMN12586966	environmental/other	cd_8_group_5076	cd_4_group_19317	cd_2_group_17730
PDT000565734.1	PDS000089910.537	SAMN12586965	environmental/other	cd_8_group_5076	cd_4_group_19317	cd_2_group_17730
PDT000565735.1	PDS000089910.537	SAMN12586968	environmental/other	cd_8_group_5076	cd_4_group_19317	cd_2_group_17730
PDT000371753.1	PDS000089910.537	SAMN09950691	environmental/other	cd_8_group_5076	cd_4_group_19436	cd_2_group_17840
PDT000594039.1	PDS000089910.537	SAMN12842941	environmental/other	cd_8_group_5076	cd_4_group_19436	cd_2_group_17840
PDT000384812.1	PDS000089910.537	SAMN10130042	clinical	cd_8_group_5076	cd_4_group_19997	cd_2_group_18410
PDT000390000.1	PDS000089910.537	SAMN10229167	clinical	cd_8_group_5076	cd_4_group_19997	cd_2_group_18410
PDT000391217.1	PDS000089910.537	SAMN10241045	clinical	cd_8_group_5076	cd_4_group_20323	cd_2_group_18719
PDT000499574.1	PDS000089910.537	SAMN11605608	clinical	cd_8_group_5076	cd_4_group_20323	cd_2_group_18719
PDT000499831.1	PDS000089910.537	SAMN11619515	clinical	cd_8_group_5076	cd_4_group_20323	cd_2_group_18719
PDT000391436.1	PDS000089910.537	SAMN10240999	environmental/other	cd_8_group_5076	cd_4_group_20341	-
PDT000540188.1	PDS000089910.537	SAMN12234856	environmental/other	cd_8_group_5076	cd_4_group_20341	-
PDT000579151.1	PDS000089910.537	SAMN12684572	environmental/other	cd_8_group_5076	cd_4_group_20341	-
PDT000706198.1	PDS000089910.537	SAMN14308486	environmental/other	cd_8_group_5076	cd_4_group_20341	-
PDT000391819.1	PDS000089910.537	SAMN10248749	environmental/other	cd_8_group_5076	cd_4_group_20359	cd_2_group_18748
PDT001042304.1	PDS000089910.537	SAMN19222186	environmental/other	cd_8_group_5076	cd_4_group_20359	cd_2_group_18748
PDT001042306.1	PDS000089910.537	SAMN19222187	environmental/other	cd_8_group_5076	cd_4_group_20359	cd_2_group_18748
PDT001042310.1	PDS000089910.537	SAMN19222179	environmental/other	cd_8_group_5076	cd_4_group_20359	cd_2_group_18748
PDT000412441.1	PDS000089910.537	SAMN10499830	environmental/other	cd_8_group_5076	cd_4_group_21185	cd_2_group_19549
PDT000442915.1	PDS000089910.537	SAMN10774136	clinical	cd_8_group_5076	cd_4_group_21185	cd_2_group_19549
PDT000442935.1	PDS000089910.537	SAMN10774138	clinical	cd_8_group_5076	cd_4_group_21185	cd_2_group_19549
PDT000416050.1	PDS000089910.537	SAMN10580565	clinical	cd_8_group_5076	cd_4_group_21358	-
PDT000565803.1	PDS000089910.537	SAMN12587263	environmental/other	cd_8_group_5076	cd_4_group_21358	-
PDT000489518.1	PDS000089910.537	SAMN11404343	clinical	cd_8_group_5076	cd_4_group_21358	cd_2_group_22203
PDT000496420.1	PDS000089910.537	SAMN11509823	clinical	cd_8_group_5076	cd_4_group_21358	cd_2_group_22203
PDT000417361.1	PDS000089910.537	SAMN10574328	environmental/other	cd_8_group_5076	cd_4_group_21430	-
PDT000483239.1	PDS000089910.537	SAMN11266326	environmental/other	cd_8_group_5076	cd_4_group_21430	-
PDT000542557.1	PDS000089910.537	SAMN12262226	environmental/other	cd_8_group_5076	cd_4_group_21431	-
PDT000742233.1	PDS000089910.537	SAMN12843039	environmental/other	cd_8_group_5076	cd_4_group_21431	-
PDT000417372.1	PDS000089910.537	SAMN10574804	environmental/other	cd_8_group_5076	cd_4_group_21431	cd_2_group_19794
PDT000495475.1	PDS000089910.537	SAMN11492416	clinical	cd_8_group_5076	cd_4_group_21431	cd_2_group_19794
PDT000583500.1	PDS000089910.537	SAMN12717655	environmental/other	cd_8_group_5076	cd_4_group_21431	cd_2_group_19794
PDT000455257.1	PDS000089910.537	SAMN10840596	clinical	cd_8_group_5076	cd_4_group_22909	cd_2_group_21224
PDT000478947.1	PDS000089910.537	SAMN11149872	clinical	cd_8_group_5076	cd_4_group_22909	cd_2_group_21224
PDT000459775.2	PDS000089910.537	SAMN10881623	environmental/other	cd_8_group_5076	cd_4_group_23065	-
PDT000480821.1	PDS000089910.537	SAMN11191371	clinical	cd_8_group_5076	cd_4_group_23065	-
PDT000520625.1	PDS000089910.537	SAMN12033556	environmental/other	cd_8_group_5076	cd_4_group_23189	-
PDT000557709.1	PDS000089910.537	SAMN12523685	environmental/other	cd_8_group_5076	cd_4_group_23189	-
PDT000465753.1	PDS000089910.537	SAMN10935689	environmental/other	cd_8_group_5076	cd_4_group_23189	cd_2_group_21488
PDT000478306.1	PDS000089910.537	SAMN11131311	environmental/other	cd_8_group_5076	cd_4_group_23189	cd_2_group_21488
PDT000496602.2	PDS000089910.537	SAMN11536974	environmental/other	cd_8_group_5076	cd_4_group_23189	cd_2_group_21488
PDT000570270.1	PDS000089910.537	SAMN12617017	clinical	cd_8_group_5076	cd_4_group_23189	cd_2_group_21488
PDT000468002.1	PDS000089910.537	SAMN10976982	clinical	cd_8_group_5076	cd_4_group_23250	-
PDT000649561.1	PDS000089910.537	SAMN13672695	clinical	cd_8_group_5076	cd_4_group_23250	-
PDT000469083.1	PDS000089910.537	SAMN10996079	environmental/other	cd_8_group_5076	cd_4_group_23267	-
PDT000660299.1	PDS000089910.537	SAMN13836567	environmental/other	cd_8_group_5076	cd_4_group_23267	-
PDT000843361.1	PDS000089910.537	SAMN16231268	environmental/other	cd_8_group_5076	cd_4_group_23267	-
PDT000469325.1	PDS000089910.537	SAMN11008390	environmental/other	cd_8_group_5076	cd_4_group_23289	-
PDT000611401.1	PDS000089910.537	SAMN13056786	clinical	cd_8_group_5076	cd_4_group_23289	-
PDT000839040.1	PDS000089910.537	SAMN16209177	clinical	cd_8_group_5076	cd_4_group_23289	cd_2_group_31909
PDT000861557.1	PDS000089910.537	SAMN16435538	clinical	cd_8_group_5076	cd_4_group_23289	cd_2_group_31909
PDT000476589.1	PDS000089910.537	SAMN11101133	environmental/other	cd_8_group_5076	cd_4_group_23442	cd_2_group_21748
PDT000478335.1	PDS000089910.537	SAMN11131637	environmental/other	cd_8_group_5076	cd_4_group_23442	cd_2_group_21748
PDT000518442.1	PDS000089910.537	SAMN11968091	environmental/other	cd_8_group_5076	cd_4_group_23442	cd_2_group_21748
PDT000593871.1	PDS000089910.537	SAMN12842823	environmental/other	cd_8_group_5076	cd_4_group_23442	cd_2_group_21748
PDT000593999.1	PDS000089910.537	SAMN12842979	environmental/other	cd_8_group_5076	cd_4_group_23442	cd_2_group_21748
PDT000595092.1	PDS000089910.537	SAMN12842862	environmental/other	cd_8_group_5076	cd_4_group_23442	cd_2_group_21748
PDT000644810.1	PDS000089910.537	SAMN13556125	environmental/other	cd_8_group_5076	cd_4_group_23442	cd_2_group_21748
PDT000483506.2	PDS000089910.537	SAMN11267702	environmental/other	cd_8_group_5076	cd_4_group_23749	cd_2_group_22048
PDT000533197.1	PDS000089910.537	SAMN12142793	environmental/other	cd_8_group_5076	cd_4_group_23749	cd_2_group_22048
PDT000484744.2	PDS000089910.537	SAMN11301416	environmental/other	cd_8_group_5076	cd_4_group_23772	cd_2_group_22064
PDT000486900.2	PDS000089910.537	SAMN11356671	environmental/other	cd_8_group_5076	cd_4_group_23772	cd_2_group_22064
PDT000487528.2	PDS000089910.537	SAMN11360153	environmental/other	cd_8_group_5076	cd_4_group_23772	cd_2_group_22064
PDT000492321.1	PDS000089910.537	SAMN11467669	clinical	cd_8_group_5076	cd_4_group_23982	cd_2_group_22275
PDT000492333.1	PDS000089910.537	SAMN11467668	clinical	cd_8_group_5076	cd_4_group_23982	cd_2_group_22275
PDT000709572.1	PDS000089910.537	SAMN14382713	clinical	cd_8_group_5076	cd_4_group_24293	-
PDT000503154.2	PDS000089910.537	SAMN11741589	environmental/other	cd_8_group_5076	cd_4_group_24293	cd_2_group_22575
PDT000554062.1	PDS000089910.537	SAMN12435544	clinical	cd_8_group_5076	cd_4_group_24293	cd_2_group_22575
PDT000518447.1	PDS000089910.537	SAMN11968084	environmental/other	cd_8_group_5076	cd_4_group_24556	cd_2_group_22844
PDT000843287.1	PDS000089910.537	SAMN16239066	environmental/other	cd_8_group_5076	cd_4_group_24556	cd_2_group_22844
PDT000522004.1	PDS000089910.537	SAMN12041477	environmental/other	cd_8_group_5076	cd_4_group_24710	cd_2_group_22998
PDT000522455.1	PDS000089910.537	SAMN12027964	environmental/other	cd_8_group_5076	cd_4_group_24710	cd_2_group_22998
PDT000544481.1	PDS000089910.537	SAMN12283277	clinical	cd_8_group_5076	cd_4_group_24710	cd_2_group_22998
PDT000523813.1	PDS000089910.537	SAMN12075953	clinical	cd_8_group_5076	cd_4_group_24805	-
PDT000623881.1	PDS000089910.537	SAMN13191959	clinical	cd_8_group_5076	cd_4_group_24805	-
PDT001183913.1	PDS000089910.537	SAMN23413392	clinical	cd_8_group_5076	cd_4_group_24805	cd_2_group_40806
PDT001248709.1	PDS000089910.537	SAMN25860449	clinical	cd_8_group_5076	cd_4_group_24805	cd_2_group_40806
PDT000525358.1	PDS000089910.537	SAMN12098388	environmental/other	cd_8_group_5076	cd_4_group_24837	-
PDT000774386.1	PDS000089910.537	SAMN15407888	clinical	cd_8_group_5076	cd_4_group_24837	-
PDT000622827.1	PDS000089910.537	SAMN13176379	clinical	cd_8_group_5076	cd_4_group_24837	cd_2_group_26156
PDT000630673.1	PDS000089910.537	SAMN13327350	clinical	cd_8_group_5076	cd_4_group_24837	cd_2_group_26156
PDT000539377.1	PDS000089910.537	SAMN12221120	clinical	cd_8_group_5076	cd_4_group_25069	cd_2_group_23346
PDT000557473.1	PDS000089910.537	SAMN12509256	clinical	cd_8_group_5076	cd_4_group_25069	cd_2_group_23346
PDT000539952.1	PDS000089910.537	SAMN12230031	environmental/other	cd_8_group_5076	cd_4_group_25092	cd_2_group_23364
PDT000544451.1	PDS000089910.537	SAMN12280434	environmental/other	cd_8_group_5076	cd_4_group_25092	cd_2_group_23364
PDT000540194.1	PDS000089910.537	SAMN12236498	environmental/other	cd_8_group_5076	cd_4_group_25106	cd_2_group_23379
PDT000542548.1	PDS000089910.537	SAMN12262228	environmental/other	cd_8_group_5076	cd_4_group_25106	cd_2_group_23379
PDT000542550.1	PDS000089910.537	SAMN12262222	environmental/other	cd_8_group_5076	cd_4_group_25106	cd_2_group_23379
PDT000542554.1	PDS000089910.537	SAMN12262232	environmental/other	cd_8_group_5076	cd_4_group_25106	cd_2_group_23379
PDT000545302.1	PDS000089910.537	SAMN12289979	environmental/other	cd_8_group_5076	cd_4_group_25275	-
PDT000928122.1	PDS000089910.537	SAMN17213051	environmental/other	cd_8_group_5076	cd_4_group_25275	cd_2_group_34564
PDT001321251.1	PDS000089910.537	SAMN28815657	environmental/other	cd_8_group_5076	cd_4_group_25275	cd_2_group_34564
PDT001694913.1	PDS000089910.537	SAMN34258708	environmental/other	cd_8_group_5076	cd_4_group_25275	cd_2_group_34564
PDT000550568.1	PDS000089910.537	SAMN12360238	environmental/other	cd_8_group_5076	cd_4_group_25541	-
PDT000556221.1	PDS000089910.537	SAMN12499050	environmental/other	cd_8_group_5076	cd_4_group_25541	-
PDT000550613.1	PDS000089910.537	SAMN12360100	environmental/other	cd_8_group_5076	cd_4_group_25543	cd_2_group_23788
PDT000602076.1	PDS000089910.537	SAMN12930400	environmental/other	cd_8_group_5076	cd_4_group_25543	cd_2_group_23788
PDT000627465.1	PDS000089910.537	SAMN13265235	environmental/other	cd_8_group_5076	cd_4_group_25841	-
PDT000820534.1	PDS000089910.537	SAMN15900796	clinical	cd_8_group_5076	cd_4_group_25841	-
PDT000872644.1	PDS000089910.537	SAMN16597183	environmental/other	cd_8_group_5076	cd_4_group_25841	-
PDT000928024.1	PDS000089910.537	SAMN17212223	environmental/other	cd_8_group_5076	cd_4_group_25841	-
PDT001042877.1	PDS000089910.537	SAMN19273703	environmental/other	cd_8_group_5076	cd_4_group_25841	-
PDT001058988.1	PDS000089910.537	SAMN19573395	environmental/other	cd_8_group_5076	cd_4_group_25841	-
PDT001141659.1	PDS000089910.537	SAMN21857536	environmental/other	cd_8_group_5076	cd_4_group_25841	-
PDT001280454.1	PDS000089910.537	SAMN27403031	clinical	cd_8_group_5076	cd_4_group_25841	-
PDT001324491.1	PDS000089910.537	SAMN28899248	clinical	cd_8_group_5076	cd_4_group_25841	-
PDT001674072.1	PDS000089910.537	SAMN33950779	environmental/other	cd_8_group_5076	cd_4_group_25841	-
PDT000559736.1	PDS000089910.537	SAMN12546880	environmental/other	cd_8_group_5076	cd_4_group_25841	cd_2_group_24027
PDT000562900.1	PDS000089910.537	SAMN12567251	clinical	cd_8_group_5076	cd_4_group_25841	cd_2_group_24027
PDT000599438.1	PDS000089910.537	SAMN12901237	environmental/other	cd_8_group_5076	cd_4_group_25841	cd_2_group_24027
PDT000616942.1	PDS000089910.537	SAMN13103940	clinical	cd_8_group_5076	cd_4_group_25841	cd_2_group_24027
PDT000653602.1	PDS000089910.537	SAMN13714965	environmental/other	cd_8_group_5076	cd_4_group_25841	cd_2_group_24027
PDT000785111.1	PDS000089910.537	SAMN15497642	environmental/other	cd_8_group_5076	cd_4_group_25841	cd_2_group_24027
PDT000836895.1	PDS000089910.537	SAMN16171009	environmental/other	cd_8_group_5076	cd_4_group_25841	cd_2_group_24027
PDT000841416.1	PDS000089910.537	SAMN16231763	clinical	cd_8_group_5076	cd_4_group_25841	cd_2_group_24027
PDT000860537.1	PDS000089910.537	SAMN16428860	environmental/other	cd_8_group_5076	cd_4_group_25841	cd_2_group_24027
PDT000889560.1	PDS000089910.537	SAMN16794608	environmental/other	cd_8_group_5076	cd_4_group_25841	cd_2_group_24027
PDT000943093.1	PDS000089910.537	SAMN17615796	environmental/other	cd_8_group_5076	cd_4_group_25841	cd_2_group_24027
PDT001088152.1	PDS000089910.537	SAMN20170360	environmental/other	cd_8_group_5076	cd_4_group_25841	cd_2_group_24027
PDT001091140.1	PDS000089910.537	SAMN20286093	environmental/other	cd_8_group_5076	cd_4_group_25841	cd_2_group_24027
PDT001156692.1	PDS000089910.537	SAMN22369386	clinical	cd_8_group_5076	cd_4_group_25841	cd_2_group_24027
PDT001195888.1	PDS000089910.537	SAMN23605167	clinical	cd_8_group_5076	cd_4_group_25841	cd_2_group_24027
PDT001983595.1	PDS000089910.537	SAMN38225755	environmental/other	cd_8_group_5076	cd_4_group_25841	cd_2_group_24027
PDT001223466.1	PDS000089910.537	SAMN25003514	environmental/other	cd_8_group_5076	cd_4_group_25841	cd_2_group_41695
PDT001272023.1	PDS000089910.537	SAMN26816097	environmental/other	cd_8_group_5076	cd_4_group_25841	cd_2_group_41695
PDT001476745.1	PDS000089910.537	SAMN31611085	environmental/other	cd_8_group_5076	cd_4_group_25841	cd_2_group_41695
PDT001484758.1	PDS000089910.537	SAMN31712701	environmental/other	cd_8_group_5076	cd_4_group_25841	cd_2_group_48006
PDT001488823.1	PDS000089910.537	SAMN31792034	environmental/other	cd_8_group_5076	cd_4_group_25841	cd_2_group_48006
PDT000565586.1	PDS000089910.537	SAMN12586962	environmental/other	cd_8_group_5076	cd_4_group_25971	cd_2_group_24161
PDT001272775.1	PDS000089910.537	SAMEA7584148	NULL	cd_8_group_5076	cd_4_group_25971	cd_2_group_24161
PDT000576594.1	PDS000089910.537	SAMN12638093	environmental/other	cd_8_group_5076	cd_4_group_26361	cd_2_group_24537
PDT000576939.1	PDS000089910.537	SAMN12638094	environmental/other	cd_8_group_5076	cd_4_group_26361	cd_2_group_24537
PDT000583789.1	PDS000089910.537	SAMN12722763	clinical	cd_8_group_5076	cd_4_group_26571	cd_2_group_24741
PDT000608045.1	PDS000089910.537	SAMN13031539	clinical	cd_8_group_5076	cd_4_group_26571	cd_2_group_24741
PDT000586949.1	PDS000089910.537	SAMN12758922	clinical	cd_8_group_5076	cd_4_group_26712	-
PDT000774655.1	PDS000089910.537	SAMN15415117	environmental/other	cd_8_group_5076	cd_4_group_26712	-
PDT000834578.1	PDS000089910.537	SAMN16109950	environmental/other	cd_8_group_5076	cd_4_group_26712	-
PDT000591358.1	PDS000089910.537	SAMN12818814	clinical	cd_8_group_5076	cd_4_group_26893	-
PDT000593588.1	PDS000089910.537	SAMN12831398	clinical	cd_8_group_5076	cd_4_group_26893	-
PDT000598571.1	PDS000089910.537	SAMN12883783	environmental/other	cd_8_group_5076	cd_4_group_27158	cd_2_group_25288
PDT000637289.1	PDS000089910.537	SAMN13412242	clinical	cd_8_group_5076	cd_4_group_27158	cd_2_group_25288
PDT000599377.1	PDS000089910.537	SAMN12900274	environmental/other	cd_8_group_5076	cd_4_group_27206	cd_2_group_25340
PDT000621102.1	PDS000089910.537	SAMN13169386	environmental/other	cd_8_group_5076	cd_4_group_27206	cd_2_group_25340
PDT000602832.1	PDS000089910.537	SAMN12995076	environmental/other	cd_8_group_5076	cd_4_group_27388	cd_2_group_25522
PDT000617747.1	PDS000089910.537	SAMN13108536	environmental/other	cd_8_group_5076	cd_4_group_27388	cd_2_group_25522
PDT000608109.1	PDS000089910.537	SAMN13031826	environmental/other	cd_8_group_5076	cd_4_group_27671	cd_2_group_25779
PDT000638948.1	PDS000089910.537	SAMN13451343	clinical	cd_8_group_5076	cd_4_group_27671	cd_2_group_25779
PDT000682402.1	PDS000089910.537	SAMN14081063	environmental/other	cd_8_group_5076	cd_4_group_27671	cd_2_group_25779
PDT000708176.1	PDS000089910.537	SAMN14349565	environmental/other	cd_8_group_5076	cd_4_group_27671	cd_2_group_25779
PDT001201212.1	PDS000089910.537	SAMN23833945	environmental/other	cd_8_group_5076	cd_4_group_27671	cd_2_group_41233
PDT001235194.1	PDS000089910.537	SAMN25520132	environmental/other	cd_8_group_5076	cd_4_group_27671	cd_2_group_41233
PDT000609561.1	PDS000089910.537	SAMN13041269	clinical	cd_8_group_5076	cd_4_group_27706	cd_2_group_25816
PDT000630097.1	PDS000089910.537	SAMN13320697	clinical	cd_8_group_5076	cd_4_group_27706	cd_2_group_25816
PDT001452928.1	PDS000089910.537	SAMN31276114	environmental/other	cd_8_group_5076	cd_4_group_27724	-
PDT000609767.1	PDS000089910.537	SAMN13043209	environmental/other	cd_8_group_5076	cd_4_group_27724	cd_2_group_25833
PDT000863258.1	PDS000089910.537	SAMN16424503	environmental/other	cd_8_group_5076	cd_4_group_27724	cd_2_group_25833
PDT000610493.1	PDS000089910.537	SAMN13051563	environmental/other	cd_8_group_5076	cd_4_group_27756	-
PDT000798977.1	PDS000089910.537	SAMN15673279	environmental/other	cd_8_group_5076	cd_4_group_27756	-
PDT000620304.1	PDS000089910.537	SAMN13153831	environmental/other	cd_8_group_5076	cd_4_group_28003	-
PDT001363713.1	PDS000089910.537	SAMN29797024	environmental/other	cd_8_group_5076	cd_4_group_28003	-
PDT001364062.1	PDS000089910.537	SAMN29808544	environmental/other	cd_8_group_5076	cd_4_group_28003	-
PDT000764453.1	PDS000089910.537	SAMN15222856	clinical	cd_8_group_5076	cd_4_group_28003	cd_2_group_30081
PDT000771568.1	PDS000089910.537	SAMN15371750	clinical	cd_8_group_5076	cd_4_group_28003	cd_2_group_30081
PDT000708658.1	PDS000089910.537	SAMN14360785	environmental/other	cd_8_group_5076	cd_4_group_28453	-
PDT000793119.1	PDS000089910.537	SAMN15588328	clinical	cd_8_group_5076	cd_4_group_28453	-
PDT000826772.1	PDS000089910.537	SAMN15947151	environmental/other	cd_8_group_5076	cd_4_group_28453	-
PDT000883281.1	PDS000089910.537	SAMN16705057	environmental/other	cd_8_group_5076	cd_4_group_28453	-
PDT001015242.1	PDS000089910.537	SAMN18880450	environmental/other	cd_8_group_5076	cd_4_group_28453	-
PDT001094328.1	PDS000089910.537	SAMN20343726	environmental/other	cd_8_group_5076	cd_4_group_28453	-
PDT001154174.1	PDS000089910.537	SAMN22356282	environmental/other	cd_8_group_5076	cd_4_group_28453	-
PDT001212364.1	PDS000089910.537	SAMN24439575	clinical	cd_8_group_5076	cd_4_group_28453	-
PDT001250102.1	PDS000089910.537	SAMN25980217	environmental/other	cd_8_group_5076	cd_4_group_28453	-
PDT001278909.1	PDS000089910.537	SAMN27157418	environmental/other	cd_8_group_5076	cd_4_group_28453	-
PDT001323107.1	PDS000089910.537	SAMN28885426	environmental/other	cd_8_group_5076	cd_4_group_28453	-
PDT001411600.1	PDS000089910.537	SAMN30712282	clinical	cd_8_group_5076	cd_4_group_28453	-
PDT001664807.1	PDS000089910.537	SAMN33837206	clinical	cd_8_group_5076	cd_4_group_28453	-
PDT000635514.1	PDS000089910.537	SAMN13352851	environmental/other	cd_8_group_5076	cd_4_group_28453	cd_2_group_26552
PDT000724372.1	PDS000089910.537	SAMN14645670	environmental/other	cd_8_group_5076	cd_4_group_28453	cd_2_group_26552
PDT000651734.1	PDS000089910.537	SAMN13701824	clinical	cd_8_group_5076	cd_4_group_28453	cd_2_group_27091
PDT000677762.1	PDS000089910.537	SAMN13981730	clinical	cd_8_group_5076	cd_4_group_28453	cd_2_group_27091
PDT000836035.1	PDS000089910.537	SAMN16129459	environmental/other	cd_8_group_5076	cd_4_group_28453	cd_2_group_31805
PDT000955078.1	PDS000089910.537	SAMN17900751	environmental/other	cd_8_group_5076	cd_4_group_28453	cd_2_group_31805
PDT000955084.1	PDS000089910.537	SAMN17900759	environmental/other	cd_8_group_5076	cd_4_group_28453	cd_2_group_31805
PDT000972718.1	PDS000089910.537	SAMN18058625	environmental/other	cd_8_group_5076	cd_4_group_28453	cd_2_group_31805
PDT000993101.1	PDS000089910.537	SAMN18527726	environmental/other	cd_8_group_5076	cd_4_group_28453	cd_2_group_31805
PDT001057070.1	PDS000089910.537	SAMN19488941	clinical	cd_8_group_5076	cd_4_group_28453	cd_2_group_31805
PDT000636005.1	PDS000089910.537	SAMN13385712	clinical	cd_8_group_5076	cd_4_group_28473	cd_2_group_26573
PDT000679658.1	PDS000089910.537	SAMN14068979	clinical	cd_8_group_5076	cd_4_group_28473	cd_2_group_26573
PDT000636024.3	PDS000089910.537	SAMN13386223	environmental/other	cd_8_group_5076	cd_4_group_28474	-
PDT000761958.1	PDS000089910.537	SAMN15165795	clinical	cd_8_group_5076	cd_4_group_28474	-
PDT000637364.1	PDS000089910.537	SAMN13413564	environmental/other	cd_8_group_5076	cd_4_group_28505	cd_2_group_26608
PDT000640598.1	PDS000089910.537	SAMN13447605	environmental/other	cd_8_group_5076	cd_4_group_28505	cd_2_group_26608
PDT000643702.1	PDS000089910.537	SAMN13542561	environmental/other	cd_8_group_5076	cd_4_group_28505	cd_2_group_26608
PDT000640077.1	PDS000089910.537	SAMN13447641	clinical	cd_8_group_5076	cd_4_group_28585	cd_2_group_26688
PDT000647731.1	PDS000089910.537	SAMN13624097	clinical	cd_8_group_5076	cd_4_group_28585	cd_2_group_26688
PDT000655742.1	PDS000089910.537	SAMN13746582	environmental/other	cd_8_group_5076	cd_4_group_29166	-
PDT001287993.1	PDS000089910.537	SAMN27603748	environmental/other	cd_8_group_5076	cd_4_group_29166	-
PDT001326739.1	PDS000089910.537	SAMN28967822	environmental/other	cd_8_group_5076	cd_4_group_29166	-
PDT001326741.1	PDS000089910.537	SAMN28967793	environmental/other	cd_8_group_5076	cd_4_group_29166	-
PDT001496739.1	PDS000089910.537	SAMN31854994	environmental/other	cd_8_group_5076	cd_4_group_29166	-
PDT001659139.1	PDS000089910.537	SAMN33713871	environmental/other	cd_8_group_5076	cd_4_group_29166	-
PDT000728759.1	PDS000089910.537	SAMN14755074	environmental/other	cd_8_group_5076	cd_4_group_29166	cd_2_group_29274
PDT001267952.1	PDS000089910.537	SAMN26657012	clinical	cd_8_group_5076	cd_4_group_29166	cd_2_group_29274
PDT000710782.1	PDS000089910.537	SAMN14411222	environmental/other	cd_8_group_5076	cd_4_group_29955	-
PDT000678421.1	PDS000089910.537	SAMN14008367	clinical	cd_8_group_5076	cd_4_group_29955	cd_2_group_27959
PDT000710663.1	PDS000089910.537	SAMN14406263	clinical	cd_8_group_5076	cd_4_group_29955	cd_2_group_27959
PDT000679191.1	PDS000089910.537	SAMN14050871	clinical	cd_8_group_5076	cd_4_group_30025	-
PDT000787316.1	PDS000089910.537	SAMN15520898	environmental/other	cd_8_group_5076	cd_4_group_30025	-
PDT000712489.1	PDS000089910.537	SAMN14428872	environmental/other	cd_8_group_5076	cd_4_group_30912	-
PDT001160944.1	PDS000089910.537	SAMN22560593	environmental/other	cd_8_group_5076	cd_4_group_30912	-
PDT000722108.1	PDS000089910.537	SAMN14590867	environmental/other	cd_8_group_5076	cd_4_group_31173	-
PDT001011784.1	PDS000089910.537	SAMN18839438	environmental/other	cd_8_group_5076	cd_4_group_31173	-
PDT001484778.1	PDS000089910.537	SAMN31712748	environmental/other	cd_8_group_5076	cd_4_group_31173	-
PDT001575157.1	PDS000089910.537	SAMN32709955	environmental/other	cd_8_group_5076	cd_4_group_31173	-
PDT000725323.1	PDS000089910.537	SAMN14677765	clinical	cd_8_group_5076	cd_4_group_31234	-
PDT000881562.1	PDS000089910.537	SAMN16655551	environmental/other	cd_8_group_5076	cd_4_group_31234	cd_2_group_33045
PDT001166207.1	PDS000089910.537	SAMN22811262	environmental/other	cd_8_group_5076	cd_4_group_31234	cd_2_group_33045
PDT000728639.1	PDS000089910.537	SAMN14754979	environmental/other	cd_8_group_5076	cd_4_group_31274	cd_2_group_29262
PDT000728640.1	PDS000089910.537	SAMN14754978	environmental/other	cd_8_group_5076	cd_4_group_31274	cd_2_group_29262
PDT000730516.1	PDS000089910.537	SAMN14832268	clinical	cd_8_group_5076	cd_4_group_31317	-
PDT001276182.1	PDS000089910.537	SAMN27016946	environmental/other	cd_8_group_5076	cd_4_group_31317	-
PDT000753759.1	PDS000089910.537	SAMN15071388	environmental/other	cd_8_group_5076	cd_4_group_31531	-
PDT001034540.1	PDS000089910.537	SAMN19194818	clinical	cd_8_group_5076	cd_4_group_31531	-
PDT000753908.1	PDS000089910.537	SAMN15075900	clinical	cd_8_group_5076	cd_4_group_31544	cd_2_group_29534
PDT000792653.1	PDS000089910.537	SAMN15581373	clinical	cd_8_group_5076	cd_4_group_31544	cd_2_group_29534
PDT000770579.1	PDS000089910.537	SAMN15345458	environmental/other	cd_8_group_5076	cd_4_group_32145	cd_2_group_30185
PDT001003403.1	PDS000089910.537	SAMN18698569	environmental/other	cd_8_group_5076	cd_4_group_32145	cd_2_group_30185
PDT000819877.1	PDS000089910.537	SAMN15894059	environmental/other	cd_8_group_5076	cd_4_group_33406	cd_2_group_31428
PDT000819887.1	PDS000089910.537	SAMN15894074	environmental/other	cd_8_group_5076	cd_4_group_33406	cd_2_group_31428
PDT000819893.1	PDS000089910.537	SAMN15894067	environmental/other	cd_8_group_5076	cd_4_group_33406	cd_2_group_31428
PDT000997245.1	PDS000089910.537	SAMN18590498	clinical	cd_8_group_5076	cd_4_group_34944	-
PDT001552220.1	PDS000089910.537	SAMN32494516	environmental/other	cd_8_group_5076	cd_4_group_34944	-
PDT000877333.4	PDS000089910.537	SAMN16631124	environmental/other	cd_8_group_5076	cd_4_group_34944	cd_2_group_32959
PDT000976989.1	PDS000089910.537	SAMN18115969	environmental/other	cd_8_group_5076	cd_4_group_34944	cd_2_group_32959
PDT001975034.1	PDS000089910.537	SAMN38156149	environmental/other	cd_8_group_5076	cd_4_group_34944	cd_2_group_32959
PDT000878644.1	PDS000089910.537	SAMN16666615	clinical	cd_8_group_5076	cd_4_group_34977	-
PDT001004518.1	PDS000089910.537	SAMN18718127	clinical	cd_8_group_5076	cd_4_group_34977	-
PDT000897232.1	PDS000089910.537	SAMN16873995	environmental/other	cd_8_group_5076	cd_4_group_35453	-
PDT001069926.1	PDS000089910.537	SAMN19698001	clinical	cd_8_group_5076	cd_4_group_35453	-
PDT000897349.1	PDS000089910.537	SAMN16872590	environmental/other	cd_8_group_5076	cd_4_group_35457	cd_2_group_33455
PDT000905539.1	PDS000089910.537	SAMN17016139	clinical	cd_8_group_5076	cd_4_group_35457	cd_2_group_33455
PDT000905780.1	PDS000089910.537	SAMN17021448	environmental/other	cd_8_group_5076	cd_4_group_35731	-
PDT001350818.1	PDS000089910.537	SAMN29452160	clinical	cd_8_group_5076	cd_4_group_35731	-
PDT000926485.1	PDS000089910.537	SAMN17192155	environmental/other	cd_8_group_5076	cd_4_group_36476	cd_2_group_34401
PDT001166196.1	PDS000089910.537	SAMN22811272	environmental/other	cd_8_group_5076	cd_4_group_36476	cd_2_group_34401
PDT001015222.1	PDS000089910.537	SAMN18880047	clinical	cd_8_group_5076	cd_4_group_37115	-
PDT000953913.1	PDS000089910.537	SAMN17865215	environmental/other	cd_8_group_5076	cd_4_group_37115	cd_2_group_35040
PDT001029013.1	PDS000089910.537	SAMN19190410	clinical	cd_8_group_5076	cd_4_group_37115	cd_2_group_35040
PDT001280941.1	PDS000089910.537	SAMN27480831	environmental/other	cd_8_group_5076	cd_4_group_37115	cd_2_group_35040
PDT000983455.1	PDS000089910.537	SAMN18243665	environmental/other	cd_8_group_5076	cd_4_group_37560	-
PDT001280662.1	PDS000089910.537	SAMN27413134	environmental/other	cd_8_group_5076	cd_4_group_37560	-
PDT001016346.1	PDS000089910.537	SAMN18906131	clinical	cd_8_group_5076	cd_4_group_37708	-
PDT000989067.1	PDS000089910.537	SAMN18314352	clinical	cd_8_group_5076	cd_4_group_37708	cd_2_group_35635
PDT001028899.1	PDS000089910.537	SAMN18906057	clinical	cd_8_group_5076	cd_4_group_37708	cd_2_group_35635
PDT000991192.1	PDS000089910.537	SAMN18497928	environmental/other	cd_8_group_5076	cd_4_group_37759	cd_2_group_35702
PDT000993275.1	PDS000089910.537	SAMN18528779	environmental/other	cd_8_group_5076	cd_4_group_37759	cd_2_group_35702
PDT001084486.1	PDS000089910.537	SAMN20111381	environmental/other	cd_8_group_5076	cd_4_group_37759	cd_2_group_35702
PDT001005695.1	PDS000089910.537	SAMN18742454	environmental/other	cd_8_group_5076	cd_4_group_38096	-
PDT001283523.1	PDS000089910.537	SAMN27521854	environmental/other	cd_8_group_5076	cd_4_group_38096	-
PDT001017845.1	PDS000089910.537	SAMN18980387	clinical	cd_8_group_5076	cd_4_group_38350	cd_2_group_36324
PDT001084328.1	PDS000089910.537	SAMN20102678	clinical	cd_8_group_5076	cd_4_group_38350	cd_2_group_36324
PDT001029109.1	PDS000089910.537	SAMN19195811	environmental/other	cd_8_group_5076	cd_4_group_38680	cd_2_group_36659
PDT001065407.1	PDS000089910.537	SAMN19643906	environmental/other	cd_8_group_5076	cd_4_group_38680	cd_2_group_36659
PDT001178891.1	PDS000089910.537	SAMN23307184	environmental/other	cd_8_group_5076	cd_4_group_38680	cd_2_group_36659
PDT001404360.1	PDS000089910.537	SAMN30559875	environmental/other	cd_8_group_5076	cd_4_group_38680	cd_2_group_36659
PDT001453974.1	PDS000089910.537	SAMN31288874	environmental/other	cd_8_group_5076	cd_4_group_38680	cd_2_group_36659
PDT001983634.1	PDS000089910.537	SAMN38225719	environmental/other	cd_8_group_5076	cd_4_group_38680	cd_2_group_36659
PDT001076662.1	PDS000089910.537	SAMN19856737	environmental/other	cd_8_group_5076	cd_4_group_39264	-
PDT001076736.1	PDS000089910.537	SAMN19856624	environmental/other	cd_8_group_5076	cd_4_group_39264	-
PDT001080283.1	PDS000089910.537	SAMN19967958	clinical	cd_8_group_5076	cd_4_group_39375	-
PDT001235059.1	PDS000089910.537	SAMN25518054	clinical	cd_8_group_5076	cd_4_group_39375	-
PDT001085661.1	PDS000089910.537	SAMN20121708	clinical	cd_8_group_5076	cd_4_group_39565	cd_2_group_37550
PDT001088177.1	PDS000089910.537	SAMN20172995	clinical	cd_8_group_5076	cd_4_group_39565	cd_2_group_37550
PDT001088328.1	PDS000089910.537	SAMN20174925	clinical	cd_8_group_5076	cd_4_group_39622	-
PDT001118969.1	PDS000089910.537	SAMN21037836	environmental/other	cd_8_group_5076	cd_4_group_39622	-
PDT001110396.1	PDS000089910.537	SAMN20834965	environmental/other	cd_8_group_5076	cd_4_group_40477	-
PDT001212554.1	PDS000089910.537	SAMN24442248	environmental/other	cd_8_group_5076	cd_4_group_40477	-
PDT001407559.1	PDS000089910.537	SAMN30618440	environmental/other	cd_8_group_5076	cd_4_group_40477	-
PDT001983686.1	PDS000089910.537	SAMN38225706	environmental/other	cd_8_group_5076	cd_4_group_40477	-
PDT001142162.1	PDS000089910.537	SAMN21882510	clinical	cd_8_group_5076	cd_4_group_41549	-
PDT001207327.1	PDS000089910.537	SAMN24248205	environmental/other	cd_8_group_5076	cd_4_group_41549	-
PDT001171735.1	PDS000089910.537	SAMN22999026	environmental/other	cd_8_group_5076	cd_4_group_42505	-
PDT001640631.1	PDS000089910.537	SAMN33425297	environmental/other	cd_8_group_5076	cd_4_group_42505	-
PDT001172253.1	PDS000089910.537	SAMN23009327	environmental/other	cd_8_group_5076	cd_4_group_42505	cd_2_group_40507
PDT001404374.1	PDS000089910.537	SAMN30559906	environmental/other	cd_8_group_5076	cd_4_group_42505	cd_2_group_40507
PDT001175091.1	PDS000089910.537	SAMN23166438	environmental/other	cd_8_group_5076	cd_4_group_42658	-
PDT001210743.1	PDS000089910.537	SAMN24364424	clinical	cd_8_group_5076	cd_4_group_42658	cd_2_group_41416
PDT001350723.1	PDS000089910.537	SAMN29446193	environmental/other	cd_8_group_5076	cd_4_group_42658	cd_2_group_41416
PDT001232398.1	PDS000089910.537	SAMN24115066	clinical	cd_8_group_5076	cd_4_group_43915	cd_2_group_41863
PDT001232446.1	PDS000089910.537	SAMN24114958	clinical	cd_8_group_5076	cd_4_group_43915	cd_2_group_41863
PDT001304653.1	PDS000089910.537	SAMN28178915	environmental/other	cd_8_group_5076	cd_4_group_45434	-
PDT001350465.1	PDS000089910.537	SAMN29441193	environmental/other	cd_8_group_5076	cd_4_group_45434	-
PDT001327479.1	PDS000089910.537	SAMN29011306	clinical	cd_8_group_5076	cd_4_group_45961	-
PDT001382288.1	PDS000089910.537	SAMN30218891	clinical	cd_8_group_5076	cd_4_group_45961	-
PDT001339088.1	PDS000089910.537	SAMN29261915	clinical	cd_8_group_5076	cd_4_group_46127	cd_2_group_44259
PDT001353244.1	PDS000089910.537	SAMN29532021	clinical	cd_8_group_5076	cd_4_group_46127	cd_2_group_44259
PDT001354848.1	PDS000089910.537	SAMN29583467	environmental/other	cd_8_group_5076	cd_4_group_46478	-
PDT001729143.1	PDS000089910.537	SAMN35040249	environmental/other	cd_8_group_5076	cd_4_group_46478	-
PDT001821071.1	PDS000089910.537	SAMN36503985	environmental/other	cd_8_group_5076	cd_4_group_46478	-
PDT001358597.1	PDS000089910.537	SAMN29720348	environmental/other	cd_8_group_5076	cd_4_group_46595	cd_2_group_44750
PDT001552464.1	PDS000089910.537	SAMN32514156	environmental/other	cd_8_group_5076	cd_4_group_46595	cd_2_group_44750
PDT001372194.1	PDS000089910.537	SAMN30003730	clinical	cd_8_group_5076	cd_4_group_46915	-
PDT001380138.1	PDS000089910.537	SAMN30196316	clinical	cd_8_group_5076	cd_4_group_46915	-
PDT001783490.1	PDS000089910.537	SAMN35784517	environmental/other	cd_8_group_5076	cd_4_group_46915	-
PDT001382622.1	PDS000089910.537	SAMN30221120	environmental/other	cd_8_group_5076	cd_4_group_47271	-
PDT001527305.1	PDS000089910.537	SAMN32235428	environmental/other	cd_8_group_5076	cd_4_group_47271	cd_2_group_48696
PDT001537848.1	PDS000089910.537	SAMN32317010	environmental/other	cd_8_group_5076	cd_4_group_47271	cd_2_group_48696
PDT001389906.1	PDS000089910.537	SAMN19836121	clinical	cd_8_group_5076	cd_4_group_47464	cd_2_group_45664
PDT001389926.1	PDS000089910.537	SAMN19836118	clinical	cd_8_group_5076	cd_4_group_47464	cd_2_group_45664
PDT001393690.1	PDS000089910.537	SAMN30391998	clinical	cd_8_group_5076	cd_4_group_47648	-
PDT001694908.1	PDS000089910.537	SAMN34258705	environmental/other	cd_8_group_5076	cd_4_group_47648	-
PDT001411476.1	PDS000089910.537	SAMN30696959	environmental/other	cd_8_group_5076	cd_4_group_48158	-
PDT001495731.1	PDS000089910.537	SAMN31840327	environmental/other	cd_8_group_5076	cd_4_group_48158	-
PDT001516536.1	PDS000089910.537	SAMN32094308	environmental/other	cd_8_group_5076	cd_4_group_48158	-
PDT001436235.1	PDS000089910.537	SAMN31065079	environmental/other	cd_8_group_5076	cd_4_group_48699	-
PDT001470382.1	PDS000089910.537	SAMN31510402	environmental/other	cd_8_group_5076	cd_4_group_48699	-
PDT000084972.2	PDS000089910.537	SAMN04120353	environmental/other	cd_8_group_5076	cd_4_group_4891	-
PDT000094940.2	PDS000089910.537	SAMN04285051	environmental/other	cd_8_group_5076	cd_4_group_4891	-
PDT000094941.2	PDS000089910.537	SAMN04285044	environmental/other	cd_8_group_5076	cd_4_group_4891	-
PDT000097066.2	PDS000089910.537	SAMN04331723	environmental/other	cd_8_group_5076	cd_4_group_4891	-
PDT000101235.2	PDS000089910.537	SAMN04384233	environmental/other	cd_8_group_5076	cd_4_group_4891	-
PDT000101236.2	PDS000089910.537	SAMN04384227	environmental/other	cd_8_group_5076	cd_4_group_4891	-
PDT000107810.2	PDS000089910.537	SAMN04501552	environmental/other	cd_8_group_5076	cd_4_group_4891	-
PDT000133411.2	PDS000089910.537	SAMN05191783	environmental/other	cd_8_group_5076	cd_4_group_4891	-
PDT000137296.2	PDS000089910.537	SAMN05366771	environmental/other	cd_8_group_5076	cd_4_group_4891	-
PDT000141518.2	PDS000089910.537	SAMN05440810	clinical	cd_8_group_5076	cd_4_group_4891	-
PDT000144183.2	PDS000089910.537	SAMN05560368	clinical	cd_8_group_5076	cd_4_group_4891	-
PDT000145256.2	PDS000089910.537	SAMN05606861	environmental/other	cd_8_group_5076	cd_4_group_4891	-
PDT000156700.2	PDS000089910.537	SAMN05980082	environmental/other	cd_8_group_5076	cd_4_group_4891	-
PDT000157478.2	PDS000089910.537	SAMN05991435	environmental/other	cd_8_group_5076	cd_4_group_4891	-
PDT000159052.2	PDS000089910.537	SAMN06015798	environmental/other	cd_8_group_5076	cd_4_group_4891	-
PDT000162567.2	PDS000089910.537	SAMN06046145	environmental/other	cd_8_group_5076	cd_4_group_4891	-
PDT000167486.2	PDS000089910.537	SAMN06103550	environmental/other	cd_8_group_5076	cd_4_group_4891	-
PDT000167737.2	PDS000089910.537	SAMN06111697	environmental/other	cd_8_group_5076	cd_4_group_4891	-
PDT000176390.1	PDS000089910.537	SAMN04364590	environmental/other	cd_8_group_5076	cd_4_group_4891	-
PDT000188278.2	PDS000089910.537	SAMN06320629	clinical	cd_8_group_5076	cd_4_group_4891	-
PDT000209427.2	PDS000089910.537	SAMN07141741	environmental/other	cd_8_group_5076	cd_4_group_4891	-
PDT000215847.2	PDS000089910.537	SAMN07177863	environmental/other	cd_8_group_5076	cd_4_group_4891	-
PDT000221467.2	PDS000089910.537	SAMN07283982	environmental/other	cd_8_group_5076	cd_4_group_4891	-
PDT000221634.2	PDS000089910.537	SAMN07291014	environmental/other	cd_8_group_5076	cd_4_group_4891	-
PDT000227073.2	PDS000089910.537	SAMN07411255	environmental/other	cd_8_group_5076	cd_4_group_4891	-
PDT000240175.2	PDS000089910.537	SAMN07604294	clinical	cd_8_group_5076	cd_4_group_4891	-
PDT000247040.2	PDS000089910.537	SAMN07729799	environmental/other	cd_8_group_5076	cd_4_group_4891	-
PDT000258637.2	PDS000089910.537	SAMN07822879	clinical	cd_8_group_5076	cd_4_group_4891	-
PDT000264855.2	PDS000089910.537	SAMN08028418	environmental/other	cd_8_group_5076	cd_4_group_4891	-
PDT000267207.2	PDS000089910.537	SAMN08100537	environmental/other	cd_8_group_5076	cd_4_group_4891	-
PDT000267595.2	PDS000089910.537	SAMN08096358	clinical	cd_8_group_5076	cd_4_group_4891	-
PDT000275659.2	PDS000089910.537	SAMN08273696	environmental/other	cd_8_group_5076	cd_4_group_4891	-
PDT000287806.2	PDS000089910.537	SAMN08558125	environmental/other	cd_8_group_5076	cd_4_group_4891	-
PDT000292794.2	PDS000089910.537	SAMN08631267	environmental/other	cd_8_group_5076	cd_4_group_4891	-
PDT000297537.2	PDS000089910.537	SAMN08724260	environmental/other	cd_8_group_5076	cd_4_group_4891	-
PDT000302729.2	PDS000089910.537	SAMN08832638	clinical	cd_8_group_5076	cd_4_group_4891	-
PDT000314472.2	PDS000089910.537	SAMN09211327	environmental/other	cd_8_group_5076	cd_4_group_4891	-
PDT000337764.1	PDS000089910.537	SAMN09501364	clinical	cd_8_group_5076	cd_4_group_4891	-
PDT000340612.1	PDS000089910.537	SAMN09534891	environmental/other	cd_8_group_5076	cd_4_group_4891	-
PDT000356559.1	PDS000089910.537	SAMN09755467	clinical	cd_8_group_5076	cd_4_group_4891	-
PDT000367515.1	PDS000089910.537	SAMN09916171	environmental/other	cd_8_group_5076	cd_4_group_4891	-
PDT000371765.1	PDS000089910.537	SAMN09950683	environmental/other	cd_8_group_5076	cd_4_group_4891	-
PDT000373285.1	PDS000089910.537	SAMN09994480	environmental/other	cd_8_group_5076	cd_4_group_4891	-
PDT000407288.1	PDS000089910.537	SAMN10424534	clinical	cd_8_group_5076	cd_4_group_4891	-
PDT000412176.1	PDS000089910.537	SAMN10495101	clinical	cd_8_group_5076	cd_4_group_4891	-
PDT000414512.1	PDS000089910.537	SAMN10520410	clinical	cd_8_group_5076	cd_4_group_4891	-
PDT000465866.1	PDS000089910.537	SAMN10938471	clinical	cd_8_group_5076	cd_4_group_4891	-
PDT000487001.2	PDS000089910.537	SAMN11357605	environmental/other	cd_8_group_5076	cd_4_group_4891	-
PDT000490294.2	PDS000089910.537	SAMN11417558	environmental/other	cd_8_group_5076	cd_4_group_4891	-
PDT000497152.2	PDS000089910.537	SAMN11553494	environmental/other	cd_8_group_5076	cd_4_group_4891	-
PDT000548770.1	PDS000089910.537	SAMN12356748	clinical	cd_8_group_5076	cd_4_group_4891	-
PDT000565826.1	PDS000089910.537	SAMN12587236	environmental/other	cd_8_group_5076	cd_4_group_4891	-
PDT000617735.3	PDS000089910.537	SAMN13108532	environmental/other	cd_8_group_5076	cd_4_group_4891	-
PDT000653143.1	PDS000089910.537	SAMN13708386	environmental/other	cd_8_group_5076	cd_4_group_4891	-
PDT000655481.1	PDS000089910.537	SAMN13740722	clinical	cd_8_group_5076	cd_4_group_4891	-
PDT000742240.1	PDS000089910.537	SAMN09770951	environmental/other	cd_8_group_5076	cd_4_group_4891	-
PDT000742248.1	PDS000089910.537	SAMN10133013	environmental/other	cd_8_group_5076	cd_4_group_4891	-
PDT000817511.1	PDS000089910.537	SAMN15878278	clinical	cd_8_group_5076	cd_4_group_4891	-
PDT000889517.1	PDS000089910.537	SAMN16793672	environmental/other	cd_8_group_5076	cd_4_group_4891	-
PDT000918783.1	PDS000089910.537	SAMN17104361	clinical	cd_8_group_5076	cd_4_group_4891	-
PDT000984517.1	PDS000089910.537	SAMN18148520	clinical	cd_8_group_5076	cd_4_group_4891	-
PDT000989797.1	PDS000089910.537	SAMN18314698	clinical	cd_8_group_5076	cd_4_group_4891	-
PDT000991518.1	PDS000089910.537	SAMN18314731	clinical	cd_8_group_5076	cd_4_group_4891	-
PDT001008881.1	PDS000089910.537	SAMN18743053	clinical	cd_8_group_5076	cd_4_group_4891	-
PDT001009751.1	PDS000089910.537	SAMN18743121	clinical	cd_8_group_5076	cd_4_group_4891	-
PDT001136326.1	PDS000089910.537	SAMN21565841	environmental/other	cd_8_group_5076	cd_4_group_4891	-
PDT001137311.2	PDS000089910.537	SAMEA7540823	clinical	cd_8_group_5076	cd_4_group_4891	-
PDT001137325.1	PDS000089910.537	SAMEA7540839	clinical	cd_8_group_5076	cd_4_group_4891	-
PDT001232375.1	PDS000089910.537	SAMN24115079	clinical	cd_8_group_5076	cd_4_group_4891	-
PDT001338289.2	PDS000089910.537	SAMN29230086	environmental/other	cd_8_group_5076	cd_4_group_4891	-
PDT001356234.1	PDS000089910.537	SAMN29623756	environmental/other	cd_8_group_5076	cd_4_group_4891	-
PDT001363888.1	PDS000089910.537	SAMN29802577	clinical	cd_8_group_5076	cd_4_group_4891	-
PDT001380120.1	PDS000089910.537	SAMN30196990	environmental/other	cd_8_group_5076	cd_4_group_4891	-
PDT001389921.1	PDS000089910.537	SAMN19836113	clinical	cd_8_group_5076	cd_4_group_4891	-
PDT001456567.1	PDS000089910.537	SAMN31373069	environmental/other	cd_8_group_5076	cd_4_group_4891	-
PDT001595183.1	PDS000089910.537	SAMN32950843	environmental/other	cd_8_group_5076	cd_4_group_4891	-
PDT000226158.2	PDS000089910.537	SAMN07405738	environmental/other	cd_8_group_5076	cd_4_group_4891	cd_2_group_10215
PDT000247573.2	PDS000089910.537	SAMN07738600	environmental/other	cd_8_group_5076	cd_4_group_4891	cd_2_group_10215
PDT000274512.2	PDS000089910.537	SAMN08239886	environmental/other	cd_8_group_5076	cd_4_group_4891	cd_2_group_10215
PDT000310564.2	PDS000089910.537	SAMN08639878	environmental/other	cd_8_group_5076	cd_4_group_4891	cd_2_group_10215
PDT000236523.2	PDS000089910.537	SAMN07560998	environmental/other	cd_8_group_5076	cd_4_group_4891	cd_2_group_10784
PDT000303588.2	PDS000089910.537	SAMN08873597	environmental/other	cd_8_group_5076	cd_4_group_4891	cd_2_group_10784
PDT000303641.2	PDS000089910.537	SAMN08873595	environmental/other	cd_8_group_5076	cd_4_group_4891	cd_2_group_10784
PDT000366414.1	PDS000089910.537	SAMN09880518	clinical	cd_8_group_5076	cd_4_group_4891	cd_2_group_10784
PDT000391469.1	PDS000089910.537	SAMN10241002	environmental/other	cd_8_group_5076	cd_4_group_4891	cd_2_group_10784
PDT000264645.2	PDS000089910.537	SAMN08025068	environmental/other	cd_8_group_5076	cd_4_group_4891	cd_2_group_12303
PDT000332455.1	PDS000089910.537	SAMN09455511	clinical	cd_8_group_5076	cd_4_group_4891	cd_2_group_12303
PDT000295569.2	PDS000089910.537	SAMN08639884	environmental/other	cd_8_group_5076	cd_4_group_4891	cd_2_group_13532
PDT000295658.2	PDS000089910.537	SAMN08639975	environmental/other	cd_8_group_5076	cd_4_group_4891	cd_2_group_13532
PDT000295677.2	PDS000089910.537	SAMN08639903	environmental/other	cd_8_group_5076	cd_4_group_4891	cd_2_group_13532
PDT000307669.2	PDS000089910.537	SAMN08964013	clinical	cd_8_group_5076	cd_4_group_4891	cd_2_group_13532
PDT001242417.1	PDS000089910.537	SAMN19548745	environmental/other	cd_8_group_5076	cd_4_group_4891	cd_2_group_13532
PDT000303878.2	PDS000089910.537	SAMN08885913	clinical	cd_8_group_5076	cd_4_group_4891	cd_2_group_14172
PDT000306577.2	PDS000089910.537	SAMN08939269	clinical	cd_8_group_5076	cd_4_group_4891	cd_2_group_14172
PDT000565649.1	PDS000089910.537	SAMN12586939	environmental/other	cd_8_group_5076	cd_4_group_4891	cd_2_group_14172
PDT000565650.1	PDS000089910.537	SAMN12586940	environmental/other	cd_8_group_5076	cd_4_group_4891	cd_2_group_14172
PDT000307744.2	PDS000089910.537	SAMN08964132	clinical	cd_8_group_5076	cd_4_group_4891	cd_2_group_14368
PDT000323069.1	PDS000089910.537	SAMN09298458	clinical	cd_8_group_5076	cd_4_group_4891	cd_2_group_14368
PDT000372476.1	PDS000089910.537	SAMN09981095	clinical	cd_8_group_5076	cd_4_group_4891	cd_2_group_17874
PDT000375917.1	PDS000089910.537	SAMN10033105	environmental/other	cd_8_group_5076	cd_4_group_4891	cd_2_group_17874
PDT000483348.1	PDS000089910.537	SAMN11267269	clinical	cd_8_group_5076	cd_4_group_4891	cd_2_group_17874
PDT000457877.1	PDS000089910.537	SAMN10863450	environmental/other	cd_8_group_5076	cd_4_group_4891	cd_2_group_21299
PDT000545546.1	PDS000089910.537	SAMN12305669	clinical	cd_8_group_5076	cd_4_group_4891	cd_2_group_21299
PDT000500503.2	PDS000089910.537	SAMN11634765	environmental/other	cd_8_group_5076	cd_4_group_4891	cd_2_group_22482
PDT000573758.1	PDS000089910.537	SAMN12629492	clinical	cd_8_group_5076	cd_4_group_4891	cd_2_group_22482
PDT000575114.1	PDS000089910.537	SAMN12638649	clinical	cd_8_group_5076	cd_4_group_4891	cd_2_group_22482
PDT000580253.1	PDS000089910.537	SAMN12695963	clinical	cd_8_group_5076	cd_4_group_4891	cd_2_group_22482
PDT000551341.1	PDS000089910.537	SAMN12414027	clinical	cd_8_group_5076	cd_4_group_4891	cd_2_group_23831
PDT000611400.1	PDS000089910.537	SAMN13056787	clinical	cd_8_group_5076	cd_4_group_4891	cd_2_group_23831
PDT000562751.1	PDS000089910.537	SAMN12563342	clinical	cd_8_group_5076	cd_4_group_4891	cd_2_group_24057
PDT000573749.1	PDS000089910.537	SAMN12629493	clinical	cd_8_group_5076	cd_4_group_4891	cd_2_group_24057
PDT000593953.1	PDS000089910.537	SAMN12843024	environmental/other	cd_8_group_5076	cd_4_group_4891	cd_2_group_25135
PDT000593954.1	PDS000089910.537	SAMN12843023	environmental/other	cd_8_group_5076	cd_4_group_4891	cd_2_group_25135
PDT000627583.1	PDS000089910.537	SAMN13279590	environmental/other	cd_8_group_5076	cd_4_group_4891	cd_2_group_25135
PDT000602082.1	PDS000089910.537	SAMN12930395	environmental/other	cd_8_group_5076	cd_4_group_4891	cd_2_group_25469
PDT000773592.1	PDS000089910.537	SAMN15395504	environmental/other	cd_8_group_5076	cd_4_group_4891	cd_2_group_25469
PDT001322397.1	PDS000089910.537	SAMN28853401	environmental/other	cd_8_group_5076	cd_4_group_4891	cd_2_group_25469
PDT001417308.1	PDS000089910.537	SAMN30839709	environmental/other	cd_8_group_5076	cd_4_group_4891	cd_2_group_25469
PDT000621076.1	PDS000089910.537	SAMN13169356	environmental/other	cd_8_group_5076	cd_4_group_4891	cd_2_group_26132
PDT000767922.1	PDS000089910.537	SAMN15299102	environmental/other	cd_8_group_5076	cd_4_group_4891	cd_2_group_26132
PDT000655752.3	PDS000089910.537	SAMN13746983	environmental/other	cd_8_group_5076	cd_4_group_4891	cd_2_group_27222
PDT001048872.1	PDS000089910.537	SAMN19372109	environmental/other	cd_8_group_5076	cd_4_group_4891	cd_2_group_27222
PDT000714509.1	PDS000089910.537	SAMN14453535	environmental/other	cd_8_group_5076	cd_4_group_4891	cd_2_group_28947
PDT000714511.1	PDS000089910.537	SAMN14453538	environmental/other	cd_8_group_5076	cd_4_group_4891	cd_2_group_28947
PDT000714514.1	PDS000089910.537	SAMN14453541	environmental/other	cd_8_group_5076	cd_4_group_4891	cd_2_group_28947
PDT000714516.1	PDS000089910.537	SAMN14453553	environmental/other	cd_8_group_5076	cd_4_group_4891	cd_2_group_28947
PDT000843383.1	PDS000089910.537	SAMN16231248	environmental/other	cd_8_group_5076	cd_4_group_4891	cd_2_group_32027
PDT000843385.1	PDS000089910.537	SAMN16231247	environmental/other	cd_8_group_5076	cd_4_group_4891	cd_2_group_32027
PDT000084270.2	PDS000089910.537	SAMN04102048	environmental/other	cd_8_group_5076	cd_4_group_4891	cd_2_group_4341
PDT000088618.2	PDS000089910.537	SAMN04211867	environmental/other	cd_8_group_5076	cd_4_group_4891	cd_2_group_4341
PDT000094933.2	PDS000089910.537	SAMN04285048	environmental/other	cd_8_group_5076	cd_4_group_4891	cd_2_group_4341
PDT000094934.2	PDS000089910.537	SAMN04285047	environmental/other	cd_8_group_5076	cd_4_group_4891	cd_2_group_4341
PDT000094938.2	PDS000089910.537	SAMN04285043	environmental/other	cd_8_group_5076	cd_4_group_4891	cd_2_group_4341
PDT000094939.2	PDS000089910.537	SAMN04285045	environmental/other	cd_8_group_5076	cd_4_group_4891	cd_2_group_4341
PDT000094942.2	PDS000089910.537	SAMN04285054	environmental/other	cd_8_group_5076	cd_4_group_4891	cd_2_group_4341
PDT000094944.2	PDS000089910.537	SAMN04285053	environmental/other	cd_8_group_5076	cd_4_group_4891	cd_2_group_4341
PDT000094945.2	PDS000089910.537	SAMN04285049	environmental/other	cd_8_group_5076	cd_4_group_4891	cd_2_group_4341
PDT000103523.2	PDS000089910.537	SAMN04444336	environmental/other	cd_8_group_5076	cd_4_group_4891	cd_2_group_4341
PDT000108307.2	PDS000089910.537	SAMN04510726	clinical	cd_8_group_5076	cd_4_group_4891	cd_2_group_4341
PDT000146116.2	PDS000089910.537	SAMN05526598	environmental/other	cd_8_group_5076	cd_4_group_4891	cd_2_group_4341
PDT000146117.5	PDS000089910.537	SAMN05526628	environmental/other	cd_8_group_5076	cd_4_group_4891	cd_2_group_4341
PDT000146118.2	PDS000089910.537	SAMN05526627	environmental/other	cd_8_group_5076	cd_4_group_4891	cd_2_group_4341
PDT000146119.2	PDS000089910.537	SAMN05526626	environmental/other	cd_8_group_5076	cd_4_group_4891	cd_2_group_4341
PDT000146120.2	PDS000089910.537	SAMN05526625	environmental/other	cd_8_group_5076	cd_4_group_4891	cd_2_group_4341
PDT000146121.2	PDS000089910.537	SAMN05526624	environmental/other	cd_8_group_5076	cd_4_group_4891	cd_2_group_4341
PDT000146122.2	PDS000089910.537	SAMN05526623	environmental/other	cd_8_group_5076	cd_4_group_4891	cd_2_group_4341
PDT000149788.2	PDS000089910.537	SAMN05800188	environmental/other	cd_8_group_5076	cd_4_group_4891	cd_2_group_4341
PDT000176389.1	PDS000089910.537	SAMN04285042	environmental/other	cd_8_group_5076	cd_4_group_4891	cd_2_group_4341
PDT000176391.1	PDS000089910.537	SAMN03988471	environmental/other	cd_8_group_5076	cd_4_group_4891	cd_2_group_4341
PDT000278439.2	PDS000089910.537	SAMN08337208	clinical	cd_8_group_5076	cd_4_group_4891	cd_2_group_4341
PDT000285490.2	PDS000089910.537	SAMN08467135	clinical	cd_8_group_5076	cd_4_group_4891	cd_2_group_4341
PDT000357409.1	PDS000089910.537	SAMN09764290	clinical	cd_8_group_5076	cd_4_group_4891	cd_2_group_4341
PDT000397345.1	PDS000089910.537	SAMN10319841	clinical	cd_8_group_5076	cd_4_group_4891	cd_2_group_4341
PDT000408720.1	PDS000089910.537	SAMN10438006	clinical	cd_8_group_5076	cd_4_group_4891	cd_2_group_4341
PDT000408857.1	PDS000089910.537	SAMN10438977	clinical	cd_8_group_5076	cd_4_group_4891	cd_2_group_4341
PDT000084619.2	PDS000089910.537	SAMN04120342	environmental/other	cd_8_group_5076	cd_4_group_4891	cd_2_group_4345
PDT000084620.2	PDS000089910.537	SAMN04120341	environmental/other	cd_8_group_5076	cd_4_group_4891	cd_2_group_4345
PDT000086421.2	PDS000089910.537	SAMN04156694	environmental/other	cd_8_group_5076	cd_4_group_4891	cd_2_group_4345
PDT000086422.2	PDS000089910.537	SAMN04156696	environmental/other	cd_8_group_5076	cd_4_group_4891	cd_2_group_4345
PDT000086425.2	PDS000089910.537	SAMN04156692	environmental/other	cd_8_group_5076	cd_4_group_4891	cd_2_group_4345
PDT000086426.2	PDS000089910.537	SAMN04156695	environmental/other	cd_8_group_5076	cd_4_group_4891	cd_2_group_4345
PDT000086428.2	PDS000089910.537	SAMN04156691	environmental/other	cd_8_group_5076	cd_4_group_4891	cd_2_group_4345
PDT000086432.2	PDS000089910.537	SAMN04156693	environmental/other	cd_8_group_5076	cd_4_group_4891	cd_2_group_4345
PDT001232452.1	PDS000089910.537	SAMN24114953	clinical	cd_8_group_5076	cd_4_group_4891	cd_2_group_4345
PDT000094735.2	PDS000089910.537	SAMN04252841	environmental/other	cd_8_group_5076	cd_4_group_4891	cd_2_group_4593
PDT000094736.2	PDS000089910.537	SAMN04252835	environmental/other	cd_8_group_5076	cd_4_group_4891	cd_2_group_4593
PDT000094738.2	PDS000089910.537	SAMN04252840	environmental/other	cd_8_group_5076	cd_4_group_4891	cd_2_group_4593
PDT000094740.2	PDS000089910.537	SAMN04252842	environmental/other	cd_8_group_5076	cd_4_group_4891	cd_2_group_4593
PDT000094741.2	PDS000089910.537	SAMN04252838	environmental/other	cd_8_group_5076	cd_4_group_4891	cd_2_group_4593
PDT000094742.2	PDS000089910.537	SAMN04252836	environmental/other	cd_8_group_5076	cd_4_group_4891	cd_2_group_4593
PDT000094743.2	PDS000089910.537	SAMN04252839	environmental/other	cd_8_group_5076	cd_4_group_4891	cd_2_group_4593
PDT000094744.2	PDS000089910.537	SAMN04252837	environmental/other	cd_8_group_5076	cd_4_group_4891	cd_2_group_4593
PDT000103513.2	PDS000089910.537	SAMN04444352	environmental/other	cd_8_group_5076	cd_4_group_4891	cd_2_group_4954
PDT000195804.2	PDS000089910.537	SAMN06624551	environmental/other	cd_8_group_5076	cd_4_group_4891	cd_2_group_4954
PDT000144074.2	PDS000089910.537	SAMN05558657	environmental/other	cd_8_group_5076	cd_4_group_4891	cd_2_group_6287
PDT000225914.2	PDS000089910.537	SAMN07371061	environmental/other	cd_8_group_5076	cd_4_group_4891	cd_2_group_6287
PDT000309818.2	PDS000089910.537	SAMN08995901	environmental/other	cd_8_group_5076	cd_4_group_4891	cd_2_group_6287
PDT000181172.2	PDS000089910.537	SAMN06256232	environmental/other	cd_8_group_5076	cd_4_group_4891	cd_2_group_7748
PDT000192227.2	PDS000089910.537	SAMN06449192	clinical	cd_8_group_5076	cd_4_group_4891	cd_2_group_7748
PDT000222998.2	PDS000089910.537	SAMN07327473	environmental/other	cd_8_group_5076	cd_4_group_4891	cd_2_group_7748
PDT001076657.1	PDS000089910.537	SAMN19856736	environmental/other	cd_8_group_5076	cd_4_group_4891	cd_2_group_7748
PDT000193521.2	PDS000089910.537	SAMN06602721	environmental/other	cd_8_group_5076	cd_4_group_4891	cd_2_group_8469
PDT000494378.2	PDS000089910.537	SAMN11477202	environmental/other	cd_8_group_5076	cd_4_group_4891	cd_2_group_8469
PDT000566754.1	PDS000089910.537	SAMN12590963	environmental/other	cd_8_group_5076	cd_4_group_4891	cd_2_group_8469
PDT000579342.1	PDS000089910.537	SAMN12684504	environmental/other	cd_8_group_5076	cd_4_group_4891	cd_2_group_8469
PDT000604707.1	PDS000089910.537	SAMN13018457	environmental/other	cd_8_group_5076	cd_4_group_4891	cd_2_group_8469
PDT000617748.1	PDS000089910.537	SAMN13108542	environmental/other	cd_8_group_5076	cd_4_group_4891	cd_2_group_8469
PDT000744369.1	PDS000089910.537	SAMN14998578	clinical	cd_8_group_5076	cd_4_group_4891	cd_2_group_8469
PDT000768918.1	PDS000089910.537	SAMN15317646	environmental/other	cd_8_group_5076	cd_4_group_4891	cd_2_group_8469
PDT000851990.1	PDS000089910.537	SAMN16331713	clinical	cd_8_group_5076	cd_4_group_4891	cd_2_group_8469
PDT001166204.1	PDS000089910.537	SAMN22811229	environmental/other	cd_8_group_5076	cd_4_group_4891	cd_2_group_8469
PDT000195798.2	PDS000089910.537	SAMN06624541	environmental/other	cd_8_group_5076	cd_4_group_4891	cd_2_group_8604
PDT000236188.2	PDS000089910.537	SAMN07552013	environmental/other	cd_8_group_5076	cd_4_group_4891	cd_2_group_8604
PDT000285450.2	PDS000089910.537	SAMN08480847	clinical	cd_8_group_5076	cd_4_group_4891	cd_2_group_8604
PDT000296674.2	PDS000089910.537	SAMN08773244	clinical	cd_8_group_5076	cd_4_group_4891	cd_2_group_8604
PDT000309091.2	PDS000089910.537	SAMN08981852	clinical	cd_8_group_5076	cd_4_group_4891	cd_2_group_8604
PDT000310286.2	PDS000089910.537	SAMN09000926	clinical	cd_8_group_5076	cd_4_group_4891	cd_2_group_8604
PDT000333733.1	PDS000089910.537	SAMN09466783	clinical	cd_8_group_5076	cd_4_group_4891	cd_2_group_8604
PDT000396018.1	PDS000089910.537	SAMN10286434	clinical	cd_8_group_5076	cd_4_group_4891	cd_2_group_8604
PDT000476597.1	PDS000089910.537	SAMN11101158	clinical	cd_8_group_5076	cd_4_group_4891	cd_2_group_8604
PDT000989806.1	PDS000089910.537	SAMN18314699	clinical	cd_8_group_5076	cd_4_group_4891	cd_2_group_8604
PDT000213900.2	PDS000089910.537	SAMN07180140	environmental/other	cd_8_group_5076	cd_4_group_4891	cd_2_group_9562
PDT001008724.1	PDS000089910.537	SAMEA6240503	NULL	cd_8_group_5076	cd_4_group_4891	cd_2_group_9562
PDT001476821.1	PDS000089910.537	SAMN31612303	environmental/other	cd_8_group_5076	cd_4_group_49446	-
PDT001940465.1	PDS000089910.537	SAMN37831084	clinical	cd_8_group_5076	cd_4_group_49446	-
PDT001482196.1	PDS000089910.537	SAMN30025394	environmental/other	cd_8_group_5076	cd_4_group_49576	cd_2_group_47912
PDT001482201.1	PDS000089910.537	SAMN30025370	environmental/other	cd_8_group_5076	cd_4_group_49576	cd_2_group_47912
PDT001482205.1	PDS000089910.537	SAMN30024543	environmental/other	cd_8_group_5076	cd_4_group_49577	cd_2_group_47913
PDT001482228.1	PDS000089910.537	SAMN30024406	environmental/other	cd_8_group_5076	cd_4_group_49577	cd_2_group_47913
PDT001517642.1	PDS000089910.537	SAMN32116154	environmental/other	cd_8_group_5076	cd_4_group_50181	cd_2_group_48551
PDT001542440.1	PDS000089910.537	SAMN32353761	environmental/other	cd_8_group_5076	cd_4_group_50181	cd_2_group_48551
PDT001542468.1	PDS000089910.537	SAMN32354304	environmental/other	cd_8_group_5076	cd_4_group_50443	cd_2_group_48831
PDT001655505.1	PDS000089910.537	SAMN33699590	environmental/other	cd_8_group_5076	cd_4_group_50443	cd_2_group_48831
PDT001612363.1	PDS000089910.537	SAMN33245273	environmental/other	cd_8_group_5076	cd_4_group_51061	cd_2_group_49480
PDT001616333.1	PDS000089910.537	SAMN33313017	environmental/other	cd_8_group_5076	cd_4_group_51061	cd_2_group_49480
PDT001655762.1	PDS000089910.537	SAMN33699608	environmental/other	cd_8_group_5076	cd_4_group_51475	-
PDT001752509.1	PDS000089910.537	SAMN35328910	environmental/other	cd_8_group_5076	cd_4_group_51475	-
PDT001719028.1	PDS000089910.537	SAMN34582706	environmental/other	cd_8_group_5076	cd_4_group_52261	cd_2_group_50862
PDT001952117.1	PDS000089910.537	SAMN37929617	clinical	cd_8_group_5076	cd_4_group_52261	cd_2_group_50862
PDT001729503.1	PDS000089910.537	SAMN35048089	environmental/other	cd_8_group_5076	cd_4_group_52341	cd_2_group_50953
PDT001729504.1	PDS000089910.537	SAMN35048088	environmental/other	cd_8_group_5076	cd_4_group_52341	cd_2_group_50953
PDT001873257.1	PDS000089910.537	SAMN37284082	environmental/other	cd_8_group_5076	cd_4_group_52341	cd_2_group_50953
PDT001815721.1	PDS000089910.537	SAMN36414690	environmental/other	cd_8_group_5076	cd_4_group_53168	cd_2_group_51835
PDT001815722.1	PDS000089910.537	SAMN36414689	environmental/other	cd_8_group_5076	cd_4_group_53168	cd_2_group_51835
PDT001876645.1	PDS000089910.537	SAMN37313503	clinical	cd_8_group_5076	cd_4_group_54193	cd_2_group_53016
PDT001876648.1	PDS000089910.537	SAMN37313511	clinical	cd_8_group_5076	cd_4_group_54193	cd_2_group_53016
PDT001974933.1	PDS000089910.537	SAMN38156072	environmental/other	cd_8_group_5076	cd_4_group_55285	-
PDT001974934.1	PDS000089910.537	SAMN38156071	environmental/other	cd_8_group_5076	cd_4_group_55285	-
PDT001975031.1	PDS000089910.537	SAMN38156152	environmental/other	cd_8_group_5076	cd_4_group_55287	cd_2_group_54274
PDT001975032.1	PDS000089910.537	SAMN38156151	environmental/other	cd_8_group_5076	cd_4_group_55287	cd_2_group_54274
PDT001983619.1	PDS000089910.537	SAMN38225733	environmental/other	cd_8_group_5076	cd_4_group_55316	-
PDT001983620.1	PDS000089910.537	SAMN38225732	environmental/other	cd_8_group_5076	cd_4_group_55316	-
PDT000138072.2	PDS000089910.537	SAMN05379561	environmental/other	cd_8_group_5076	cd_4_group_6797	-
PDT000142876.2	PDS000089910.537	SAMN05505556	environmental/other	cd_8_group_5076	cd_4_group_6797	-
PDT000324429.1	PDS000089910.537	SAMN09374918	clinical	cd_8_group_5076	cd_4_group_7147	-
PDT000362918.1	PDS000089910.537	SAMN09837277	environmental/other	cd_8_group_5076	cd_4_group_7147	-
PDT000400754.1	PDS000089910.537	SAMN10366666	clinical	cd_8_group_5076	cd_4_group_7147	-
PDT000312830.2	PDS000089910.537	SAMN09101065	clinical	cd_8_group_5076	cd_4_group_7147	cd_2_group_14670
PDT000330075.1	PDS000089910.537	SAMN09429257	clinical	cd_8_group_5076	cd_4_group_7147	cd_2_group_14670
PDT000367896.1	PDS000089910.537	SAMN09928139	clinical	cd_8_group_5076	cd_4_group_7147	cd_2_group_14670
PDT000831704.1	PDS000089910.537	SAMN16082937	environmental/other	cd_8_group_5076	cd_4_group_7147	cd_2_group_14670
PDT000831801.1	PDS000089910.537	SAMN16082909	environmental/other	cd_8_group_5076	cd_4_group_7147	cd_2_group_14670
PDT000892944.1	PDS000089910.537	SAMN16829791	environmental/other	cd_8_group_5076	cd_4_group_7147	cd_2_group_14670
PDT000892950.1	PDS000089910.537	SAMN16829982	environmental/other	cd_8_group_5076	cd_4_group_7147	cd_2_group_14670
PDT000892952.1	PDS000089910.537	SAMN16829992	environmental/other	cd_8_group_5076	cd_4_group_7147	cd_2_group_14670
PDT000892955.1	PDS000089910.537	SAMN16830018	environmental/other	cd_8_group_5076	cd_4_group_7147	cd_2_group_14670
PDT000892962.1	PDS000089910.537	SAMN16830200	environmental/other	cd_8_group_5076	cd_4_group_7147	cd_2_group_14670
PDT000951326.1	PDS000089910.537	SAMN17835956	environmental/other	cd_8_group_5076	cd_4_group_7147	cd_2_group_14670
PDT000951334.1	PDS000089910.537	SAMN17835953	environmental/other	cd_8_group_5076	cd_4_group_7147	cd_2_group_14670
PDT000951346.1	PDS000089910.537	SAMN17835872	environmental/other	cd_8_group_5076	cd_4_group_7147	cd_2_group_14670
PDT000951355.1	PDS000089910.537	SAMN17835955	environmental/other	cd_8_group_5076	cd_4_group_7147	cd_2_group_14670
PDT000148220.2	PDS000089910.537	SAMN05750479	environmental/other	cd_8_group_5076	cd_4_group_7147	cd_2_group_6428
PDT000149786.2	PDS000089910.537	SAMN05800180	environmental/other	cd_8_group_5076	cd_4_group_7147	cd_2_group_6428
PDT000152165.2	PDS000089910.537	SAMN05900954	environmental/other	cd_8_group_5076	cd_4_group_7342	-
PDT000222499.2	PDS000089910.537	SAMN07281290	clinical	cd_8_group_5076	cd_4_group_7342	-
PDT000156353.2	PDS000089910.537	SAMN05965009	environmental/other	cd_8_group_5076	cd_4_group_7534	-
PDT000201828.2	PDS000089910.537	SAMN06710553	environmental/other	cd_8_group_5076	cd_4_group_7534	-
PDT000385831.1	PDS000089910.537	SAMN10132936	environmental/other	cd_8_group_5076	cd_4_group_7534	-
PDT000156498.2	PDS000089910.537	SAMN05977913	environmental/other	cd_8_group_5076	cd_4_group_7550	-
PDT000214978.2	PDS000089910.537	SAMN07147071	clinical	cd_8_group_5076	cd_4_group_7550	cd_2_group_9697
PDT000225045.2	PDS000089910.537	SAMN07342200	clinical	cd_8_group_5076	cd_4_group_7550	cd_2_group_9697
PDT000265105.2	PDS000089910.537	SAMN08038019	environmental/other	cd_8_group_5076	cd_4_group_8000	-
PDT000268798.2	PDS000089910.537	SAMN08130173	environmental/other	cd_8_group_5076	cd_4_group_8000	-
PDT000282238.2	PDS000089910.537	SAMN08408083	environmental/other	cd_8_group_5076	cd_4_group_8000	-
PDT000452769.1	PDS000089910.537	SAMN10821992	environmental/other	cd_8_group_5076	cd_4_group_8000	-
PDT000819892.1	PDS000089910.537	SAMN15894070	environmental/other	cd_8_group_5076	cd_4_group_8000	cd_2_group_31433
PDT000819895.1	PDS000089910.537	SAMN15894068	environmental/other	cd_8_group_5076	cd_4_group_8000	cd_2_group_31433
PDT000819904.1	PDS000089910.537	SAMN15894079	environmental/other	cd_8_group_5076	cd_4_group_8000	cd_2_group_31433
PDT000819912.1	PDS000089910.537	SAMN15894076	environmental/other	cd_8_group_5076	cd_4_group_8000	cd_2_group_31433
PDT000171767.2	PDS000089910.537	SAMN06140410	environmental/other	cd_8_group_5076	cd_4_group_8000	cd_2_group_7195
PDT000237199.2	PDS000089910.537	SAMN07568697	environmental/other	cd_8_group_5076	cd_4_group_8000	cd_2_group_7195
PDT000409146.2	PDS000089910.537	SAMN10441563	environmental/other	cd_8_group_5076	cd_4_group_8000	cd_2_group_7195
PDT000181161.2	PDS000089910.537	SAMN06256262	environmental/other	cd_8_group_5076	cd_4_group_8582	-
PDT000562622.1	PDS000089910.537	SAMN12561523	clinical	cd_8_group_5076	cd_4_group_8582	-
PDT000635789.1	PDS000089910.537	SAMN13381618	environmental/other	cd_8_group_5076	cd_4_group_8582	-
PDT000706180.1	PDS000089910.537	SAMN14308198	environmental/other	cd_8_group_5076	cd_4_group_8582	-
PDT000820037.1	PDS000089910.537	SAMN15896648	environmental/other	cd_8_group_5076	cd_4_group_8582	-
PDT000848832.1	PDS000089910.537	SAMN16282518	environmental/other	cd_8_group_5076	cd_4_group_8582	-
PDT000859031.1	PDS000089910.537	SAMN16400809	environmental/other	cd_8_group_5076	cd_4_group_8582	-
PDT000888253.1	PDS000089910.537	SAMN16729869	clinical	cd_8_group_5076	cd_4_group_8582	-
PDT000985757.1	PDS000089910.537	SAMN18318713	environmental/other	cd_8_group_5076	cd_4_group_8582	-
PDT001009517.1	PDS000089910.537	SAMN18810919	environmental/other	cd_8_group_5076	cd_4_group_8582	-
PDT001058523.1	PDS000089910.537	SAMN19514747	clinical	cd_8_group_5076	cd_4_group_8582	-
PDT001134782.1	PDS000089910.537	SAMN21535362	clinical	cd_8_group_5076	cd_4_group_8582	-
PDT001287903.1	PDS000089910.537	SAMN27603293	environmental/other	cd_8_group_5076	cd_4_group_8582	-
PDT001344999.1	PDS000089910.537	SAMEA8571336	NULL	cd_8_group_5076	cd_4_group_8582	-
PDT001354427.1	PDS000089910.537	SAMN29580188	clinical	cd_8_group_5076	cd_4_group_8582	-
PDT001368079.1	PDS000089910.537	SAMN29911442	clinical	cd_8_group_5076	cd_4_group_8582	-
PDT000522751.1	PDS000089910.537	SAMN12056539	environmental/other	cd_8_group_5076	cd_4_group_8582	cd_2_group_23053
PDT000564256.1	PDS000089910.537	SAMN12574634	environmental/other	cd_8_group_5076	cd_4_group_8582	cd_2_group_23053
PDT000623963.2	PDS000089910.537	SAMN13192425	environmental/other	cd_8_group_5076	cd_4_group_8582	cd_2_group_23053
PDT000627461.1	PDS000089910.537	SAMN13265204	environmental/other	cd_8_group_5076	cd_4_group_8582	cd_2_group_23053
PDT000631565.1	PDS000089910.537	SAMN13340370	environmental/other	cd_8_group_5076	cd_4_group_8582	cd_2_group_23053
PDT000641234.1	PDS000089910.537	SAMN13495560	environmental/other	cd_8_group_5076	cd_4_group_8582	cd_2_group_23053
PDT000753768.1	PDS000089910.537	SAMN15071412	environmental/other	cd_8_group_5076	cd_4_group_8582	cd_2_group_23053
PDT000584316.1	PDS000089910.537	SAMN12725120	environmental/other	cd_8_group_5076	cd_4_group_8582	cd_2_group_24777
PDT000784452.1	PDS000089910.537	SAMN15377871	environmental/other	cd_8_group_5076	cd_4_group_8582	cd_2_group_24777
PDT000882130.1	PDS000089910.537	SAMN16690210	environmental/other	cd_8_group_5076	cd_4_group_8582	cd_2_group_24777
PDT000945439.1	PDS000089910.537	SAMN17717530	environmental/other	cd_8_group_5076	cd_4_group_8582	cd_2_group_24777
PDT001096918.1	PDS000089910.537	SAMN20423381	environmental/other	cd_8_group_5076	cd_4_group_8582	cd_2_group_24777
PDT001343389.1	PDS000089910.537	SAMEA8571057	NULL	cd_8_group_5076	cd_4_group_8582	cd_2_group_24777
PDT001343409.1	PDS000089910.537	SAMEA8571067	NULL	cd_8_group_5076	cd_4_group_8582	cd_2_group_24777
PDT000620731.1	PDS000089910.537	SAMN13162511	environmental/other	cd_8_group_5076	cd_4_group_8582	cd_2_group_26117
PDT000620732.1	PDS000089910.537	SAMN13162509	environmental/other	cd_8_group_5076	cd_4_group_8582	cd_2_group_26117
PDT000809325.1	PDS000089910.537	SAMN15813446	clinical	cd_8_group_5076	cd_4_group_8582	cd_2_group_31246
PDT000826993.1	PDS000089910.537	SAMN15950220	clinical	cd_8_group_5076	cd_4_group_8582	cd_2_group_31246
PDT000966407.1	PDS000089910.537	SAMN17927908	clinical	cd_8_group_5076	cd_4_group_8582	cd_2_group_35105
PDT001215842.1	PDS000089910.537	SAMN24608055	environmental/other	cd_8_group_5076	cd_4_group_8582	cd_2_group_35105
PDT001276460.1	PDS000089910.537	SAMN27023969	clinical	cd_8_group_5076	cd_4_group_8582	cd_2_group_35105
PDT000181168.2	PDS000089910.537	SAMN06256260	environmental/other	cd_8_group_5076	cd_4_group_8585	-
PDT000218704.2	PDS000089910.537	SAMN07237738	environmental/other	cd_8_group_5076	cd_4_group_8585	-
PDT000237514.2	PDS000089910.537	SAMN07559608	clinical	cd_8_group_5076	cd_4_group_8585	-
PDT000283840.2	PDS000089910.537	SAMN08436365	clinical	cd_8_group_5076	cd_4_group_8585	-
PDT000296673.2	PDS000089910.537	SAMN08773255	clinical	cd_8_group_5076	cd_4_group_8585	-
PDT000276921.2	PDS000089910.537	SAMN08329911	environmental/other	cd_8_group_5076	cd_4_group_8585	cd_2_group_12844
PDT000281247.2	PDS000089910.537	SAMN08384070	environmental/other	cd_8_group_5076	cd_4_group_8585	cd_2_group_12844
PDT000199160.2	PDS000089910.537	SAMN06563879	environmental/other	cd_8_group_5076	cd_4_group_8585	cd_2_group_8857
PDT000921620.1	PDS000089910.537	SAMN17139902	clinical	cd_8_group_5076	cd_4_group_8585	cd_2_group_8857
PDT000184601.2	PDS000089910.537	SAMN06289218	environmental/other	cd_8_group_5076	cd_4_group_8895	-
PDT000230509.2	PDS000089910.537	SAMN07440339	environmental/other	cd_8_group_5076	cd_4_group_8895	-
PDT000375894.1	PDS000089910.537	SAMN10033124	environmental/other	cd_8_group_5076	cd_4_group_8895	-
PDT000510168.1	PDS000089910.537	SAMN11895464	environmental/other	cd_8_group_5076	cd_4_group_8895	-
PDT000226987.2	PDS000089910.537	SAMN07375726	clinical	cd_8_group_5076	cd_4_group_8895	cd_2_group_10270
PDT000235229.2	PDS000089910.537	SAMN07515436	clinical	cd_8_group_5076	cd_4_group_8895	cd_2_group_10270
PDT000310599.2	PDS000089910.537	SAMN08639876	environmental/other	cd_8_group_5076	cd_4_group_8895	cd_2_group_10270
PDT000310605.2	PDS000089910.537	SAMN08639908	environmental/other	cd_8_group_5076	cd_4_group_8895	cd_2_group_10270
PDT000312043.2	PDS000089910.537	SAMN08640018	environmental/other	cd_8_group_5076	cd_4_group_8895	cd_2_group_10270
PDT000312052.2	PDS000089910.537	SAMN08639895	environmental/other	cd_8_group_5076	cd_4_group_8895	cd_2_group_10270
PDT000312199.2	PDS000089910.537	SAMN08639885	environmental/other	cd_8_group_5076	cd_4_group_8895	cd_2_group_10270
PDT000296116.2	PDS000089910.537	SAMN08640041	environmental/other	cd_8_group_5076	cd_4_group_8895	cd_2_group_13561
PDT000296143.2	PDS000089910.537	SAMN08640066	environmental/other	cd_8_group_5076	cd_4_group_8895	cd_2_group_13561
PDT000234389.2	PDS000089910.537	SAMN07519773	environmental/other	cd_8_group_5076	cd_4_group_8897	-
PDT000260824.2	PDS000089910.537	SAMN07975069	environmental/other	cd_8_group_5076	cd_4_group_8897	-
PDT000262676.2	PDS000089910.537	SAMN08000929	environmental/other	cd_8_group_5076	cd_4_group_8897	-
PDT000266432.2	PDS000089910.537	SAMN08052672	environmental/other	cd_8_group_5076	cd_4_group_8897	-
PDT000270801.2	PDS000089910.537	SAMN08114320	environmental/other	cd_8_group_5076	cd_4_group_8897	-
PDT000271382.2	PDS000089910.537	SAMN08169316	environmental/other	cd_8_group_5076	cd_4_group_8897	-
PDT000277725.2	PDS000089910.537	SAMN08347863	environmental/other	cd_8_group_5076	cd_4_group_8897	-
PDT000283001.2	PDS000089910.537	SAMN08436379	environmental/other	cd_8_group_5076	cd_4_group_8897	-
PDT000287737.2	PDS000089910.537	SAMN08558097	environmental/other	cd_8_group_5076	cd_4_group_8897	-
PDT000289513.2	PDS000089910.537	SAMN08607281	clinical	cd_8_group_5076	cd_4_group_8897	-
PDT000292787.2	PDS000089910.537	SAMN08631242	environmental/other	cd_8_group_5076	cd_4_group_8897	-
PDT000315338.2	PDS000089910.537	SAMN09213720	environmental/other	cd_8_group_5076	cd_4_group_8897	-
PDT000322424.1	PDS000089910.537	SAMN09291738	environmental/other	cd_8_group_5076	cd_4_group_8897	-
PDT000327800.1	PDS000089910.537	SAMN09389869	environmental/other	cd_8_group_5076	cd_4_group_8897	-
PDT000333703.1	PDS000089910.537	SAMN09466822	clinical	cd_8_group_5076	cd_4_group_8897	-
PDT000337791.1	PDS000089910.537	SAMN09501388	clinical	cd_8_group_5076	cd_4_group_8897	-
PDT000344659.1	PDS000089910.537	SAMN09636353	clinical	cd_8_group_5076	cd_4_group_8897	-
PDT000356944.1	PDS000089910.537	SAMN09756359	environmental/other	cd_8_group_5076	cd_4_group_8897	-
PDT000375327.1	PDS000089910.537	SAMN10037296	clinical	cd_8_group_5076	cd_4_group_8897	-
PDT000388014.1	PDS000089910.537	SAMN10171143	clinical	cd_8_group_5076	cd_4_group_8897	-
PDT000412727.1	PDS000089910.537	SAMN10503159	clinical	cd_8_group_5076	cd_4_group_8897	-
PDT000414285.1	PDS000089910.537	SAMN10527230	environmental/other	cd_8_group_5076	cd_4_group_8897	-
PDT000418678.1	PDS000089910.537	SAMN10604490	environmental/other	cd_8_group_5076	cd_4_group_8897	-
PDT000459130.1	PDS000089910.537	SAMN10873456	clinical	cd_8_group_5076	cd_4_group_8897	-
PDT000469107.1	PDS000089910.537	SAMN10997663	clinical	cd_8_group_5076	cd_4_group_8897	-
PDT000500510.2	PDS000089910.537	SAMN11634776	environmental/other	cd_8_group_5076	cd_4_group_8897	-
PDT000518365.1	PDS000089910.537	SAMN11967914	environmental/other	cd_8_group_5076	cd_4_group_8897	-
PDT000559777.1	PDS000089910.537	SAMN12547343	environmental/other	cd_8_group_5076	cd_4_group_8897	-
PDT000223106.2	PDS000089910.537	SAMN07327415	clinical	cd_8_group_5076	cd_4_group_8897	cd_2_group_10069
PDT000223281.2	PDS000089910.537	SAMN07298647	clinical	cd_8_group_5076	cd_4_group_8897	cd_2_group_10069
PDT000228428.2	PDS000089910.537	SAMN07424749	environmental/other	cd_8_group_5076	cd_4_group_8897	cd_2_group_10069
PDT000235541.2	PDS000089910.537	SAMN07536039	environmental/other	cd_8_group_5076	cd_4_group_8897	cd_2_group_10069
PDT000272438.2	PDS000089910.537	SAMN08178244	environmental/other	cd_8_group_5076	cd_4_group_8897	cd_2_group_10069
PDT000350229.1	PDS000089910.537	SAMN09664782	clinical	cd_8_group_5076	cd_4_group_8897	cd_2_group_10069
PDT000360245.1	PDS000089910.537	SAMN09785241	clinical	cd_8_group_5076	cd_4_group_8897	cd_2_group_10069
PDT000892946.1	PDS000089910.537	SAMN16829793	environmental/other	cd_8_group_5076	cd_4_group_8897	cd_2_group_10069
PDT000892947.1	PDS000089910.537	SAMN16829814	environmental/other	cd_8_group_5076	cd_4_group_8897	cd_2_group_10069
PDT000892951.1	PDS000089910.537	SAMN16829994	environmental/other	cd_8_group_5076	cd_4_group_8897	cd_2_group_10069
PDT000913511.1	PDS000089910.537	SAMN17084238	environmental/other	cd_8_group_5076	cd_4_group_8897	cd_2_group_10069
PDT000234390.2	PDS000089910.537	SAMN07519774	environmental/other	cd_8_group_5076	cd_4_group_8897	cd_2_group_10641
PDT000244093.2	PDS000089910.537	SAMN07664257	environmental/other	cd_8_group_5076	cd_4_group_8897	cd_2_group_10641
PDT000495404.2	PDS000089910.537	SAMN11491678	environmental/other	cd_8_group_5076	cd_4_group_8897	cd_2_group_10641
PDT000337185.1	PDS000089910.537	SAMN09489566	environmental/other	cd_8_group_5076	cd_4_group_8897	cd_2_group_16365
PDT000479614.2	PDS000089910.537	SAMN11160921	environmental/other	cd_8_group_5076	cd_4_group_8897	cd_2_group_16365
PDT000356586.1	PDS000089910.537	SAMN09755553	clinical	cd_8_group_5076	cd_4_group_8897	cd_2_group_17361
PDT000368632.1	PDS000089910.537	SAMN09939162	environmental/other	cd_8_group_5076	cd_4_group_8897	cd_2_group_17361
PDT000184605.2	PDS000089910.537	SAMN06289250	environmental/other	cd_8_group_5076	cd_4_group_8897	cd_2_group_8077
PDT000205122.2	PDS000089910.537	SAMN06829518	environmental/other	cd_8_group_5076	cd_4_group_8897	cd_2_group_8077
PDT000213904.2	PDS000089910.537	SAMN07180149	environmental/other	cd_8_group_5076	cd_4_group_8897	cd_2_group_8077
PDT000218530.2	PDS000089910.537	SAMN07237094	environmental/other	cd_8_group_5076	cd_4_group_8897	cd_2_group_8077
PDT000245663.2	PDS000089910.537	SAMN07714848	environmental/other	cd_8_group_5076	cd_4_group_8897	cd_2_group_8077
PDT000247574.2	PDS000089910.537	SAMN07738598	environmental/other	cd_8_group_5076	cd_4_group_8897	cd_2_group_8077
PDT000250282.2	PDS000089910.537	SAMN07774178	environmental/other	cd_8_group_5076	cd_4_group_8897	cd_2_group_8077
PDT000264623.2	PDS000089910.537	SAMN08025069	environmental/other	cd_8_group_5076	cd_4_group_8897	cd_2_group_8077
PDT000274937.2	PDS000089910.537	SAMN08273698	environmental/other	cd_8_group_5076	cd_4_group_8897	cd_2_group_8077
PDT000280982.2	PDS000089910.537	SAMN08226280	environmental/other	cd_8_group_5076	cd_4_group_8897	cd_2_group_8077
PDT000303133.2	PDS000089910.537	SAMN08851622	environmental/other	cd_8_group_5076	cd_4_group_8897	cd_2_group_8077
PDT000311943.2	PDS000089910.537	SAMN08639933	environmental/other	cd_8_group_5076	cd_4_group_8897	cd_2_group_8077
PDT000487036.2	PDS000089910.537	SAMN11357595	environmental/other	cd_8_group_5076	cd_4_group_8897	cd_2_group_8077
PDT000714900.1	PDS000089910.537	SAMN14470374	environmental/other	cd_8_group_5076	cd_4_group_8897	cd_2_group_8077
PDT000913501.1	PDS000089910.537	SAMN17084052	environmental/other	cd_8_group_5076	cd_4_group_8897	cd_2_group_8077
PDT000913505.1	PDS000089910.537	SAMN17084195	environmental/other	cd_8_group_5076	cd_4_group_8897	cd_2_group_8077
PDT000917313.1	PDS000089910.537	SAMN17114459	environmental/other	cd_8_group_5076	cd_4_group_8897	cd_2_group_8077
PDT000307709.2	PDS000089910.537	SAMN08964081	clinical	cd_8_group_5076	cd_4_group_8927	cd_2_group_14364
PDT000330256.1	PDS000089910.537	SAMN09430560	clinical	cd_8_group_5076	cd_4_group_8927	cd_2_group_14364
PDT000184925.2	PDS000089910.537	SAMN06291476	environmental/other	cd_8_group_5076	cd_4_group_8927	cd_2_group_8101
PDT000398990.1	PDS000089910.537	SAMN10345809	clinical	cd_8_group_5076	cd_4_group_8927	cd_2_group_8101
PDT000476626.1	PDS000089910.537	SAMN11101139	clinical	cd_8_group_5076	cd_4_group_8927	cd_2_group_8101
PDT000198383.2	PDS000089910.537	SAMN06647812	environmental/other	cd_8_group_5076	cd_4_group_9697	-
PDT000235160.2	PDS000089910.537	SAMN07519637	clinical	cd_8_group_5076	cd_4_group_9697	-
PDT000307667.2	PDS000089910.537	SAMN08964011	clinical	cd_8_group_5076	cd_4_group_9697	-
PDT000448901.1	PDS000089910.537	SAMN10792997	clinical	cd_8_group_5076	cd_4_group_9697	-
PDT000478847.1	PDS000089910.537	SAMN11149725	clinical	cd_8_group_5076	cd_4_group_9697	-
PDT000239660.2	PDS000089910.537	SAMN07573515	clinical	cd_8_group_5076	cd_4_group_9697	cd_2_group_10919
PDT000289603.2	PDS000089910.537	SAMN08607495	clinical	cd_8_group_5076	cd_4_group_9697	cd_2_group_10919
PDT000314399.2	PDS000089910.537	SAMN09211102	clinical	cd_8_group_5076	cd_4_group_9697	cd_2_group_10919
PDT000457222.1	PDS000089910.537	SAMN10851772	clinical	cd_8_group_5076	cd_4_group_9697	cd_2_group_10919
PDT000402735.1	PDS000089910.537	SAMN10365048	environmental/other	cd_8_group_5076	cd_4_group_9697	cd_2_group_19155
PDT000403677.1	PDS000089910.537	SAMN10391096	clinical	cd_8_group_5076	cd_4_group_9697	cd_2_group_19155
PDT000510248.1	PDS000089910.537	SAMN11896179	environmental/other	cd_8_group_5076	cd_4_group_9697	cd_2_group_19155
PDT000742241.1	PDS000089910.537	SAMN10132874	environmental/other	cd_8_group_5076	cd_4_group_9697	cd_2_group_19155
PDT000205242.2	PDS000089910.537	SAMN06829531	environmental/other	cd_8_group_5076	cd_4_group_9966	-
PDT001076661.1	PDS000089910.537	SAMN19856739	environmental/other	cd_8_group_5076	cd_4_group_9966	cd_2_group_37261
PDT001076716.1	PDS000089910.537	SAMN19856631	environmental/other	cd_8_group_5076	cd_4_group_9966	cd_2_group_37261
PDT001887984.1	PDS000161654.1	SAMN37413532	clinical	cd_8_group_50760	cd_4_group_54345	cd_2_group_53188
PDT001917104.1	PDS000161654.1	SAMN37683599	clinical	cd_8_group_50760	cd_4_group_54345	cd_2_group_53188
PDT001888010.1	PDS000089910.537	SAMN37413818	environmental/other	cd_8_group_50761	-	-
PDT001957430.1	PDS000089910.537	SAMN38018665	environmental/other	cd_8_group_50761	cd_4_group_55092	cd_2_group_54027
PDT001967096.1	PDS000089910.537	SAMN38093838	environmental/other	cd_8_group_50761	cd_4_group_55092	cd_2_group_54027
PDT001888078.1	PDS000026970.894	SAMN37414657	clinical	cd_8_group_50762	cd_4_group_54347	cd_2_group_53190
PDT001948810.1	PDS000026970.894	SAMN37904814	clinical	cd_8_group_50762	cd_4_group_54347	cd_2_group_53190
PDT001889242.1	PDS000032634.234	SAMN37434795	clinical	cd_8_group_50763	cd_4_group_54352	cd_2_group_53197
PDT001889243.1	PDS000032634.234	SAMN37434796	clinical	cd_8_group_50763	cd_4_group_54352	cd_2_group_53197
PDT001889245.1	PDS000032634.234	SAMN37434793	clinical	cd_8_group_50763	cd_4_group_54352	cd_2_group_53197
PDT001889248.1	PDS000032634.234	SAMN37434803	clinical	cd_8_group_50763	cd_4_group_54352	cd_2_group_53197
PDT001889249.1	PDS000032634.234	SAMN37434805	clinical	cd_8_group_50763	cd_4_group_54352	cd_2_group_53197
PDT001889251.1	PDS000032634.234	SAMN37434806	clinical	cd_8_group_50763	cd_4_group_54352	cd_2_group_53197
PDT001889420.1	PDS000032634.234	SAMN37441769	clinical	cd_8_group_50763	cd_4_group_54352	cd_2_group_53197
PDT001889424.1	PDS000032634.234	SAMN37441782	clinical	cd_8_group_50763	cd_4_group_54352	cd_2_group_53197
PDT001889430.1	PDS000032634.234	SAMN37441787	clinical	cd_8_group_50763	cd_4_group_54352	cd_2_group_53197
PDT001889432.1	PDS000032634.234	SAMN37441784	clinical	cd_8_group_50763	cd_4_group_54352	cd_2_group_53197
PDT001889437.1	PDS000032634.234	SAMN37441786	clinical	cd_8_group_50763	cd_4_group_54352	cd_2_group_53197
PDT001889438.1	PDS000032634.234	SAMN37441789	clinical	cd_8_group_50763	cd_4_group_54352	cd_2_group_53197
PDT001889460.1	PDS000032634.234	SAMN37441783	clinical	cd_8_group_50763	cd_4_group_54352	cd_2_group_53197
PDT001889474.1	PDS000032634.234	SAMN37441788	clinical	cd_8_group_50763	cd_4_group_54352	cd_2_group_53197
PDT001889488.1	PDS000032634.234	SAMN37441777	clinical	cd_8_group_50763	cd_4_group_54352	cd_2_group_53197
PDT001890642.1	PDS000032634.234	SAMN37458877	clinical	cd_8_group_50763	cd_4_group_54352	cd_2_group_53197
PDT001890649.1	PDS000032634.234	SAMN37458880	clinical	cd_8_group_50763	cd_4_group_54352	cd_2_group_53197
PDT001890798.1	PDS000032634.234	SAMN37458878	clinical	cd_8_group_50763	cd_4_group_54352	cd_2_group_53197
PDT001890799.1	PDS000032634.234	SAMN37458881	clinical	cd_8_group_50763	cd_4_group_54352	cd_2_group_53197
PDT001892453.1	PDS000032634.234	SAMN37487945	clinical	cd_8_group_50763	cd_4_group_54352	cd_2_group_53197
PDT001892573.1	PDS000032634.234	SAMN37487946	clinical	cd_8_group_50763	cd_4_group_54352	cd_2_group_53197
PDT001893501.1	PDS000032634.234	SAMN37513837	clinical	cd_8_group_50763	cd_4_group_54352	cd_2_group_53197
PDT001893739.1	PDS000032634.234	SAMN37513857	clinical	cd_8_group_50763	cd_4_group_54352	cd_2_group_53197
PDT001893740.1	PDS000032634.234	SAMN37513844	clinical	cd_8_group_50763	cd_4_group_54352	cd_2_group_53197
PDT001893752.1	PDS000032634.234	SAMN37513860	clinical	cd_8_group_50763	cd_4_group_54352	cd_2_group_53197
PDT001893754.1	PDS000032634.234	SAMN37513840	clinical	cd_8_group_50763	cd_4_group_54352	cd_2_group_53197
PDT001896642.1	PDS000032634.234	SAMN37513836	clinical	cd_8_group_50763	cd_4_group_54352	cd_2_group_53197
PDT001899914.1	PDS000032634.234	SAMN37529675	clinical	cd_8_group_50763	cd_4_group_54352	cd_2_group_53197
PDT001899930.1	PDS000032634.234	SAMN37529686	clinical	cd_8_group_50763	cd_4_group_54352	cd_2_group_53197
PDT001899967.1	PDS000032634.234	SAMN37529674	clinical	cd_8_group_50763	cd_4_group_54352	cd_2_group_53197
PDT001899968.1	PDS000032634.234	SAMN37529688	clinical	cd_8_group_50763	cd_4_group_54352	cd_2_group_53197
PDT001900197.1	PDS000032634.234	SAMN37531549	clinical	cd_8_group_50763	cd_4_group_54352	cd_2_group_53197
PDT001900199.1	PDS000032634.234	SAMN37531551	clinical	cd_8_group_50763	cd_4_group_54352	cd_2_group_53197
PDT001900200.1	PDS000032634.234	SAMN37531550	clinical	cd_8_group_50763	cd_4_group_54352	cd_2_group_53197
PDT001900205.1	PDS000032634.234	SAMN37531565	clinical	cd_8_group_50763	cd_4_group_54352	cd_2_group_53197
PDT001900210.1	PDS000032634.234	SAMN37531560	clinical	cd_8_group_50763	cd_4_group_54352	cd_2_group_53197
PDT001900215.1	PDS000032634.234	SAMN37531571	clinical	cd_8_group_50763	cd_4_group_54352	cd_2_group_53197
PDT001900217.1	PDS000032634.234	SAMN37531559	clinical	cd_8_group_50763	cd_4_group_54352	cd_2_group_53197
PDT001900221.1	PDS000032634.234	SAMN37531563	clinical	cd_8_group_50763	cd_4_group_54352	cd_2_group_53197
PDT001900222.1	PDS000032634.234	SAMN37531568	clinical	cd_8_group_50763	cd_4_group_54352	cd_2_group_53197
PDT001901081.1	PDS000032634.234	SAMN37531583	clinical	cd_8_group_50763	cd_4_group_54352	cd_2_group_53197
PDT001901087.1	PDS000032634.234	SAMN37531584	clinical	cd_8_group_50763	cd_4_group_54352	cd_2_group_53197
PDT001911977.1	PDS000032634.234	SAMN37649481	clinical	cd_8_group_50763	cd_4_group_54352	cd_2_group_53197
PDT001911982.1	PDS000032634.234	SAMN37649479	clinical	cd_8_group_50763	cd_4_group_54352	cd_2_group_53197
PDT001911983.1	PDS000032634.234	SAMN37649480	clinical	cd_8_group_50763	cd_4_group_54352	cd_2_group_53197
PDT001911984.1	PDS000032634.234	SAMN37649477	clinical	cd_8_group_50763	cd_4_group_54352	cd_2_group_53197
PDT001911988.1	PDS000032634.234	SAMN37649486	clinical	cd_8_group_50763	cd_4_group_54352	cd_2_group_53197
PDT001911989.1	PDS000032634.234	SAMN37649488	clinical	cd_8_group_50763	cd_4_group_54352	cd_2_group_53197
PDT001911990.1	PDS000032634.234	SAMN37649492	clinical	cd_8_group_50763	cd_4_group_54352	cd_2_group_53197
PDT001911991.1	PDS000032634.234	SAMN37649494	clinical	cd_8_group_50763	cd_4_group_54352	cd_2_group_53197
PDT001926855.1	PDS000032634.234	SAMN37805367	clinical	cd_8_group_50763	cd_4_group_54352	cd_2_group_53197
PDT001926867.1	PDS000032634.234	SAMN37805382	clinical	cd_8_group_50763	cd_4_group_54352	cd_2_group_53197
PDT001926872.1	PDS000032634.234	SAMN37805386	clinical	cd_8_group_50763	cd_4_group_54352	cd_2_group_53197
PDT001926909.1	PDS000032634.234	SAMN37805431	clinical	cd_8_group_50763	cd_4_group_54352	cd_2_group_53197
PDT001927001.1	PDS000032634.234	SAMN37805567	clinical	cd_8_group_50763	cd_4_group_54352	cd_2_group_53197
PDT001927302.1	PDS000032634.234	SAMN37805563	clinical	cd_8_group_50763	cd_4_group_54352	cd_2_group_53197
PDT001927365.1	PDS000032634.234	SAMN37805678	clinical	cd_8_group_50763	cd_4_group_54352	cd_2_group_53197
PDT001941905.1	PDS000032634.234	SAMN37856672	clinical	cd_8_group_50763	cd_4_group_54352	cd_2_group_53197
PDT001941911.1	PDS000032634.234	SAMN37856646	clinical	cd_8_group_50763	cd_4_group_54352	cd_2_group_53197
PDT001941912.1	PDS000032634.234	SAMN37856661	clinical	cd_8_group_50763	cd_4_group_54352	cd_2_group_53197
PDT001941919.1	PDS000032634.234	SAMN37856669	clinical	cd_8_group_50763	cd_4_group_54352	cd_2_group_53197
PDT001941920.1	PDS000032634.234	SAMN37856658	clinical	cd_8_group_50763	cd_4_group_54352	cd_2_group_53197
PDT001941921.1	PDS000032634.234	SAMN37856656	clinical	cd_8_group_50763	cd_4_group_54352	cd_2_group_53197
PDT001941929.1	PDS000032634.234	SAMN37856654	clinical	cd_8_group_50763	cd_4_group_54352	cd_2_group_53197
PDT001948820.1	PDS000032634.234	SAMN37904904	clinical	cd_8_group_50763	cd_4_group_54352	cd_2_group_53197
PDT001948823.1	PDS000032634.234	SAMN37904905	clinical	cd_8_group_50763	cd_4_group_54352	cd_2_group_53197
PDT001948841.1	PDS000032634.234	SAMN37904903	clinical	cd_8_group_50763	cd_4_group_54352	cd_2_group_53197
PDT001966507.1	PDS000032634.234	SAMN38088604	clinical	cd_8_group_50763	cd_4_group_54352	cd_2_group_53197
PDT001967303.1	PDS000032634.234	SAMN38094285	clinical	cd_8_group_50763	cd_4_group_54352	cd_2_group_53197
PDT001972258.1	PDS000032634.234	SAMN38120782	clinical	cd_8_group_50763	cd_4_group_54352	cd_2_group_53197
PDT001975604.1	PDS000032634.234	SAMN38186294	clinical	cd_8_group_50763	cd_4_group_54352	cd_2_group_53197
PDT001987624.1	PDS000032634.234	SAMN38285182	clinical	cd_8_group_50763	cd_4_group_54352	cd_2_group_53197
PDT001996036.1	PDS000032634.234	SAMN38369546	clinical	cd_8_group_50763	cd_4_group_54352	cd_2_group_53197
PDT002008651.1	PDS000032634.234	SAMN38450620	clinical	cd_8_group_50763	cd_4_group_54352	cd_2_group_53197
PDT001889244.1	PDS000041666.11	SAMN37434792	clinical	cd_8_group_50764	cd_4_group_54353	cd_2_group_53198
PDT001893806.1	PDS000041666.11	SAMN37513839	clinical	cd_8_group_50764	cd_4_group_54353	cd_2_group_53198
PDT001940703.1	PDS000163283.2	SAMN37831584	clinical	cd_8_group_50765	cd_4_group_54354	-
PDT001889255.1	PDS000163283.2	SAMN37434797	clinical	cd_8_group_50765	cd_4_group_54354	cd_2_group_53199
PDT001941153.1	PDS000163283.2	SAMN37846556	clinical	cd_8_group_50765	cd_4_group_54354	cd_2_group_53199
PDT001908318.1	PDS000163283.2	SAMN37587502	clinical	cd_8_group_50765	cd_4_group_54570	cd_2_group_53444
PDT001917508.1	PDS000163283.2	SAMN37691993	clinical	cd_8_group_50765	cd_4_group_54570	cd_2_group_53444
PDT001941473.1	PDS000163283.2	SAMN37847803	clinical	cd_8_group_50765	cd_4_group_54570	cd_2_group_53444
PDT001949108.1	PDS000163283.2	SAMN37907394	clinical	cd_8_group_50765	cd_4_group_54570	cd_2_group_53444
PDT001889290.1	PDS000043889.12	SAMN37435198	clinical	cd_8_group_50766	cd_4_group_54355	cd_2_group_53200
PDT001962330.1	PDS000043889.12	SAMN38038908	clinical	cd_8_group_50766	cd_4_group_54355	cd_2_group_53200
PDT001889309.1	PDS000159164.2	SAMN37435507	clinical	cd_8_group_50767	cd_4_group_54356	cd_2_group_53203
PDT001916973.1	PDS000159164.2	SAMN37672158	clinical	cd_8_group_50767	cd_4_group_54356	cd_2_group_53203
PDT001889336.1	PDS000164488.1	SAMN37435566	clinical	cd_8_group_50768	cd_4_group_54358	cd_2_group_53206
PDT001955397.1	PDS000164488.1	SAMN38015993	clinical	cd_8_group_50768	cd_4_group_54358	cd_2_group_53206
PDT001889413.1	PDS000026549.667	SAMN37441728	clinical	cd_8_group_50769	cd_4_group_54359	cd_2_group_53208
PDT001889473.1	PDS000026549.667	SAMN37441733	clinical	cd_8_group_50769	cd_4_group_54359	cd_2_group_53208
PDT000084313.2	PDS000026860.182	SAMN04096339	clinical	cd_8_group_5077	cd_4_group_4892	cd_2_group_4342
PDT000182870.2	PDS000026860.182	SAMN06278908	clinical	cd_8_group_5077	cd_4_group_4892	cd_2_group_4342
PDT001889471.1	PDS000004406.418	SAMN37441739	clinical	cd_8_group_50770	cd_4_group_54360	-
PDT001952452.1	PDS000004406.418	SAMN37929914	clinical	cd_8_group_50770	cd_4_group_54360	-
PDT001889484.1	PDS000161653.1	SAMN37441727	clinical	cd_8_group_50771	cd_4_group_54361	cd_2_group_53210
PDT001917139.1	PDS000161653.1	SAMN37683972	clinical	cd_8_group_50771	cd_4_group_54361	cd_2_group_53210
PDT001889520.1	PDS000164118.1	SAMN37442272	clinical	cd_8_group_50772	cd_4_group_54362	cd_2_group_53211
PDT001953275.1	PDS000164118.1	SAMN37953969	clinical	cd_8_group_50772	cd_4_group_54362	cd_2_group_53211
PDT001889527.1	PDS000089910.537	SAMN37442281	environmental/other	cd_8_group_50773	cd_4_group_54363	cd_2_group_53212
PDT001889563.1	PDS000089910.537	SAMN37442277	environmental/other	cd_8_group_50773	cd_4_group_54363	cd_2_group_53212
PDT001889529.1	PDS000004394.125	SAMN37442284	clinical	cd_8_group_50774	-	-
PDT001953274.1	PDS000004394.125	SAMN37953965	clinical	cd_8_group_50774	-	-
PDT001889555.1	PDS000030758.162	SAMN37442280	clinical	cd_8_group_50775	cd_4_group_54364	cd_2_group_53213
PDT001963645.1	PDS000030758.162	SAMN38052867	clinical	cd_8_group_50775	cd_4_group_54364	cd_2_group_53213
PDT001889564.1	PDS000026597.175	SAMN37442286	clinical	cd_8_group_50776	cd_4_group_54365	cd_2_group_53214
PDT001917500.1	PDS000026597.175	SAMN37691998	clinical	cd_8_group_50776	cd_4_group_54365	cd_2_group_53214
PDT001889872.1	PDS000026970.894	SAMN37449862	clinical	cd_8_group_50777	cd_4_group_54368	cd_2_group_53217
PDT001889881.1	PDS000026970.894	SAMN37449852	clinical	cd_8_group_50777	cd_4_group_54368	cd_2_group_53217
PDT001889910.1	PDS000159223.2	SAMN37452808	clinical	cd_8_group_50778	cd_4_group_54369	cd_2_group_53218
PDT001889912.1	PDS000159223.2	SAMN37452632	clinical	cd_8_group_50778	cd_4_group_54369	cd_2_group_53218
PDT001907710.1	PDS000159223.2	SAMN37576587	clinical	cd_8_group_50778	cd_4_group_54369	cd_2_group_53218
PDT001889953.1	PDS000159377.1	SAMN37453330	clinical	cd_8_group_50779	cd_4_group_54370	-
PDT001890077.1	PDS000159377.1	SAMN37453633	clinical	cd_8_group_50779	cd_4_group_54370	-
PDT000084319.2	PDS000117429.124	SAMN04102104	environmental/other	cd_8_group_5078	-	-
PDT000265607.2	PDS000117429.124	SAMN08024682	clinical	cd_8_group_5078	-	-
PDT001889960.1	PDS000159216.2	SAMN37453520	clinical	cd_8_group_50780	cd_4_group_54371	cd_2_group_53220
PDT001890026.1	PDS000159216.2	SAMN37453514	clinical	cd_8_group_50780	cd_4_group_54371	cd_2_group_53220
PDT001890392.1	PDS000159216.2	SAMN37453545	clinical	cd_8_group_50780	cd_4_group_54371	cd_2_group_53220
PDT001889964.1	PDS000009760.32	SAMN37453486	clinical	cd_8_group_50781	cd_4_group_54372	-
PDT001890174.1	PDS000009760.32	SAMN37453542	clinical	cd_8_group_50781	cd_4_group_54372	-
PDT001889996.1	PDS000159218.1	SAMN37453421	clinical	cd_8_group_50782	cd_4_group_54374	cd_2_group_53223
PDT001890027.1	PDS000159218.1	SAMN37453383	clinical	cd_8_group_50782	cd_4_group_54374	cd_2_group_53223
PDT001890018.1	PDS000159220.2	SAMN37453443	clinical	cd_8_group_50783	cd_4_group_54376	cd_2_group_53225
PDT001952638.1	PDS000159220.2	SAMN37945708	clinical	cd_8_group_50783	cd_4_group_54376	cd_2_group_53225
PDT001890050.1	PDS000159389.1	SAMN37453587	clinical	cd_8_group_50784	-	-
PDT001890150.1	PDS000159389.1	SAMN37453518	clinical	cd_8_group_50784	-	-
PDT001890086.1	PDS000029636.799	SAMN37453627	clinical	cd_8_group_50785	cd_4_group_54378	cd_2_group_53227
PDT001890222.1	PDS000029636.799	SAMN37453835	clinical	cd_8_group_50785	cd_4_group_54378	cd_2_group_53227
PDT001962586.1	PDS000005087.78	SAMN38040209	clinical	cd_8_group_50786	-	-
PDT001890101.1	PDS000005087.78	SAMN37453711	clinical	cd_8_group_50786	cd_4_group_54379	cd_2_group_53228
PDT001922078.1	PDS000005087.78	SAMN37704031	clinical	cd_8_group_50786	cd_4_group_54379	cd_2_group_53228
PDT001890126.1	PDS000159379.2	SAMN37449765	clinical	cd_8_group_50787	cd_4_group_54380	cd_2_group_53230
PDT001893136.1	PDS000159379.2	SAMN37505678	clinical	cd_8_group_50787	cd_4_group_54380	cd_2_group_53230
PDT001890127.1	PDS000026565.71	SAMN37453741	clinical	cd_8_group_50788	cd_4_group_54381	cd_2_group_53231
PDT001890140.1	PDS000026565.71	SAMN37453751	clinical	cd_8_group_50788	cd_4_group_54381	cd_2_group_53231
PDT001890131.1	PDS000007879.277	SAMN37453331	clinical	cd_8_group_50789	cd_4_group_54382	cd_2_group_53232
PDT001902746.1	PDS000007879.277	SAMN37543578	clinical	cd_8_group_50789	cd_4_group_54382	cd_2_group_53232
PDT000084573.2	PDS000032192.209	SAMN03462215	environmental/other	cd_8_group_5079	cd_4_group_4893	cd_2_group_4343
PDT000084574.2	PDS000032192.209	SAMN03462216	environmental/other	cd_8_group_5079	cd_4_group_4893	cd_2_group_4343
PDT001890156.1	PDS000168595.1	SAMN37452821	clinical	cd_8_group_50790	cd_4_group_54384	-
PDT002010347.1	PDS000168595.1	SAMN38474536	clinical	cd_8_group_50790	cd_4_group_54384	-
PDT001890166.1	PDS000160933.1	SAMN37453792	clinical	cd_8_group_50791	cd_4_group_54385	-
PDT001902756.1	PDS000160933.1	SAMN37543762	clinical	cd_8_group_50791	cd_4_group_54385	-
PDT001890168.1	PDS000001722.408	SAMN37453804	clinical	cd_8_group_50792	cd_4_group_54386	-
PDT001922018.1	PDS000001722.408	SAMN37703954	clinical	cd_8_group_50792	cd_4_group_54386	-
PDT001890195.1	PDS000085033.371	SAMN37453826	clinical	cd_8_group_50793	cd_4_group_54387	cd_2_group_53235
PDT001962271.1	PDS000085033.371	SAMN38037197	clinical	cd_8_group_50793	cd_4_group_54387	cd_2_group_53235
PDT001890216.1	PDS000161750.1	SAMN37453825	clinical	cd_8_group_50794	cd_4_group_54388	cd_2_group_53236
PDT001921972.1	PDS000161750.1	SAMN37703896	clinical	cd_8_group_50794	cd_4_group_54388	cd_2_group_53236
PDT001890236.1	PDS000158176.19	SAMN37453935	clinical	cd_8_group_50795	cd_4_group_54390	cd_2_group_53238
PDT001890517.1	PDS000158176.19	SAMN37453958	clinical	cd_8_group_50795	cd_4_group_54390	cd_2_group_53238
PDT001890249.1	PDS000038642.12	SAMN37453944	clinical	cd_8_group_50796	cd_4_group_54391	cd_2_group_53239
PDT001921928.1	PDS000038642.12	SAMN37703793	clinical	cd_8_group_50796	cd_4_group_54391	cd_2_group_53239
PDT001890269.1	PDS000027948.189	SAMN37454267	clinical	cd_8_group_50797	cd_4_group_54393	cd_2_group_53241
PDT001890495.1	PDS000027948.189	SAMN37454284	clinical	cd_8_group_50797	cd_4_group_54393	cd_2_group_53241
PDT001941570.1	PDS000027948.189	SAMN37855238	clinical	cd_8_group_50797	cd_4_group_54393	cd_2_group_53241
PDT001890290.1	PDS000001251.383	SAMN37454264	clinical	cd_8_group_50798	cd_4_group_54395	cd_2_group_53243
PDT001890300.1	PDS000001251.383	SAMN37454289	clinical	cd_8_group_50798	cd_4_group_54395	cd_2_group_53243
PDT001890382.1	PDS000076648.237	SAMN37456724	clinical	cd_8_group_50799	cd_4_group_54400	cd_2_group_53247
PDT001890549.1	PDS000076648.237	SAMN37458235	clinical	cd_8_group_50799	cd_4_group_54400	cd_2_group_53247
PDT000035585.4	PDS000150683.14	SAMN02782508	environmental/other	cd_8_group_508	-	-
PDT000036567.4	PDS000150683.14	SAMN02782497	environmental/other	cd_8_group_508	-	-
PDT000067223.3	PDS000150683.14	SAMN03291619	environmental/other	cd_8_group_508	-	-
PDT000392853.1	PDS000150683.14	SAMN10253331	environmental/other	cd_8_group_508	-	-
PDT000604559.1	PDS000150683.14	SAMN13013425	clinical	cd_8_group_508	-	-
PDT000052048.2	PDS000150683.14	SAMN02313941	environmental/other	cd_8_group_508	cd_4_group_1643	-
PDT000085085.3	PDS000150683.14	SAMN03291699	environmental/other	cd_8_group_508	cd_4_group_1643	-
PDT000036484.4	PDS000150683.14	SAMN02782491	environmental/other	cd_8_group_508	cd_4_group_1643	cd_2_group_1488
PDT000036563.4	PDS000150683.14	SAMN02782488	environmental/other	cd_8_group_508	cd_4_group_1643	cd_2_group_1488
PDT000036564.4	PDS000150683.14	SAMN02782489	environmental/other	cd_8_group_508	cd_4_group_1643	cd_2_group_1488
PDT000052058.2	PDS000150683.14	SAMN02313945	environmental/other	cd_8_group_508	cd_4_group_1643	cd_2_group_2442
PDT000085051.3	PDS000150683.14	SAMN03291701	environmental/other	cd_8_group_508	cd_4_group_1643	cd_2_group_2442
PDT000085086.3	PDS000150683.14	SAMN03291700	environmental/other	cd_8_group_508	cd_4_group_1643	cd_2_group_2442
PDT000547624.1	PDS000150683.14	SAMN12344319	clinical	cd_8_group_508	cd_4_group_24098	-
PDT000496995.1	PDS000150683.14	SAMN11553161	clinical	cd_8_group_508	cd_4_group_24098	cd_2_group_22390
PDT000547589.1	PDS000150683.14	SAMN12344267	clinical	cd_8_group_508	cd_4_group_24098	cd_2_group_22390
PDT000052076.2	PDS000150683.14	SAMN02313960	environmental/other	cd_8_group_508	cd_4_group_2773	-
PDT000052078.2	PDS000150683.14	SAMN02313962	environmental/other	cd_8_group_508	cd_4_group_2773	-
PDT000095451.3	PDS000150683.14	SAMN02777804	environmental/other	cd_8_group_508	cd_4_group_2773	-
PDT000101412.3	PDS000150683.14	SAMN04224276	environmental/other	cd_8_group_508	cd_4_group_2773	-
PDT000927996.1	PDS000150683.14	SAMN17211919	clinical	cd_8_group_508	cd_4_group_2773	-
PDT001830705.1	PDS000150683.14	SAMN36728529	clinical	cd_8_group_508	cd_4_group_2773	-
PDT000119827.2	PDS000150683.14	SAMN04255340	environmental/other	cd_8_group_508	cd_4_group_2773	cd_2_group_5274
PDT000121749.2	PDS000150683.14	SAMN04255342	environmental/other	cd_8_group_508	cd_4_group_2773	cd_2_group_5274
PDT000121758.2	PDS000150683.14	SAMN04255341	environmental/other	cd_8_group_508	cd_4_group_2773	cd_2_group_5274
PDT001103472.1	PDS000150683.14	SAMN20587839	clinical	cd_8_group_508	cd_4_group_2773	cd_2_group_5274
PDT000002602.3	PDS000150683.14	SAMN02182984	environmental/other	cd_8_group_508	cd_4_group_456	cd_2_group_392
PDT000003215.5	PDS000150683.14	SAMN02183014	environmental/other	cd_8_group_508	cd_4_group_456	cd_2_group_392
PDT000040864.2	PDS000150683.14	SAMN03098727	environmental/other	cd_8_group_508	cd_4_group_456	cd_2_group_392
PDT000040865.2	PDS000150683.14	SAMN03098728	clinical	cd_8_group_508	cd_4_group_456	cd_2_group_392
PDT000134840.2	PDS000150683.14	SAMN05201832	environmental/other	cd_8_group_508	cd_4_group_456	cd_2_group_392
PDT000368663.1	PDS000150683.14	SAMN01933203	clinical	cd_8_group_508	cd_4_group_456	cd_2_group_392
PDT000368671.1	PDS000150683.14	SAMN01933200	clinical	cd_8_group_508	cd_4_group_456	cd_2_group_392
PDT000355364.1	PDS000002589.69	SAMN09739473	clinical	cd_8_group_5080	-	-
PDT000400607.1	PDS000002589.69	SAMN10366020	clinical	cd_8_group_5080	-	-
PDT000416686.1	PDS000002589.69	SAMN10585262	clinical	cd_8_group_5080	-	-
PDT000599927.1	PDS000002589.69	SAMN12908231	clinical	cd_8_group_5080	-	-
PDT000198097.2	PDS000002589.69	SAMN06642179	clinical	cd_8_group_5080	cd_4_group_4897	-
PDT000260069.2	PDS000002589.69	SAMN07837966	clinical	cd_8_group_5080	cd_4_group_4897	-
PDT000356434.1	PDS000002589.69	SAMN09754749	clinical	cd_8_group_5080	cd_4_group_4897	-
PDT000372983.1	PDS000002589.69	SAMN09990261	clinical	cd_8_group_5080	cd_4_group_4897	-
PDT000394581.1	PDS000002589.69	SAMN10276598	clinical	cd_8_group_5080	cd_4_group_4897	-
PDT000469132.1	PDS000002589.69	SAMN10997746	clinical	cd_8_group_5080	cd_4_group_4897	-
PDT000478983.1	PDS000002589.69	SAMN11149942	clinical	cd_8_group_5080	cd_4_group_4897	-
PDT000483329.1	PDS000002589.69	SAMN11267082	clinical	cd_8_group_5080	cd_4_group_4897	-
PDT000498852.1	PDS000002589.69	SAMN11582062	clinical	cd_8_group_5080	cd_4_group_4897	-
PDT000537012.1	PDS000002589.69	SAMN12182340	clinical	cd_8_group_5080	cd_4_group_4897	-
PDT000602357.1	PDS000002589.69	SAMN12993048	clinical	cd_8_group_5080	cd_4_group_4897	-
PDT000662426.1	PDS000002589.69	SAMN13857894	clinical	cd_8_group_5080	cd_4_group_4897	-
PDT000897238.1	PDS000002589.69	SAMN16873177	clinical	cd_8_group_5080	cd_4_group_4897	-
PDT001088952.1	PDS000002589.69	SAMN20192810	clinical	cd_8_group_5080	cd_4_group_4897	-
PDT001157244.3	PDS000002589.69	SAMN22405779	clinical	cd_8_group_5080	cd_4_group_4897	-
PDT001298614.1	PDS000002589.69	SAMN28055964	clinical	cd_8_group_5080	cd_4_group_4897	-
PDT000310289.2	PDS000002589.69	SAMN09000930	clinical	cd_8_group_5080	cd_4_group_4897	cd_2_group_14476
PDT000315117.2	PDS000002589.69	SAMN09213197	clinical	cd_8_group_5080	cd_4_group_4897	cd_2_group_14476
PDT000318365.1	PDS000002589.69	SAMN09237754	clinical	cd_8_group_5080	cd_4_group_4897	cd_2_group_14476
PDT000447528.1	PDS000002589.69	SAMN10787857	clinical	cd_8_group_5080	cd_4_group_4897	cd_2_group_14476
PDT000480565.1	PDS000002589.69	SAMN11178724	clinical	cd_8_group_5080	cd_4_group_4897	cd_2_group_14476
PDT000482141.1	PDS000002589.69	SAMN11249601	clinical	cd_8_group_5080	cd_4_group_4897	cd_2_group_14476
PDT000525386.1	PDS000002589.69	SAMN12099304	clinical	cd_8_group_5080	cd_4_group_4897	cd_2_group_14476
PDT000623800.1	PDS000002589.69	SAMN13191536	clinical	cd_8_group_5080	cd_4_group_4897	cd_2_group_14476
PDT001130707.1	PDS000002589.69	SAMN21442718	clinical	cd_8_group_5080	cd_4_group_4897	cd_2_group_14476
PDT001229824.1	PDS000002589.69	SAMN25228472	clinical	cd_8_group_5080	cd_4_group_4897	cd_2_group_14476
PDT001290510.1	PDS000002589.69	SAMN27630654	clinical	cd_8_group_5080	cd_4_group_4897	cd_2_group_14476
PDT001233233.1	PDS000002589.69	SAMN25374536	clinical	cd_8_group_5080	cd_4_group_4897	cd_2_group_41891
PDT001364571.1	PDS000002589.69	SAMN29828247	clinical	cd_8_group_5080	cd_4_group_4897	cd_2_group_41891
PDT001424285.1	PDS000002589.69	SAMN30921165	clinical	cd_8_group_5080	cd_4_group_4897	cd_2_group_41891
PDT001817067.1	PDS000002589.69	SAMN36449397	clinical	cd_8_group_5080	cd_4_group_4897	cd_2_group_41891
PDT000084632.2	PDS000002589.69	SAMN04088943	clinical	cd_8_group_5080	cd_4_group_4897	cd_2_group_4349
PDT000086284.2	PDS000002589.69	SAMN04147840	clinical	cd_8_group_5080	cd_4_group_4897	cd_2_group_4349
PDT000163548.2	PDS000002589.69	SAMN06065818	clinical	cd_8_group_5080	cd_4_group_4897	cd_2_group_4349
PDT000171956.2	PDS000002589.69	SAMN06133232	clinical	cd_8_group_5080	cd_4_group_4897	cd_2_group_4349
PDT000223103.2	PDS000002589.69	SAMN07327416	clinical	cd_8_group_5080	cd_4_group_4897	cd_2_group_4349
PDT000223116.2	PDS000002589.69	SAMN07327417	clinical	cd_8_group_5080	cd_4_group_4897	cd_2_group_4349
PDT000225632.2	PDS000002589.69	SAMN07370427	clinical	cd_8_group_5080	cd_4_group_4897	cd_2_group_4349
PDT000297244.2	PDS000002589.69	SAMN08774496	clinical	cd_8_group_5080	cd_4_group_4897	cd_2_group_4349
PDT000302908.2	PDS000002589.69	SAMN08848632	clinical	cd_8_group_5080	cd_4_group_4897	cd_2_group_4349
PDT000354765.1	PDS000002589.69	SAMN09727057	clinical	cd_8_group_5080	cd_4_group_4897	cd_2_group_4349
PDT000367128.1	PDS000002589.69	SAMN09909054	clinical	cd_8_group_5080	cd_4_group_4897	cd_2_group_4349
PDT000391388.1	PDS000002589.69	SAMN10241245	clinical	cd_8_group_5080	cd_4_group_4897	cd_2_group_4349
PDT000407307.1	PDS000002589.69	SAMN10424530	clinical	cd_8_group_5080	cd_4_group_4897	cd_2_group_4349
PDT000416325.1	PDS000002589.69	SAMN10580967	clinical	cd_8_group_5080	cd_4_group_4897	cd_2_group_4349
PDT000420810.1	PDS000002589.69	SAMN10616583	clinical	cd_8_group_5080	cd_4_group_4897	cd_2_group_4349
PDT000460054.1	PDS000002589.69	SAMN02716906	clinical	cd_8_group_5080	cd_4_group_4897	cd_2_group_4349
PDT000478625.1	PDS000002589.69	SAMN11149285	clinical	cd_8_group_5080	cd_4_group_4897	cd_2_group_4349
PDT000480324.1	PDS000002589.69	SAMN11178145	clinical	cd_8_group_5080	cd_4_group_4897	cd_2_group_4349
PDT000490590.1	PDS000002589.69	SAMN11420270	clinical	cd_8_group_5080	cd_4_group_4897	cd_2_group_4349
PDT000490904.1	PDS000002589.69	SAMN11420271	clinical	cd_8_group_5080	cd_4_group_4897	cd_2_group_4349
PDT000499582.1	PDS000002589.69	SAMN11605620	clinical	cd_8_group_5080	cd_4_group_4897	cd_2_group_4349
PDT000500777.1	PDS000002589.69	SAMN11640904	clinical	cd_8_group_5080	cd_4_group_4897	cd_2_group_4349
PDT000509190.1	PDS000002589.69	SAMN11875082	clinical	cd_8_group_5080	cd_4_group_4897	cd_2_group_4349
PDT000620719.1	PDS000002589.69	SAMN13162487	clinical	cd_8_group_5080	cd_4_group_4897	cd_2_group_4349
PDT000630511.1	PDS000002589.69	SAMN13326265	clinical	cd_8_group_5080	cd_4_group_4897	cd_2_group_4349
PDT000693898.1	PDS000002589.69	SAMN14258473	clinical	cd_8_group_5080	cd_4_group_4897	cd_2_group_4349
PDT000888907.1	PDS000002589.69	SAMN16785206	clinical	cd_8_group_5080	cd_4_group_4897	cd_2_group_4349
PDT000928219.1	PDS000002589.69	SAMN17215132	clinical	cd_8_group_5080	cd_4_group_4897	cd_2_group_4349
PDT001146364.1	PDS000002589.69	SAMN22091406	clinical	cd_8_group_5080	cd_4_group_4897	cd_2_group_4349
PDT001161613.1	PDS000002589.69	SAMN22563059	clinical	cd_8_group_5080	cd_4_group_4897	cd_2_group_4349
PDT001303397.1	PDS000002589.69	SAMN28165876	clinical	cd_8_group_5080	cd_4_group_4897	cd_2_group_4349
PDT001462302.1	PDS000002589.69	SAMN31399137	clinical	cd_8_group_5080	cd_4_group_4897	cd_2_group_4349
PDT001854273.1	PDS000002589.69	SAMN37032764	clinical	cd_8_group_5080	cd_4_group_4897	cd_2_group_4349
PDT001878012.1	PDS000002589.69	SAMN37326843	clinical	cd_8_group_5080	cd_4_group_4897	cd_2_group_4349
PDT001884903.1	PDS000002589.69	SAMN37397502	clinical	cd_8_group_5080	cd_4_group_4897	cd_2_group_4349
PDT001941152.1	PDS000002589.69	SAMN37846555	clinical	cd_8_group_5080	cd_4_group_4897	cd_2_group_4349
PDT001766925.1	PDS000002589.69	SAMN35559177	clinical	cd_8_group_5080	cd_4_group_4897	cd_2_group_51308
PDT001787623.1	PDS000002589.69	SAMN35877074	clinical	cd_8_group_5080	cd_4_group_4897	cd_2_group_51308
PDT001726746.1	PDS000002589.69	SAMN34999647	clinical	cd_8_group_5080	cd_4_group_52289	-
PDT001738753.1	PDS000002589.69	SAMN35131031	clinical	cd_8_group_5080	cd_4_group_52289	-
PDT001817443.1	PDS000002589.69	SAMN36452509	clinical	cd_8_group_5080	cd_4_group_52289	-
PDT001890436.1	PDS000159387.2	SAMN37456923	clinical	cd_8_group_50800	-	-
PDT002008966.1	PDS000159387.2	SAMN38450667	clinical	cd_8_group_50800	-	-
PDT001890440.1	PDS000160937.2	SAMN37456720	clinical	cd_8_group_50801	cd_4_group_54401	cd_2_group_53248
PDT001904117.1	PDS000160937.2	SAMN37545152	clinical	cd_8_group_50801	cd_4_group_54401	cd_2_group_53248
PDT001904118.1	PDS000160937.2	SAMN37545153	clinical	cd_8_group_50801	cd_4_group_54401	cd_2_group_53248
PDT001941582.1	PDS000160937.2	SAMN37855219	clinical	cd_8_group_50801	cd_4_group_54401	cd_2_group_53248
PDT001890513.1	PDS000076604.512	SAMN37453937	clinical	cd_8_group_50802	cd_4_group_54404	cd_2_group_53251
PDT001952492.1	PDS000076604.512	SAMN37937535	clinical	cd_8_group_50802	cd_4_group_54404	cd_2_group_53251
PDT001890848.1	PDS000046368.16	SAMN37475048	clinical	cd_8_group_50803	-	-
PDT001952443.1	PDS000046368.16	SAMN37929931	clinical	cd_8_group_50803	cd_4_group_55031	cd_2_group_53959
PDT001963243.1	PDS000046368.16	SAMN38050090	clinical	cd_8_group_50803	cd_4_group_55031	cd_2_group_53959
PDT001890875.1	PDS000004397.302	SAMN37475601	clinical	cd_8_group_50804	-	-
PDT001927894.1	PDS000004397.302	SAMN37807038	clinical	cd_8_group_50804	-	-
PDT001891894.1	PDS000161971.1	SAMN37480536	environmental/other	cd_8_group_50805	cd_4_group_54408	cd_2_group_53257
PDT001924184.1	PDS000161971.1	SAMN37710878	environmental/other	cd_8_group_50805	cd_4_group_54408	cd_2_group_53257
PDT001891981.1	PDS000065765.215	SAMN37480676	clinical	cd_8_group_50806	cd_4_group_54410	cd_2_group_53259
PDT001891986.1	PDS000065765.215	SAMN37480525	clinical	cd_8_group_50806	cd_4_group_54410	cd_2_group_53259
PDT001892022.1	PDS000159398.2	SAMN37456499	environmental/other	cd_8_group_50807	-	-
PDT001987721.1	PDS000159398.2	SAMN38286400	environmental/other	cd_8_group_50807	-	-
PDT001892048.1	PDS000160675.1	SAMN37475696	clinical	cd_8_group_50808	cd_4_group_54413	cd_2_group_53262
PDT001899846.1	PDS000160675.1	SAMN37529208	clinical	cd_8_group_50808	cd_4_group_54413	cd_2_group_53262
PDT001892146.1	PDS000032705.1071	SAMN37481383	environmental/other	cd_8_group_50809	cd_4_group_54416	cd_2_group_53266
PDT001892170.1	PDS000032705.1071	SAMN37481382	environmental/other	cd_8_group_50809	cd_4_group_54416	cd_2_group_53266
PDT001892271.1	PDS000032705.1071	SAMN37481384	environmental/other	cd_8_group_50809	cd_4_group_54416	cd_2_group_53266
PDT000084660.3	PDS000117429.124	SAMN03938897	environmental/other	cd_8_group_5081	-	-
PDT000135111.2	PDS000117429.124	SAMN05201573	environmental/other	cd_8_group_5081	-	-
PDT001892173.1	PDS000031803.187	SAMN37482799	clinical	cd_8_group_50810	cd_4_group_54417	cd_2_group_53267
PDT001917564.1	PDS000031803.187	SAMN37692117	clinical	cd_8_group_50810	cd_4_group_54417	cd_2_group_53267
PDT001967183.1	PDS000031803.187	SAMN38094072	environmental/other	cd_8_group_50810	cd_4_group_54417	cd_2_group_53267
PDT001892174.1	PDS000027049.282	SAMN37482552	clinical	cd_8_group_50811	cd_4_group_54418	cd_2_group_53268
PDT001892210.1	PDS000027049.282	SAMN37482555	clinical	cd_8_group_50811	cd_4_group_54418	cd_2_group_53268
PDT001892199.1	PDS000085033.371	SAMN37482772	clinical	cd_8_group_50812	-	-
PDT001955401.1	PDS000085033.371	SAMN38015992	clinical	cd_8_group_50812	-	-
PDT001892203.1	PDS000065758.828	SAMN37482827	clinical	cd_8_group_50813	cd_4_group_54421	cd_2_group_53271
PDT001972221.1	PDS000065758.828	SAMN38120664	clinical	cd_8_group_50813	cd_4_group_54421	cd_2_group_53271
PDT001972222.1	PDS000065758.828	SAMN38120659	clinical	cd_8_group_50813	cd_4_group_54421	cd_2_group_53271
PDT001973749.1	PDS000065758.828	SAMN38143633	clinical	cd_8_group_50813	cd_4_group_54421	cd_2_group_53271
PDT001892260.1	PDS000160683.1	SAMN37481436	clinical	cd_8_group_50814	cd_4_group_54422	cd_2_group_53272
PDT001901862.1	PDS000160683.1	SAMN37532513	clinical	cd_8_group_50814	cd_4_group_54422	cd_2_group_53272
PDT001892263.1	PDS000051744.27	SAMN37482890	clinical	cd_8_group_50815	cd_4_group_54423	cd_2_group_53273
PDT001900180.1	PDS000051744.27	SAMN37531519	clinical	cd_8_group_50815	cd_4_group_54423	cd_2_group_53273
PDT001892279.1	PDS000062395.10	SAMN37482831	clinical	cd_8_group_50816	cd_4_group_54424	cd_2_group_53274
PDT001941240.1	PDS000062395.10	SAMN37846721	clinical	cd_8_group_50816	cd_4_group_54424	cd_2_group_53274
PDT001892282.1	PDS000161343.1	SAMN37482884	clinical	cd_8_group_50817	cd_4_group_54425	-
PDT001911420.1	PDS000161343.1	SAMN37643160	clinical	cd_8_group_50817	cd_4_group_54425	-
PDT001892284.1	PDS000026982.405	SAMN37481405	clinical	cd_8_group_50818	cd_4_group_54426	cd_2_group_53275
PDT001899905.1	PDS000026982.405	SAMN37529729	clinical	cd_8_group_50818	cd_4_group_54426	cd_2_group_53275
PDT001892301.1	PDS000032548.387	SAMN37482857	clinical	cd_8_group_50819	cd_4_group_54427	cd_2_group_53276
PDT001923948.1	PDS000032548.387	SAMN37753171	clinical	cd_8_group_50819	cd_4_group_54427	cd_2_group_53276
PDT001941101.1	PDS000032548.387	SAMN37846084	clinical	cd_8_group_50819	cd_4_group_54427	cd_2_group_53276
PDT000868698.1	PDS000030237.1231	SAMN16562245	clinical	cd_8_group_5082	-	-
PDT001380447.1	PDS000030237.1231	SAMN30192782	clinical	cd_8_group_5082	-	-
PDT000783827.1	PDS000030237.1231	SAMN15460855	clinical	cd_8_group_5082	cd_4_group_30654	-
PDT000855847.1	PDS000030237.1231	SAMN16379062	clinical	cd_8_group_5082	cd_4_group_30654	-
PDT000928293.1	PDS000030237.1231	SAMN17215565	clinical	cd_8_group_5082	cd_4_group_30654	-
PDT000954524.1	PDS000030237.1231	SAMN17868174	clinical	cd_8_group_5082	cd_4_group_30654	-
PDT001300994.1	PDS000030237.1231	SAMN28125086	clinical	cd_8_group_5082	cd_4_group_30654	-
PDT000705958.1	PDS000030237.1231	SAMN14292032	clinical	cd_8_group_5082	cd_4_group_30654	cd_2_group_28641
PDT000708692.1	PDS000030237.1231	SAMN14365421	clinical	cd_8_group_5082	cd_4_group_30654	cd_2_group_28641
PDT000798273.1	PDS000030237.1231	SAMN15663531	clinical	cd_8_group_5082	cd_4_group_30654	cd_2_group_28641
PDT000820569.1	PDS000030237.1231	SAMN15901621	clinical	cd_8_group_5082	cd_4_group_30654	cd_2_group_28641
PDT000837877.1	PDS000030237.1231	SAMN16188780	clinical	cd_8_group_5082	cd_4_group_30654	cd_2_group_28641
PDT000848773.1	PDS000030237.1231	SAMN16280480	clinical	cd_8_group_5082	cd_4_group_30654	cd_2_group_28641
PDT000856267.1	PDS000030237.1231	SAMN16382336	clinical	cd_8_group_5082	cd_4_group_30654	cd_2_group_28641
PDT000867370.1	PDS000030237.1231	SAMN16552006	clinical	cd_8_group_5082	cd_4_group_30654	cd_2_group_28641
PDT000867932.1	PDS000030237.1231	SAMN16556609	clinical	cd_8_group_5082	cd_4_group_30654	cd_2_group_28641
PDT000869138.1	PDS000030237.1231	SAMN16563264	clinical	cd_8_group_5082	cd_4_group_30654	cd_2_group_28641
PDT000888858.1	PDS000030237.1231	SAMN16784711	clinical	cd_8_group_5082	cd_4_group_30654	cd_2_group_28641
PDT000938706.1	PDS000030237.1231	SAMN17388462	clinical	cd_8_group_5082	cd_4_group_30654	cd_2_group_28641
PDT001043741.1	PDS000030237.1231	SAMN19288889	clinical	cd_8_group_5082	cd_4_group_30654	cd_2_group_28641
PDT000284860.2	PDS000030237.1231	SAMN08458091	environmental/other	cd_8_group_5082	cd_4_group_4900	-
PDT000330357.1	PDS000030237.1231	SAMN09430716	clinical	cd_8_group_5082	cd_4_group_4900	-
PDT000499793.1	PDS000030237.1231	SAMN11619128	clinical	cd_8_group_5082	cd_4_group_4900	-
PDT000084969.2	PDS000030237.1231	SAMN04120364	environmental/other	cd_8_group_5082	cd_4_group_4900	cd_2_group_4354
PDT000084970.2	PDS000030237.1231	SAMN04120363	environmental/other	cd_8_group_5082	cd_4_group_4900	cd_2_group_4354
PDT000315306.2	PDS000030237.1231	SAMN04091139	environmental/other	cd_8_group_5082	cd_4_group_4900	cd_2_group_4354
PDT000171954.2	PDS000030237.1231	SAMN06129839	clinical	cd_8_group_5082	cd_4_group_4900	cd_2_group_7213
PDT000177603.2	PDS000030237.1231	SAMN06175421	clinical	cd_8_group_5082	cd_4_group_4900	cd_2_group_7213
PDT000177614.2	PDS000030237.1231	SAMN06175427	clinical	cd_8_group_5082	cd_4_group_4900	cd_2_group_7213
PDT000177615.2	PDS000030237.1231	SAMN06175426	clinical	cd_8_group_5082	cd_4_group_4900	cd_2_group_7213
PDT000177621.2	PDS000030237.1231	SAMN06175422	clinical	cd_8_group_5082	cd_4_group_4900	cd_2_group_7213
PDT000177629.2	PDS000030237.1231	SAMN06175423	clinical	cd_8_group_5082	cd_4_group_4900	cd_2_group_7213
PDT000177634.2	PDS000030237.1231	SAMN06175431	clinical	cd_8_group_5082	cd_4_group_4900	cd_2_group_7213
PDT000267508.2	PDS000030237.1231	SAMN08100207	clinical	cd_8_group_5082	cd_4_group_4900	cd_2_group_7213
PDT000332450.1	PDS000030237.1231	SAMN09455523	clinical	cd_8_group_5082	cd_4_group_4900	cd_2_group_7213
PDT000359400.1	PDS000030237.1231	SAMN09771001	environmental/other	cd_8_group_5082	cd_4_group_4900	cd_2_group_7213
PDT001892377.1	PDS000005120.259	SAMN37480826	clinical	cd_8_group_50820	cd_4_group_54430	cd_2_group_53280
PDT001904263.1	PDS000005120.259	SAMN37546126	clinical	cd_8_group_50820	cd_4_group_54430	cd_2_group_53280
PDT001892480.1	PDS000159487.32	SAMEA113940709	NULL	cd_8_group_50821	cd_4_group_54433	-
PDT001892484.1	PDS000159487.32	SAMEA113940716	NULL	cd_8_group_50821	cd_4_group_54433	-
PDT001892482.1	PDS000159488.57	SAMEA113940713	NULL	cd_8_group_50822	cd_4_group_54434	cd_2_group_53282
PDT001892490.1	PDS000159488.57	SAMEA113970977	NULL	cd_8_group_50822	cd_4_group_54434	cd_2_group_53282
PDT001892488.1	PDS000076447.7	SAMEA113940720	NULL	cd_8_group_50823	-	-
PDT001902200.1	PDS000076447.7	SAMEA112759696	NULL	cd_8_group_50823	-	-
PDT001902202.1	PDS000076447.7	SAMEA112759698	NULL	cd_8_group_50823	-	-
PDT001892658.1	PDS000013868.493	SAMN37492427	clinical	cd_8_group_50824	cd_4_group_54438	cd_2_group_53290
PDT001941140.1	PDS000013868.493	SAMN37846527	clinical	cd_8_group_50824	cd_4_group_54438	cd_2_group_53290
PDT001892888.1	PDS000009062.99	SAMN37494277	clinical	cd_8_group_50825	cd_4_group_54439	cd_2_group_53291
PDT001911441.1	PDS000009062.99	SAMN37643237	clinical	cd_8_group_50825	cd_4_group_54439	cd_2_group_53291
PDT001892905.1	PDS000001723.219	SAMN37494381	clinical	cd_8_group_50826	cd_4_group_54440	cd_2_group_53294
PDT001942611.1	PDS000001723.219	SAMN37863647	clinical	cd_8_group_50826	cd_4_group_54440	cd_2_group_53294
PDT001892907.1	PDS000159479.1	SAMN37494361	clinical	cd_8_group_50827	cd_4_group_54441	cd_2_group_53295
PDT001892913.1	PDS000159479.1	SAMN37494349	clinical	cd_8_group_50827	cd_4_group_54441	cd_2_group_53295
PDT001892914.1	PDS000028311.4	SAMN37494382	clinical	cd_8_group_50828	cd_4_group_54442	cd_2_group_53296
PDT001911443.1	PDS000028311.4	SAMN37643234	clinical	cd_8_group_50828	cd_4_group_54442	cd_2_group_53296
PDT001892962.1	PDS000017491.24	SAMN37496699	clinical	cd_8_group_50829	cd_4_group_54444	cd_2_group_53298
PDT001899919.1	PDS000017491.24	SAMN37529752	clinical	cd_8_group_50829	cd_4_group_54444	cd_2_group_53298
PDT001900001.1	PDS000017491.24	SAMN37529840	clinical	cd_8_group_50829	cd_4_group_54444	cd_2_group_53298
PDT001904211.1	PDS000017491.24	SAMN37546007	clinical	cd_8_group_50829	cd_4_group_54444	cd_2_group_53298
PDT001904212.1	PDS000017491.24	SAMN37546006	clinical	cd_8_group_50829	cd_4_group_54444	cd_2_group_53298
PDT001926205.1	PDS000017491.24	SAMN37803733	clinical	cd_8_group_50829	cd_4_group_54444	cd_2_group_53298
PDT001926206.1	PDS000017491.24	SAMN37803742	clinical	cd_8_group_50829	cd_4_group_54444	cd_2_group_53298
PDT000085032.8	PDS000009542.6	SAMN02845301	environmental/other	cd_8_group_5083	cd_4_group_4901	cd_2_group_4356
PDT000085146.6	PDS000009542.6	SAMN02845302	environmental/other	cd_8_group_5083	cd_4_group_4901	cd_2_group_4356
PDT001892983.1	PDS000166695.1	SAMN37496775	clinical	cd_8_group_50830	cd_4_group_54445	cd_2_group_53299
PDT001986360.1	PDS000166695.1	SAMN38268825	clinical	cd_8_group_50830	cd_4_group_54445	cd_2_group_53299
PDT001893083.1	PDS000012604.24	SAMN37505671	clinical	cd_8_group_50831	cd_4_group_54448	cd_2_group_53302
PDT001907744.1	PDS000012604.24	SAMN37576629	clinical	cd_8_group_50831	cd_4_group_54448	cd_2_group_53302
PDT001948018.1	PDS000012604.24	SAMN37882693	clinical	cd_8_group_50831	cd_4_group_54448	cd_2_group_53302
PDT001893495.1	PDS000007281.274	SAMN37513299	environmental/other	cd_8_group_50832	-	-
PDT001988657.1	PDS000007281.274	SAMN38299125	environmental/other	cd_8_group_50832	cd_4_group_55358	cd_2_group_54356
PDT002010316.1	PDS000007281.274	SAMN38472860	environmental/other	cd_8_group_50832	cd_4_group_55358	cd_2_group_54356
PDT001893751.1	PDS000159769.1	SAMN37513843	clinical	cd_8_group_50833	cd_4_group_54450	cd_2_group_53307
PDT001896634.1	PDS000159769.1	SAMN37513864	clinical	cd_8_group_50833	cd_4_group_54450	cd_2_group_53307
PDT001893764.1	PDS000012587.68	SAMN37513978	clinical	cd_8_group_50834	cd_4_group_54452	cd_2_group_53309
PDT001941527.1	PDS000012587.68	SAMN37855148	clinical	cd_8_group_50834	cd_4_group_54452	cd_2_group_53309
PDT001893783.1	PDS000159747.1	SAMN37514501	environmental/other	cd_8_group_50835	-	-
PDT001894878.1	PDS000159747.1	SAMN37514494	environmental/other	cd_8_group_50835	cd_4_group_54459	cd_2_group_53317
PDT001894889.1	PDS000159747.1	SAMN37514492	environmental/other	cd_8_group_50835	cd_4_group_54459	cd_2_group_53317
PDT001893786.1	PDS000159746.1	SAMN37514498	environmental/other	cd_8_group_50836	cd_4_group_54453	cd_2_group_53310
PDT001893787.1	PDS000159746.1	SAMN37514497	environmental/other	cd_8_group_50836	cd_4_group_54453	cd_2_group_53310
PDT001893788.1	PDS000159750.1	SAMN37514538	environmental/other	cd_8_group_50837	cd_4_group_54454	cd_2_group_53311
PDT001894862.1	PDS000159750.1	SAMN37514537	environmental/other	cd_8_group_50837	cd_4_group_54454	cd_2_group_53311
PDT001894863.1	PDS000159750.1	SAMN37514536	environmental/other	cd_8_group_50837	cd_4_group_54454	cd_2_group_53311
PDT001894864.1	PDS000159750.1	SAMN37514535	environmental/other	cd_8_group_50837	cd_4_group_54454	cd_2_group_53311
PDT001894865.1	PDS000159750.1	SAMN37514534	environmental/other	cd_8_group_50837	cd_4_group_54454	cd_2_group_53311
PDT001893790.1	PDS000159750.1	SAMN37514496	environmental/other	cd_8_group_50837	cd_4_group_54454	cd_2_group_53313
PDT001894888.1	PDS000159750.1	SAMN37514493	environmental/other	cd_8_group_50837	cd_4_group_54454	cd_2_group_53313
PDT001894870.1	PDS000097799.7	SAMN37514525	environmental/other	cd_8_group_50838	cd_4_group_54456	-
PDT001893791.1	PDS000097799.7	SAMN37514528	environmental/other	cd_8_group_50838	cd_4_group_54456	cd_2_group_53314
PDT001893792.1	PDS000097799.7	SAMN37514527	environmental/other	cd_8_group_50838	cd_4_group_54456	cd_2_group_53314
PDT001893793.1	PDS000097799.7	SAMN37514526	environmental/other	cd_8_group_50838	cd_4_group_54456	cd_2_group_53314
PDT001894871.1	PDS000097799.7	SAMN37514524	environmental/other	cd_8_group_50838	cd_4_group_54456	cd_2_group_53314
PDT001893794.1	PDS000032682.47	SAMN37514522	environmental/other	cd_8_group_50839	cd_4_group_54457	cd_2_group_53315
PDT001894872.1	PDS000032682.47	SAMN37514523	environmental/other	cd_8_group_50839	cd_4_group_54457	cd_2_group_53315
PDT000085034.2	PDS000031993.1	SAMN02845260	environmental/other	cd_8_group_5084	cd_4_group_4902	-
PDT000085137.2	PDS000031993.1	SAMN02845261	environmental/other	cd_8_group_5084	cd_4_group_4902	-
PDT001894876.1	PDS000111115.3	SAMN37514514	environmental/other	cd_8_group_50840	cd_4_group_54458	-
PDT001893800.1	PDS000111115.3	SAMN37514512	environmental/other	cd_8_group_50840	cd_4_group_54458	cd_2_group_53316
PDT001894877.1	PDS000111115.3	SAMN37514513	environmental/other	cd_8_group_50840	cd_4_group_54458	cd_2_group_53316
PDT001894879.1	PDS000111115.3	SAMN37514511	environmental/other	cd_8_group_50840	cd_4_group_54458	cd_2_group_53316
PDT001894880.1	PDS000111115.3	SAMN37514510	environmental/other	cd_8_group_50840	cd_4_group_54458	cd_2_group_53316
PDT001963245.1	PDS000089910.537	SAMN38050096	clinical	cd_8_group_50841	cd_4_group_54460	-
PDT002008652.1	PDS000089910.537	SAMN38450623	clinical	cd_8_group_50841	cd_4_group_54460	-
PDT001894915.1	PDS000089910.537	SAMN37513845	clinical	cd_8_group_50841	cd_4_group_54460	cd_2_group_53318
PDT001926873.1	PDS000089910.537	SAMN37805398	clinical	cd_8_group_50841	cd_4_group_54460	cd_2_group_53318
PDT001941938.1	PDS000089910.537	SAMN37856684	clinical	cd_8_group_50841	cd_4_group_54460	cd_2_group_53318
PDT002008653.1	PDS000089910.537	SAMN38450622	clinical	cd_8_group_50841	cd_4_group_54460	cd_2_group_53318
PDT001894939.1	PDS000160926.1	SAMN37515399	clinical	cd_8_group_50842	cd_4_group_54461	cd_2_group_53319
PDT001903488.1	PDS000160926.1	SAMN37544305	clinical	cd_8_group_50842	cd_4_group_54461	cd_2_group_53319
PDT001896713.1	PDS000161241.1	SAMN37514895	clinical	cd_8_group_50843	cd_4_group_54464	cd_2_group_53322
PDT001908938.1	PDS000161241.1	SAMN37608005	clinical	cd_8_group_50843	cd_4_group_54464	cd_2_group_53322
PDT001896741.1	PDS000002351.27	SAMN37517440	environmental/other	cd_8_group_50844	cd_4_group_54465	cd_2_group_53323
PDT001924179.1	PDS000002351.27	SAMN37710864	environmental/other	cd_8_group_50844	cd_4_group_54465	cd_2_group_53323
PDT001896876.1	PDS000027092.86	SAMEA112306978	NULL	cd_8_group_50845	-	-
PDT001898214.1	PDS000027092.86	SAMEA112306977	NULL	cd_8_group_50845	-	-
PDT001896898.1	PDS000100263.11	SAMEA113465846	clinical	cd_8_group_50846	cd_4_group_54466	cd_2_group_53324
PDT001906660.1	PDS000100263.11	SAMEA114401730	clinical	cd_8_group_50846	cd_4_group_54466	cd_2_group_53324
PDT001898928.1	PDS000160679.1	SAMN37527513	environmental/other	cd_8_group_50847	cd_4_group_54470	cd_2_group_53329
PDT001898932.1	PDS000160679.1	SAMN37527522	environmental/other	cd_8_group_50847	cd_4_group_54470	cd_2_group_53329
PDT001899802.1	PDS000027463.5	SAMN37529118	clinical	cd_8_group_50848	cd_4_group_54472	cd_2_group_53332
PDT001900035.1	PDS000027463.5	SAMN37530732	clinical	cd_8_group_50848	cd_4_group_54472	cd_2_group_53332
PDT001899810.1	PDS000161747.1	SAMN37529115	clinical	cd_8_group_50849	cd_4_group_54473	cd_2_group_53333
PDT001921970.1	PDS000161747.1	SAMN37703889	clinical	cd_8_group_50849	cd_4_group_54473	cd_2_group_53333
PDT001922047.1	PDS000161747.1	SAMN37703979	clinical	cd_8_group_50849	cd_4_group_54473	cd_2_group_53333
PDT000085043.3	PDS000031991.5	SAMN02845283	environmental/other	cd_8_group_5085	cd_4_group_4903	cd_2_group_4357
PDT000085112.3	PDS000031991.5	SAMN02845284	environmental/other	cd_8_group_5085	cd_4_group_4903	cd_2_group_4357
PDT000085113.3	PDS000031991.5	SAMN02845285	environmental/other	cd_8_group_5085	cd_4_group_4903	cd_2_group_4357
PDT000085114.3	PDS000031991.5	SAMN02845286	environmental/other	cd_8_group_5085	cd_4_group_4903	cd_2_group_4357
PDT001899845.1	PDS000153731.2	SAMN37529131	clinical	cd_8_group_50850	cd_4_group_54474	cd_2_group_53334
PDT001899879.1	PDS000153731.2	SAMN37529144	clinical	cd_8_group_50850	cd_4_group_54474	cd_2_group_53334
PDT001899852.1	PDS000005739.143	SAMN37529139	clinical	cd_8_group_50851	cd_4_group_54476	cd_2_group_53335
PDT001904138.1	PDS000005739.143	SAMN37545260	clinical	cd_8_group_50851	cd_4_group_54476	cd_2_group_53335
PDT001899865.1	PDS000160685.3	SAMN37529167	clinical	cd_8_group_50852	cd_4_group_54477	-
PDT001900154.1	PDS000160685.3	SAMN37531476	clinical	cd_8_group_50852	cd_4_group_54477	cd_2_group_53343
PDT001907713.1	PDS000160685.3	SAMN37576602	clinical	cd_8_group_50852	cd_4_group_54477	cd_2_group_53343
PDT001912965.1	PDS000160685.3	SAMN37664104	clinical	cd_8_group_50852	cd_4_group_54477	cd_2_group_53343
PDT001899888.1	PDS000004406.418	SAMN37529690	clinical	cd_8_group_50853	cd_4_group_54478	cd_2_group_53336
PDT001899981.1	PDS000004406.418	SAMN37529677	clinical	cd_8_group_50853	cd_4_group_54478	cd_2_group_53336
PDT001975406.1	PDS000006964.65	SAMN38182153	environmental/other	cd_8_group_50854	cd_4_group_54479	-
PDT001899890.1	PDS000006964.65	SAMN37529704	clinical	cd_8_group_50854	cd_4_group_54479	cd_2_group_53337
PDT001941423.1	PDS000006964.65	SAMN37847410	clinical	cd_8_group_50854	cd_4_group_54479	cd_2_group_53337
PDT001899903.1	PDS000083226.552	SAMN37529695	clinical	cd_8_group_50855	cd_4_group_54480	cd_2_group_53338
PDT001911814.1	PDS000083226.552	SAMN37646117	clinical	cd_8_group_50855	cd_4_group_54480	cd_2_group_53338
PDT001900017.1	PDS000161683.1	SAMN37529706	clinical	cd_8_group_50856	cd_4_group_54481	cd_2_group_53339
PDT001917470.1	PDS000161683.1	SAMN37691610	clinical	cd_8_group_50856	cd_4_group_54481	cd_2_group_53339
PDT001900084.1	PDS000161172.2	SAMN37531149	clinical	cd_8_group_50857	cd_4_group_54482	cd_2_group_53340
PDT001908398.1	PDS000161172.2	SAMN37588604	clinical	cd_8_group_50857	cd_4_group_54482	cd_2_group_53340
PDT001924696.1	PDS000161172.2	SAMN37769095	clinical	cd_8_group_50857	cd_4_group_54482	cd_2_group_53340
PDT001900163.1	PDS000167221.1	SAMN37531479	clinical	cd_8_group_50858	cd_4_group_54483	-
PDT001992940.1	PDS000167221.1	SAMN38334214	clinical	cd_8_group_50858	cd_4_group_54483	-
PDT001900172.1	PDS000161436.1	SAMN37531517	clinical	cd_8_group_50859	cd_4_group_54484	cd_2_group_53344
PDT001913063.1	PDS000161436.1	SAMN37664595	clinical	cd_8_group_50859	cd_4_group_54484	cd_2_group_53344
PDT000085083.2	PDS000031380.1	SAMN03291697	environmental/other	cd_8_group_5086	cd_4_group_4908	-
PDT000085084.2	PDS000031380.1	SAMN03291698	environmental/other	cd_8_group_5086	cd_4_group_4908	-
PDT001900174.1	PDS000089910.537	SAMN37531513	clinical	cd_8_group_50860	-	-
PDT001941688.1	PDS000089910.537	SAMN37855471	clinical	cd_8_group_50860	-	-
PDT001900212.1	PDS000076604.512	SAMN37531567	clinical	cd_8_group_50861	cd_4_group_54486	cd_2_group_53347
PDT001967051.1	PDS000076604.512	SAMN38090038	clinical	cd_8_group_50861	cd_4_group_54486	cd_2_group_53347
PDT001901102.1	PDS000002477.46	SAMN37531603	clinical	cd_8_group_50862	cd_4_group_54487	cd_2_group_53349
PDT001902084.1	PDS000002477.46	SAMN37532581	clinical	cd_8_group_50862	cd_4_group_54487	cd_2_group_53349
PDT001940760.1	PDS000027911.25	SAMN37831683	clinical	cd_8_group_50863	-	-
PDT001901820.1	PDS000027911.25	SAMN37531730	clinical	cd_8_group_50863	cd_4_group_54489	cd_2_group_53351
PDT001909655.1	PDS000027911.25	SAMN37608985	clinical	cd_8_group_50863	cd_4_group_54489	cd_2_group_53351
PDT001901826.1	PDS000031722.31	SAMN37531736	clinical	cd_8_group_50864	cd_4_group_54490	cd_2_group_53352
PDT001963263.1	PDS000031722.31	SAMN38050150	clinical	cd_8_group_50864	cd_4_group_54490	cd_2_group_53352
PDT001901828.1	PDS000045759.3	SAMN37531741	clinical	cd_8_group_50865	cd_4_group_54491	cd_2_group_53353
PDT001901851.1	PDS000045759.3	SAMN37531740	clinical	cd_8_group_50865	cd_4_group_54491	cd_2_group_53353
PDT001901879.1	PDS000045759.3	SAMN37532515	clinical	cd_8_group_50865	cd_4_group_54491	cd_2_group_53353
PDT001941466.1	PDS000045759.3	SAMN37847794	clinical	cd_8_group_50865	cd_4_group_54491	cd_2_group_53353
PDT001902073.1	PDS000030032.19	SAMN37532566	clinical	cd_8_group_50866	cd_4_group_54495	cd_2_group_53357
PDT001952681.1	PDS000030032.19	SAMN37946688	clinical	cd_8_group_50866	cd_4_group_54495	cd_2_group_53357
PDT001902105.1	PDS000163347.1	SAMN37532565	clinical	cd_8_group_50867	cd_4_group_54496	cd_2_group_53358
PDT001941534.1	PDS000163347.1	SAMN37855153	clinical	cd_8_group_50867	cd_4_group_54496	cd_2_group_53358
PDT001902135.1	PDS000032137.152	SAMN37533456	clinical	cd_8_group_50868	cd_4_group_54498	cd_2_group_53360
PDT001904246.1	PDS000032137.152	SAMN37546116	clinical	cd_8_group_50868	cd_4_group_54498	cd_2_group_53360
PDT001962600.1	PDS000160940.3	SAMN38040163	clinical	cd_8_group_50869	cd_4_group_54500	-
PDT001902176.1	PDS000160940.3	SAMN37533526	clinical	cd_8_group_50869	cd_4_group_54500	cd_2_group_53362
PDT001952344.1	PDS000160940.3	SAMN37931631	clinical	cd_8_group_50869	cd_4_group_54500	cd_2_group_53362
PDT000085103.3	PDS000029725.167	SAMN03938888	environmental/other	cd_8_group_5087	cd_4_group_4910	cd_2_group_4362
PDT000103388.3	PDS000029725.167	SAMN04224365	environmental/other	cd_8_group_5087	cd_4_group_4910	cd_2_group_4362
PDT001902179.1	PDS000165410.2	SAMN37533527	clinical	cd_8_group_50870	cd_4_group_54501	cd_2_group_53363
PDT001972262.1	PDS000165410.2	SAMN38120801	clinical	cd_8_group_50870	cd_4_group_54501	cd_2_group_53363
PDT001983478.1	PDS000165410.2	SAMN38228062	clinical	cd_8_group_50870	cd_4_group_54501	cd_2_group_53363
PDT001902212.1	PDS000076433.10	SAMEA112759708	NULL	cd_8_group_50871	cd_4_group_54504	-
PDT001902294.1	PDS000076433.10	SAMEA112759806	NULL	cd_8_group_50871	cd_4_group_54504	-
PDT001914732.1	PDS000076433.10	SAMEA112759692	NULL	cd_8_group_50871	cd_4_group_54504	-
PDT001902207.1	PDS000076433.10	SAMEA112759703	NULL	cd_8_group_50871	cd_4_group_54504	cd_2_group_53366
PDT001902209.1	PDS000076433.10	SAMEA112759705	NULL	cd_8_group_50871	cd_4_group_54504	cd_2_group_53366
PDT001902210.1	PDS000076433.10	SAMEA112759706	NULL	cd_8_group_50871	cd_4_group_54504	cd_2_group_53366
PDT001902213.1	PDS000076433.10	SAMEA112759709	NULL	cd_8_group_50871	cd_4_group_54504	cd_2_group_53366
PDT001902229.1	PDS000076433.10	SAMEA112759727	NULL	cd_8_group_50871	cd_4_group_54504	cd_2_group_53366
PDT001902285.1	PDS000076433.10	SAMEA112759790	NULL	cd_8_group_50871	cd_4_group_54504	cd_2_group_53366
PDT001902286.1	PDS000076433.10	SAMEA112759792	NULL	cd_8_group_50871	cd_4_group_54504	cd_2_group_53366
PDT001902290.1	PDS000076433.10	SAMEA112759796	NULL	cd_8_group_50871	cd_4_group_54504	cd_2_group_53366
PDT001902291.1	PDS000076433.10	SAMEA112759799	NULL	cd_8_group_50871	cd_4_group_54504	cd_2_group_53366
PDT001902293.1	PDS000076433.10	SAMEA112759805	NULL	cd_8_group_50871	cd_4_group_54504	cd_2_group_53366
PDT001902295.1	PDS000076433.10	SAMEA112759808	NULL	cd_8_group_50871	cd_4_group_54504	cd_2_group_53366
PDT001914765.1	PDS000076433.10	SAMEA112759807	NULL	cd_8_group_50871	cd_4_group_54504	cd_2_group_53366
PDT001914766.1	PDS000076433.10	SAMEA112759809	NULL	cd_8_group_50871	cd_4_group_54504	cd_2_group_53366
PDT001914767.1	PDS000076433.10	SAMEA112759811	NULL	cd_8_group_50871	cd_4_group_54504	cd_2_group_53366
PDT001914768.1	PDS000076433.10	SAMEA112759812	NULL	cd_8_group_50871	cd_4_group_54504	cd_2_group_53366
PDT001954356.1	PDS000076433.10	SAMEA112759810	NULL	cd_8_group_50871	cd_4_group_54504	cd_2_group_53366
PDT001902208.1	PDS000076433.10	SAMEA112759704	NULL	cd_8_group_50871	cd_4_group_54504	cd_2_group_53367
PDT001902211.1	PDS000076433.10	SAMEA112759707	NULL	cd_8_group_50871	cd_4_group_54504	cd_2_group_53367
PDT001902214.1	PDS000076433.10	SAMEA112759710	NULL	cd_8_group_50871	cd_4_group_54504	cd_2_group_53367
PDT001902215.1	PDS000076433.10	SAMEA112759711	NULL	cd_8_group_50871	cd_4_group_54504	cd_2_group_53367
PDT001902216.1	PDS000076433.10	SAMEA112759712	NULL	cd_8_group_50871	cd_4_group_54504	cd_2_group_53367
PDT001902282.1	PDS000076433.10	SAMEA112759786	NULL	cd_8_group_50871	cd_4_group_54504	cd_2_group_53377
PDT001902283.1	PDS000076433.10	SAMEA112759787	NULL	cd_8_group_50871	cd_4_group_54504	cd_2_group_53377
PDT001902228.1	PDS000076433.10	SAMEA112759726	NULL	cd_8_group_50872	cd_4_group_54505	cd_2_group_53369
PDT001902256.1	PDS000076433.10	SAMEA112759725	NULL	cd_8_group_50872	cd_4_group_54505	cd_2_group_53369
PDT001902231.1	PDS000076433.10	SAMEA112759730	NULL	cd_8_group_50873	-	-
PDT001902351.1	PDS000076433.10	SAMEA112759672	NULL	cd_8_group_50873	-	-
PDT001902352.1	PDS000076433.10	SAMEA112759673	NULL	cd_8_group_50873	-	-
PDT001902237.1	PDS000076433.10	SAMEA112759773	NULL	cd_8_group_50874	cd_4_group_54507	cd_2_group_53371
PDT001902270.1	PDS000076433.10	SAMEA112759772	NULL	cd_8_group_50874	cd_4_group_54507	cd_2_group_53371
PDT001902272.1	PDS000076433.10	SAMEA112759775	NULL	cd_8_group_50874	cd_4_group_54507	cd_2_group_53371
PDT001902271.1	PDS000076433.10	SAMEA112759774	NULL	cd_8_group_50874	cd_4_group_54507	cd_2_group_53374
PDT001902273.1	PDS000076433.10	SAMEA112759776	NULL	cd_8_group_50874	cd_4_group_54507	cd_2_group_53374
PDT001914778.1	PDS000076433.10	SAMEA112759823	NULL	cd_8_group_50874	cd_4_group_54508	-
PDT001902238.1	PDS000076433.10	SAMEA112759781	NULL	cd_8_group_50874	cd_4_group_54508	cd_2_group_53372
PDT001902266.1	PDS000076433.10	SAMEA112759768	NULL	cd_8_group_50874	cd_4_group_54508	cd_2_group_53372
PDT001902267.1	PDS000076433.10	SAMEA112759769	NULL	cd_8_group_50874	cd_4_group_54508	cd_2_group_53372
PDT001902277.1	PDS000076433.10	SAMEA112759780	NULL	cd_8_group_50874	cd_4_group_54508	cd_2_group_53372
PDT001902278.1	PDS000076433.10	SAMEA112759782	NULL	cd_8_group_50874	cd_4_group_54508	cd_2_group_53372
PDT001902279.1	PDS000076433.10	SAMEA112759783	NULL	cd_8_group_50874	cd_4_group_54508	cd_2_group_53372
PDT001902280.1	PDS000076433.10	SAMEA112759784	NULL	cd_8_group_50874	cd_4_group_54508	cd_2_group_53372
PDT001914755.1	PDS000076433.10	SAMEA112759766	NULL	cd_8_group_50874	cd_4_group_54508	cd_2_group_53372
PDT001914756.1	PDS000076433.10	SAMEA112759767	NULL	cd_8_group_50874	cd_4_group_54508	cd_2_group_53372
PDT001902296.1	PDS000076433.10	SAMEA112759835	NULL	cd_8_group_50874	cd_4_group_54513	cd_2_group_53380
PDT001902297.1	PDS000076433.10	SAMEA112759836	NULL	cd_8_group_50874	cd_4_group_54513	cd_2_group_53380
PDT001902259.1	PDS000076447.7	SAMEA112759738	NULL	cd_8_group_50875	-	-
PDT001914736.1	PDS000076447.7	SAMEA112759739	NULL	cd_8_group_50875	-	-
PDT001914734.1	PDS000076433.10	SAMEA112759735	NULL	cd_8_group_50876	cd_4_group_54509	-
PDT001914803.1	PDS000076433.10	SAMEA112759866	NULL	cd_8_group_50876	cd_4_group_54509	-
PDT001902268.1	PDS000076433.10	SAMEA112759770	NULL	cd_8_group_50876	cd_4_group_54509	cd_2_group_53373
PDT001902269.1	PDS000076433.10	SAMEA112759771	NULL	cd_8_group_50876	cd_4_group_54509	cd_2_group_53373
PDT001902276.1	PDS000076433.10	SAMEA112759779	NULL	cd_8_group_50876	cd_4_group_54509	cd_2_group_53376
PDT001914752.1	PDS000076433.10	SAMEA112759763	NULL	cd_8_group_50876	cd_4_group_54509	cd_2_group_53376
PDT001902313.1	PDS000076433.10	SAMEA112759868	NULL	cd_8_group_50876	cd_4_group_54518	-
PDT001914754.1	PDS000076433.10	SAMEA112759765	NULL	cd_8_group_50876	cd_4_group_54518	-
PDT001902288.1	PDS000076433.10	SAMEA112759794	NULL	cd_8_group_50877	cd_4_group_54511	cd_2_group_53378
PDT001902289.1	PDS000076433.10	SAMEA112759795	NULL	cd_8_group_50877	cd_4_group_54511	cd_2_group_53378
PDT001914759.1	PDS000076433.10	SAMEA112759797	NULL	cd_8_group_50877	cd_4_group_54511	cd_2_group_53378
PDT001902292.1	PDS000002392.76	SAMEA112759804	NULL	cd_8_group_50878	cd_4_group_54512	cd_2_group_53379
PDT001914761.1	PDS000002392.76	SAMEA112759800	NULL	cd_8_group_50878	cd_4_group_54512	cd_2_group_53379
PDT001914762.1	PDS000002392.76	SAMEA112759801	NULL	cd_8_group_50878	cd_4_group_54512	cd_2_group_53379
PDT001914763.1	PDS000002392.76	SAMEA112759802	NULL	cd_8_group_50878	cd_4_group_54512	cd_2_group_53379
PDT001902305.1	PDS000076433.10	SAMEA112759848	NULL	cd_8_group_50879	cd_4_group_54515	-
PDT001902304.1	PDS000076433.10	SAMEA112759847	NULL	cd_8_group_50879	cd_4_group_54515	cd_2_group_53383
PDT001914771.1	PDS000076433.10	SAMEA112759816	NULL	cd_8_group_50879	cd_4_group_54515	cd_2_group_53383
PDT000085109.4	PDS000047471.4	SAMN02843805	environmental/other	cd_8_group_5088	-	-
PDT000353355.1	PDS000047471.4	SAMN09710367	clinical	cd_8_group_5088	-	-
PDT001482884.1	PDS000047471.4	SAMN31672287	clinical	cd_8_group_5088	-	-
PDT001848617.1	PDS000047471.4	SAMN36947134	clinical	cd_8_group_5088	-	-
PDT001902307.1	PDS000076433.10	SAMEA112759851	NULL	cd_8_group_50880	cd_4_group_54516	cd_2_group_53384
PDT001902308.1	PDS000076433.10	SAMEA112759852	NULL	cd_8_group_50880	cd_4_group_54516	cd_2_group_53384
PDT001914794.1	PDS000076433.10	SAMEA112759850	NULL	cd_8_group_50880	cd_4_group_54516	cd_2_group_53384
PDT001902332.1	PDS000076446.3	SAMEA112759653	NULL	cd_8_group_50881	cd_4_group_54519	cd_2_group_53386
PDT001902333.1	PDS000076446.3	SAMEA112759654	NULL	cd_8_group_50881	cd_4_group_54519	cd_2_group_53386
PDT001902334.1	PDS000076446.3	SAMEA112759655	NULL	cd_8_group_50881	cd_4_group_54519	cd_2_group_53386
PDT001902340.1	PDS000160941.1	SAMEA112759661	NULL	cd_8_group_50882	-	-
PDT001902339.1	PDS000160941.1	SAMEA112759660	NULL	cd_8_group_50882	cd_4_group_54520	-
PDT001902341.1	PDS000160941.1	SAMEA112759662	NULL	cd_8_group_50882	cd_4_group_54520	-
PDT001902345.1	PDS000161569.1	SAMEA112759666	NULL	cd_8_group_50883	-	-
PDT001914770.1	PDS000161569.1	SAMEA112759814	NULL	cd_8_group_50883	-	-
PDT001902346.1	PDS000076447.7	SAMEA112759667	NULL	cd_8_group_50884	-	-
PDT001902347.1	PDS000076447.7	SAMEA112759668	NULL	cd_8_group_50884	-	-
PDT001902353.1	PDS000076446.3	SAMEA112759674	NULL	cd_8_group_50885	cd_4_group_54522	cd_2_group_53388
PDT001902354.1	PDS000076446.3	SAMEA112759675	NULL	cd_8_group_50885	cd_4_group_54522	cd_2_group_53388
PDT001902355.1	PDS000076446.3	SAMEA112759676	NULL	cd_8_group_50885	cd_4_group_54522	cd_2_group_53388
PDT001902356.1	PDS000076446.3	SAMEA112759677	NULL	cd_8_group_50885	cd_4_group_54522	cd_2_group_53388
PDT001914722.1	PDS000076446.3	SAMEA112759678	NULL	cd_8_group_50885	cd_4_group_54522	cd_2_group_53388
PDT001914723.1	PDS000076446.3	SAMEA112759679	NULL	cd_8_group_50885	cd_4_group_54522	cd_2_group_53388
PDT001902361.1	PDS000161064.1	SAMEA114033241	clinical	cd_8_group_50886	cd_4_group_54523	cd_2_group_53389
PDT001906605.1	PDS000161064.1	SAMEA114401774	clinical	cd_8_group_50886	cd_4_group_54523	cd_2_group_53389
PDT001903492.1	PDS000160934.1	SAMN37544320	clinical	cd_8_group_50887	cd_4_group_54525	cd_2_group_53392
PDT001903517.1	PDS000160934.1	SAMN37544324	clinical	cd_8_group_50887	cd_4_group_54525	cd_2_group_53392
PDT001903523.1	PDS000163302.1	SAMN37544322	clinical	cd_8_group_50888	cd_4_group_54526	cd_2_group_53393
PDT001941143.1	PDS000163302.1	SAMN37846522	clinical	cd_8_group_50888	cd_4_group_54526	cd_2_group_53393
PDT001903918.1	PDS000085033.371	SAMN37544814	clinical	cd_8_group_50889	cd_4_group_54527	cd_2_group_53394
PDT001927589.1	PDS000085033.371	SAMN37805965	clinical	cd_8_group_50889	cd_4_group_54527	cd_2_group_53394
PDT000085115.5	PDS000036035.2	SAMN02843823	environmental/other	cd_8_group_5089	-	-
PDT000094820.3	PDS000036035.2	SAMN02845210	environmental/other	cd_8_group_5089	-	-
PDT001903936.1	PDS000125082.119	SAMN37544863	clinical	cd_8_group_50890	cd_4_group_54528	-
PDT001908254.1	PDS000125082.119	SAMN37587452	clinical	cd_8_group_50890	cd_4_group_54528	-
PDT001904092.1	PDS000075168.3	SAMN37545112	clinical	cd_8_group_50891	cd_4_group_54529	cd_2_group_53396
PDT001904115.1	PDS000075168.3	SAMN37545138	clinical	cd_8_group_50891	cd_4_group_54529	cd_2_group_53396
PDT001904128.1	PDS000075168.3	SAMN37545145	clinical	cd_8_group_50891	cd_4_group_54529	cd_2_group_53396
PDT001904112.1	PDS000011465.112	SAMN37545273	clinical	cd_8_group_50892	cd_4_group_54530	cd_2_group_53397
PDT001912964.1	PDS000011465.112	SAMN37664119	clinical	cd_8_group_50892	cd_4_group_54530	cd_2_group_53397
PDT001912967.1	PDS000011465.112	SAMN37664107	clinical	cd_8_group_50892	cd_4_group_54530	cd_2_group_53397
PDT001904152.1	PDS000001723.219	SAMN37545285	clinical	cd_8_group_50893	cd_4_group_54532	cd_2_group_53399
PDT001912977.1	PDS000001723.219	SAMN37664092	clinical	cd_8_group_50893	cd_4_group_54532	cd_2_group_53399
PDT001904259.1	PDS000026970.894	SAMN37546121	clinical	cd_8_group_50894	-	-
PDT001953197.1	PDS000026970.894	SAMN37953806	clinical	cd_8_group_50894	-	-
PDT001904317.1	PDS000123528.2	SAMN37546404	environmental/other	cd_8_group_50895	cd_4_group_54533	cd_2_group_53402
PDT001904333.1	PDS000123528.2	SAMN37546403	environmental/other	cd_8_group_50895	cd_4_group_54533	cd_2_group_53402
PDT001905300.1	PDS000027938.191	SAMN37556792	clinical	cd_8_group_50896	cd_4_group_54535	cd_2_group_53404
PDT001942394.1	PDS000027938.191	SAMN37858405	clinical	cd_8_group_50896	cd_4_group_54535	cd_2_group_53404
PDT001905424.1	PDS000109615.4	SAMEA114066540	clinical	cd_8_group_50897	cd_4_group_54537	cd_2_group_53406
PDT001905431.1	PDS000109615.4	SAMEA114066548	clinical	cd_8_group_50897	cd_4_group_54537	cd_2_group_53406
PDT001905440.1	PDS000161073.2	SAMN37557942	clinical	cd_8_group_50898	cd_4_group_54538	cd_2_group_53407
PDT001988497.1	PDS000161073.2	SAMN38296719	clinical	cd_8_group_50898	cd_4_group_54538	cd_2_group_53407
PDT001905635.1	PDS000161074.1	SAMN34249389	NULL	cd_8_group_50899	cd_4_group_54539	cd_2_group_53408
PDT001905636.1	PDS000161074.1	SAMN34249388	NULL	cd_8_group_50899	cd_4_group_54539	cd_2_group_53408
PDT001905637.1	PDS000161074.1	SAMN34249387	NULL	cd_8_group_50899	cd_4_group_54539	cd_2_group_53408
PDT001905638.1	PDS000161074.1	SAMN34249386	NULL	cd_8_group_50899	cd_4_group_54539	cd_2_group_53408
PDT001905639.1	PDS000161074.1	SAMN34249385	NULL	cd_8_group_50899	cd_4_group_54539	cd_2_group_53408
PDT001905640.1	PDS000161074.1	SAMN34249384	NULL	cd_8_group_50899	cd_4_group_54539	cd_2_group_53408
PDT001905643.1	PDS000161074.1	SAMN34249394	NULL	cd_8_group_50899	cd_4_group_54539	cd_2_group_53408
PDT001905644.1	PDS000161074.1	SAMN34249393	NULL	cd_8_group_50899	cd_4_group_54539	cd_2_group_53408
PDT001905645.1	PDS000161074.1	SAMN34249392	NULL	cd_8_group_50899	cd_4_group_54539	cd_2_group_53408
PDT001905646.1	PDS000161074.1	SAMN34249391	NULL	cd_8_group_50899	cd_4_group_54539	cd_2_group_53408
PDT001905647.1	PDS000161074.1	SAMN34249390	NULL	cd_8_group_50899	cd_4_group_54539	cd_2_group_53408
PDT000002610.3	PDS000150683.14	SAMN02182996	environmental/other	cd_8_group_509	-	-
PDT000052079.2	PDS000150683.14	SAMN02313963	environmental/other	cd_8_group_509	-	-
PDT000078126.1	PDS000150683.14	SAMN03894329	environmental/other	cd_8_group_509	-	-
PDT000088554.2	PDS000150683.14	SAMN04208171	environmental/other	cd_8_group_509	-	-
PDT000088561.3	PDS000150683.14	SAMN04208172	environmental/other	cd_8_group_509	-	-
PDT000107297.3	PDS000150683.14	SAMN04255417	environmental/other	cd_8_group_509	-	-
PDT000112701.2	PDS000150683.14	SAMN04255192	environmental/other	cd_8_group_509	-	-
PDT000121073.2	PDS000150683.14	SAMN04255234	environmental/other	cd_8_group_509	-	-
PDT000368668.1	PDS000150683.14	SAMN01933197	clinical	cd_8_group_509	-	-
PDT000854468.1	PDS000150683.14	SAMN16364491	clinical	cd_8_group_509	-	-
PDT001829963.1	PDS000150683.14	SAMN36717702	clinical	cd_8_group_509	-	-
PDT000085139.2	PDS000031994.1	SAMN02845259	environmental/other	cd_8_group_5090	cd_4_group_4911	cd_2_group_4364
PDT000085140.2	PDS000031994.1	SAMN02845258	environmental/other	cd_8_group_5090	cd_4_group_4911	cd_2_group_4364
PDT001906289.1	PDS000161067.1	SAMN37561024	clinical	cd_8_group_50900	-	-
PDT001906290.1	PDS000161067.1	SAMN37561022	clinical	cd_8_group_50900	-	-
PDT001906645.1	PDS000078581.4	SAMN37562480	clinical	cd_8_group_50901	cd_4_group_54542	cd_2_group_53414
PDT001906763.1	PDS000078581.4	SAMN37563241	clinical	cd_8_group_50901	cd_4_group_54542	cd_2_group_53414
PDT001906674.1	PDS000161068.1	SAMEA114401761	clinical	cd_8_group_50902	cd_4_group_54543	cd_2_group_53415
PDT001906716.1	PDS000161068.1	SAMEA114401827	clinical	cd_8_group_50902	cd_4_group_54543	cd_2_group_53415
PDT001906684.1	PDS000161655.1	SAMEA114401778	clinical	cd_8_group_50903	cd_4_group_54544	cd_2_group_53416
PDT001916733.1	PDS000161655.1	SAMEA114401655	clinical	cd_8_group_50903	cd_4_group_54544	cd_2_group_53416
PDT001906712.1	PDS000161063.1	SAMEA114401818	clinical	cd_8_group_50904	cd_4_group_54545	cd_2_group_53417
PDT001906724.1	PDS000161063.1	SAMEA114401843	clinical	cd_8_group_50904	cd_4_group_54545	cd_2_group_53417
PDT001906764.1	PDS000029636.799	SAMN37563219	clinical	cd_8_group_50905	cd_4_group_54547	cd_2_group_53420
PDT001926889.1	PDS000029636.799	SAMN37805411	clinical	cd_8_group_50905	cd_4_group_54547	cd_2_group_53420
PDT001906806.1	PDS000161975.1	SAMN37565224	clinical	cd_8_group_50906	cd_4_group_54548	cd_2_group_53421
PDT001924617.1	PDS000161975.1	SAMN37767925	clinical	cd_8_group_50906	cd_4_group_54548	cd_2_group_53421
PDT001906883.1	PDS000161438.1	SAMN37565421	clinical	cd_8_group_50907	cd_4_group_54549	cd_2_group_53423
PDT001912938.1	PDS000161438.1	SAMN37663488	clinical	cd_8_group_50907	cd_4_group_54549	cd_2_group_53423
PDT001912942.1	PDS000161438.1	SAMN37663443	clinical	cd_8_group_50907	cd_4_group_54549	cd_2_group_53423
PDT001906888.1	PDS000089910.537	SAMN37565407	clinical	cd_8_group_50908	cd_4_group_54550	cd_2_group_53424
PDT001924927.1	PDS000089910.537	SAMN37771384	clinical	cd_8_group_50908	cd_4_group_54550	cd_2_group_53424
PDT001907022.1	PDS000031554.99	SAMN37567280	clinical	cd_8_group_50909	cd_4_group_54552	-
PDT001987493.1	PDS000031554.99	SAMN38283217	clinical	cd_8_group_50909	cd_4_group_54552	-
PDT000085157.3	PDS000032565.9	SAMN03842273	environmental/other	cd_8_group_5091	cd_4_group_4912	cd_2_group_4366
PDT000085269.3	PDS000032565.9	SAMN03842272	environmental/other	cd_8_group_5091	cd_4_group_4912	cd_2_group_4366
PDT001907030.1	PDS000032661.261	SAMN37567283	clinical	cd_8_group_50910	cd_4_group_54553	cd_2_group_53427
PDT001911877.1	PDS000032661.261	SAMN37648358	clinical	cd_8_group_50910	cd_4_group_54553	cd_2_group_53427
PDT001917021.1	PDS000032661.261	SAMN37675433	clinical	cd_8_group_50910	cd_4_group_54553	cd_2_group_53427
PDT001917030.1	PDS000032661.261	SAMN37675429	clinical	cd_8_group_50910	cd_4_group_54553	cd_2_group_53427
PDT001917032.1	PDS000032661.261	SAMN37675427	clinical	cd_8_group_50910	cd_4_group_54553	cd_2_group_53427
PDT001917038.1	PDS000032661.261	SAMN37675436	clinical	cd_8_group_50910	cd_4_group_54553	cd_2_group_53427
PDT001917043.1	PDS000032661.261	SAMN37675467	clinical	cd_8_group_50910	cd_4_group_54553	cd_2_group_53427
PDT001917047.1	PDS000032661.261	SAMN37675466	clinical	cd_8_group_50910	cd_4_group_54553	cd_2_group_53427
PDT001907055.1	PDS000032705.1071	SAMN37567612	clinical	cd_8_group_50911	-	-
PDT001917049.1	PDS000032705.1071	SAMN37675449	clinical	cd_8_group_50911	-	-
PDT001907081.1	PDS000161440.1	SAMN37567628	clinical	cd_8_group_50912	-	-
PDT001912968.1	PDS000161440.1	SAMN37664097	clinical	cd_8_group_50912	-	-
PDT001907305.1	PDS000161065.3	SAMEA114411330	NULL	cd_8_group_50913	-	-
PDT001907281.1	PDS000161065.3	SAMEA114411294	NULL	cd_8_group_50913	cd_4_group_54554	cd_2_group_53428
PDT001907282.1	PDS000161065.3	SAMEA114411295	NULL	cd_8_group_50913	cd_4_group_54554	cd_2_group_53428
PDT001907283.1	PDS000161065.3	SAMEA114411296	NULL	cd_8_group_50913	cd_4_group_54554	cd_2_group_53428
PDT001907284.1	PDS000161065.3	SAMEA114411298	NULL	cd_8_group_50913	cd_4_group_54554	cd_2_group_53428
PDT001907285.1	PDS000161065.3	SAMEA114411302	NULL	cd_8_group_50913	cd_4_group_54554	cd_2_group_53428
PDT001907286.1	PDS000161065.3	SAMEA114411304	NULL	cd_8_group_50913	cd_4_group_54554	cd_2_group_53428
PDT001907287.1	PDS000161065.3	SAMEA114411306	NULL	cd_8_group_50913	cd_4_group_54554	cd_2_group_53428
PDT001907288.1	PDS000161065.3	SAMEA114411307	NULL	cd_8_group_50913	cd_4_group_54554	cd_2_group_53428
PDT001907289.1	PDS000161065.3	SAMEA114411308	NULL	cd_8_group_50913	cd_4_group_54554	cd_2_group_53428
PDT001907290.1	PDS000161065.3	SAMEA114411309	NULL	cd_8_group_50913	cd_4_group_54554	cd_2_group_53428
PDT001907291.1	PDS000161065.3	SAMEA114411310	NULL	cd_8_group_50913	cd_4_group_54554	cd_2_group_53428
PDT001907292.1	PDS000161065.3	SAMEA114411313	NULL	cd_8_group_50913	cd_4_group_54554	cd_2_group_53428
PDT001907293.1	PDS000161065.3	SAMEA114411314	NULL	cd_8_group_50913	cd_4_group_54554	cd_2_group_53428
PDT001907294.1	PDS000161065.3	SAMEA114411316	NULL	cd_8_group_50913	cd_4_group_54554	cd_2_group_53428
PDT001907295.1	PDS000161065.3	SAMEA114411317	NULL	cd_8_group_50913	cd_4_group_54554	cd_2_group_53428
PDT001907296.1	PDS000161065.3	SAMEA114411318	NULL	cd_8_group_50913	cd_4_group_54554	cd_2_group_53428
PDT001907297.1	PDS000161065.3	SAMEA114411321	NULL	cd_8_group_50913	cd_4_group_54554	cd_2_group_53428
PDT001907298.1	PDS000161065.3	SAMEA114411322	NULL	cd_8_group_50913	cd_4_group_54554	cd_2_group_53428
PDT001907299.1	PDS000161065.3	SAMEA114411323	NULL	cd_8_group_50913	cd_4_group_54554	cd_2_group_53428
PDT001907300.1	PDS000161065.3	SAMEA114411325	NULL	cd_8_group_50913	cd_4_group_54554	cd_2_group_53428
PDT001907301.1	PDS000161065.3	SAMEA114411326	NULL	cd_8_group_50913	cd_4_group_54554	cd_2_group_53428
PDT001907302.1	PDS000161065.3	SAMEA114411327	NULL	cd_8_group_50913	cd_4_group_54554	cd_2_group_53428
PDT001907303.1	PDS000161065.3	SAMEA114411328	NULL	cd_8_group_50913	cd_4_group_54554	cd_2_group_53428
PDT001907304.1	PDS000161065.3	SAMEA114411329	NULL	cd_8_group_50913	cd_4_group_54554	cd_2_group_53428
PDT001907450.1	PDS000161065.3	SAMEA114411305	NULL	cd_8_group_50913	cd_4_group_54554	cd_2_group_53428
PDT001907601.1	PDS000161065.3	SAMEA114411301	NULL	cd_8_group_50913	cd_4_group_54554	cd_2_group_53428
PDT001907602.1	PDS000161065.3	SAMEA114411311	NULL	cd_8_group_50913	cd_4_group_54554	cd_2_group_53428
PDT001907603.1	PDS000161065.3	SAMEA114411324	NULL	cd_8_group_50913	cd_4_group_54554	cd_2_group_53428
PDT001908578.1	PDS000161065.3	SAMEA114411299	NULL	cd_8_group_50913	cd_4_group_54554	cd_2_group_53428
PDT001916921.1	PDS000161065.3	SAMEA114411300	NULL	cd_8_group_50913	cd_4_group_54554	cd_2_group_53428
PDT001916922.1	PDS000161065.3	SAMEA114411303	NULL	cd_8_group_50913	cd_4_group_54554	cd_2_group_53428
PDT001916923.1	PDS000161065.3	SAMEA114411312	NULL	cd_8_group_50913	cd_4_group_54554	cd_2_group_53428
PDT001916924.1	PDS000161065.3	SAMEA114411320	NULL	cd_8_group_50913	cd_4_group_54554	cd_2_group_53428
PDT001916950.1	PDS000161065.3	SAMEA114411297	NULL	cd_8_group_50913	cd_4_group_54554	cd_2_group_53428
PDT001916951.1	PDS000161065.3	SAMEA114411315	NULL	cd_8_group_50913	cd_4_group_54554	cd_2_group_53428
PDT001916952.1	PDS000161065.3	SAMEA114411319	NULL	cd_8_group_50913	cd_4_group_54554	cd_2_group_53428
PDT001907588.1	PDS000029754.22	SAMN37570386	clinical	cd_8_group_50914	cd_4_group_54558	cd_2_group_53433
PDT001907591.1	PDS000029754.22	SAMN37570384	clinical	cd_8_group_50914	cd_4_group_54558	cd_2_group_53433
PDT001907604.1	PDS000026701.142	SAMN34276201	clinical	cd_8_group_50915	cd_4_group_54559	cd_2_group_53434
PDT001907605.1	PDS000026701.142	SAMN34276200	clinical	cd_8_group_50915	cd_4_group_54559	cd_2_group_53434
PDT001907606.1	PDS000026701.142	SAMN34276203	clinical	cd_8_group_50915	cd_4_group_54559	cd_2_group_53434
PDT001907607.1	PDS000026701.142	SAMN34276202	clinical	cd_8_group_50915	cd_4_group_54559	cd_2_group_53434
PDT001907656.1	PDS000065758.828	SAMEA114211384	NULL	cd_8_group_50916	cd_4_group_54560	cd_2_group_53435
PDT001907657.1	PDS000065758.828	SAMEA114211385	NULL	cd_8_group_50916	cd_4_group_54560	cd_2_group_53435
PDT001907658.1	PDS000065758.828	SAMEA114211386	NULL	cd_8_group_50916	cd_4_group_54560	cd_2_group_53435
PDT001907707.1	PDS000097905.27	SAMN37576590	clinical	cd_8_group_50917	cd_4_group_54561	cd_2_group_53436
PDT001907719.1	PDS000097905.27	SAMN37576591	clinical	cd_8_group_50917	cd_4_group_54561	cd_2_group_53436
PDT001907716.1	PDS000051230.19	SAMN37576604	clinical	cd_8_group_50918	cd_4_group_54562	cd_2_group_53437
PDT001912983.1	PDS000051230.19	SAMN37664114	clinical	cd_8_group_50918	cd_4_group_54562	cd_2_group_53437
PDT001907890.1	PDS000076604.512	SAMN37576766	clinical	cd_8_group_50919	cd_4_group_54563	cd_2_group_53438
PDT001908712.1	PDS000076604.512	SAMN37605507	clinical	cd_8_group_50919	cd_4_group_54563	cd_2_group_53438
PDT000085161.3	PDS000028059.94	SAMN03842284	environmental/other	cd_8_group_5092	-	-
PDT000162165.2	PDS000028059.94	SAMN06040371	environmental/other	cd_8_group_5092	-	-
PDT000171726.2	PDS000028059.94	SAMN06113195	environmental/other	cd_8_group_5092	-	-
PDT000227875.2	PDS000028059.94	SAMN07343003	environmental/other	cd_8_group_5092	-	-
PDT000275380.2	PDS000028059.94	SAMN08272455	clinical	cd_8_group_5092	-	-
PDT000351549.1	PDS000028059.94	SAMN09689880	environmental/other	cd_8_group_5092	cd_4_group_18717	cd_2_group_17185
PDT000905596.1	PDS000028059.94	SAMN17016347	environmental/other	cd_8_group_5092	cd_4_group_18717	cd_2_group_17185
PDT001128247.2	PDS000028059.94	SAMN05596731	environmental/other	cd_8_group_5092	cd_4_group_18717	cd_2_group_17185
PDT000494922.1	PDS000028059.94	SAMN11490854	clinical	cd_8_group_5092	cd_4_group_24002	cd_2_group_22294
PDT000505329.1	PDS000028059.94	SAMN11850862	clinical	cd_8_group_5092	cd_4_group_24002	cd_2_group_22294
PDT000525850.1	PDS000028059.94	SAMN12107890	clinical	cd_8_group_5092	cd_4_group_24002	cd_2_group_22294
PDT001908241.1	PDS000161970.1	SAMN37587437	clinical	cd_8_group_50920	-	-
PDT001924232.1	PDS000161970.1	SAMN37754378	clinical	cd_8_group_50920	-	-
PDT001908261.1	PDS000054718.378	SAMN37587442	clinical	cd_8_group_50921	cd_4_group_54567	cd_2_group_53441
PDT001994979.1	PDS000054718.378	SAMN38351623	clinical	cd_8_group_50921	cd_4_group_54567	cd_2_group_53441
PDT001908270.1	PDS000028897.40	SAMN37587467	clinical	cd_8_group_50922	-	-
PDT001940445.1	PDS000028897.40	SAMN37830359	clinical	cd_8_group_50922	-	-
PDT001908381.1	PDS000029492.52	SAMN37588131	environmental/other	cd_8_group_50923	cd_4_group_54571	-
PDT001912836.1	PDS000029492.52	SAMN37661579	environmental/other	cd_8_group_50923	cd_4_group_54571	-
PDT001908471.1	PDS000168777.1	SAMN37588873	clinical	cd_8_group_50924	cd_4_group_54572	cd_2_group_53445
PDT002011162.1	PDS000168777.1	SAMN38502327	clinical	cd_8_group_50924	cd_4_group_54572	cd_2_group_53445
PDT001908495.1	PDS000161180.1	SAMN37588900	clinical	cd_8_group_50925	cd_4_group_54573	cd_2_group_53446
PDT001908500.1	PDS000161180.1	SAMN37588903	clinical	cd_8_group_50925	cd_4_group_54573	cd_2_group_53446
PDT001908531.1	PDS000026656.36	SAMN37590864	clinical	cd_8_group_50926	cd_4_group_54574	cd_2_group_53447
PDT001912044.1	PDS000026656.36	SAMN37649666	clinical	cd_8_group_50926	cd_4_group_54574	cd_2_group_53447
PDT001908662.1	PDS000056461.2	SAMN37604974	clinical	cd_8_group_50927	cd_4_group_54575	cd_2_group_53448
PDT001908663.1	PDS000056461.2	SAMN37604976	clinical	cd_8_group_50927	cd_4_group_54575	cd_2_group_53448
PDT001908812.1	PDS000029636.799	SAMN37606891	clinical	cd_8_group_50928	cd_4_group_54577	cd_2_group_53451
PDT001986339.1	PDS000029636.799	SAMN38268784	clinical	cd_8_group_50928	cd_4_group_54577	cd_2_group_53451
PDT001908906.1	PDS000007879.277	SAMN37607911	clinical	cd_8_group_50929	cd_4_group_54578	cd_2_group_53452
PDT001911889.1	PDS000007879.277	SAMN37648373	clinical	cd_8_group_50929	cd_4_group_54578	cd_2_group_53452
PDT000085164.3	PDS000150683.14	SAMN03842286	environmental/other	cd_8_group_5093	-	-
PDT000103395.3	PDS000150683.14	SAMN04224348	environmental/other	cd_8_group_5093	-	-
PDT001909026.1	PDS000056270.3	SAMN37608910	clinical	cd_8_group_50930	cd_4_group_54579	cd_2_group_53454
PDT001909585.1	PDS000056270.3	SAMN37608913	clinical	cd_8_group_50930	cd_4_group_54579	cd_2_group_53454
PDT001909637.1	PDS000030435.27	SAMN37608968	clinical	cd_8_group_50931	cd_4_group_54580	cd_2_group_53455
PDT001983437.1	PDS000030435.27	SAMN38227995	clinical	cd_8_group_50931	cd_4_group_54580	cd_2_group_53455
PDT002010283.1	PDS000030435.27	SAMN38472310	clinical	cd_8_group_50931	cd_4_group_54580	cd_2_group_53455
PDT001909645.1	PDS000127718.164	SAMN37608975	clinical	cd_8_group_50932	cd_4_group_54581	cd_2_group_53456
PDT001992966.1	PDS000127718.164	SAMN38334266	clinical	cd_8_group_50932	cd_4_group_54581	cd_2_group_53456
PDT001909649.1	PDS000026794.85	SAMN37608972	clinical	cd_8_group_50933	cd_4_group_54582	cd_2_group_53457
PDT001909653.1	PDS000026794.85	SAMN37608981	clinical	cd_8_group_50933	cd_4_group_54582	cd_2_group_53457
PDT001909654.1	PDS000026794.85	SAMN37608979	clinical	cd_8_group_50933	cd_4_group_54582	cd_2_group_53457
PDT001917486.1	PDS000026794.85	SAMN37691604	clinical	cd_8_group_50933	cd_4_group_54582	cd_2_group_53457
PDT001940729.1	PDS000026794.85	SAMN37831688	clinical	cd_8_group_50933	cd_4_group_54582	cd_2_group_53457
PDT001940744.1	PDS000026794.85	SAMN37831684	clinical	cd_8_group_50933	cd_4_group_54582	cd_2_group_53457
PDT001962550.1	PDS000026794.85	SAMN38039601	clinical	cd_8_group_50933	cd_4_group_54582	cd_2_group_53457
PDT001909662.1	PDS000026589.17	SAMN37609004	clinical	cd_8_group_50934	cd_4_group_54583	cd_2_group_53458
PDT001917505.1	PDS000026589.17	SAMN37691991	clinical	cd_8_group_50934	cd_4_group_54583	cd_2_group_53458
PDT001926941.1	PDS000026589.17	SAMN37805501	clinical	cd_8_group_50934	cd_4_group_54583	cd_2_group_53458
PDT001909708.1	PDS000004170.515	SAMN37609099	environmental/other	cd_8_group_50935	-	-
PDT001912845.1	PDS000004170.515	SAMN37661727	environmental/other	cd_8_group_50935	-	-
PDT002012889.1	PDS000029481.21	SAMN38554622	environmental/other	cd_8_group_50936	-	-
PDT001909812.1	PDS000029481.21	SAMN37609120	environmental/other	cd_8_group_50936	cd_4_group_54584	-
PDT001942529.1	PDS000029481.21	SAMN37862624	environmental/other	cd_8_group_50936	cd_4_group_54584	-
PDT001911030.1	PDS000161264.1	SAMEA114442594	clinical	cd_8_group_50937	cd_4_group_54585	cd_2_group_53460
PDT001911074.1	PDS000161264.1	SAMEA114457937	clinical	cd_8_group_50937	cd_4_group_54585	cd_2_group_53460
PDT001911050.1	PDS000020311.26	SAMEA114442614	clinical	cd_8_group_50938	cd_4_group_54586	-
PDT001955279.1	PDS000020311.26	SAMEA114526783	clinical	cd_8_group_50938	cd_4_group_54586	-
PDT001911095.1	PDS000127718.164	SAMN37642101	clinical	cd_8_group_50939	cd_4_group_54588	cd_2_group_53462
PDT001921915.1	PDS000127718.164	SAMN37703768	clinical	cd_8_group_50939	cd_4_group_54588	cd_2_group_53462
PDT000085177.3	PDS000032668.1079	SAMN03842293	environmental/other	cd_8_group_5094	cd_4_group_4913	-
PDT000093958.3	PDS000032668.1079	SAMN03938818	environmental/other	cd_8_group_5094	cd_4_group_4913	-
PDT001911160.1	PDS000027004.188	SAMN37642983	clinical	cd_8_group_50940	cd_4_group_54589	cd_2_group_53464
PDT001948225.1	PDS000027004.188	SAMN37884786	clinical	cd_8_group_50940	cd_4_group_54589	cd_2_group_53464
PDT001911373.1	PDS000161338.1	SAMN37571903	clinical	cd_8_group_50941	cd_4_group_54590	-
PDT001911374.1	PDS000161338.1	SAMN37571902	clinical	cd_8_group_50941	cd_4_group_54590	-
PDT001911375.1	PDS000161338.1	SAMN37571901	clinical	cd_8_group_50941	cd_4_group_54590	-
PDT001911414.1	PDS000032397.233	SAMN37643158	clinical	cd_8_group_50942	cd_4_group_54591	cd_2_group_53465
PDT001953540.1	PDS000032397.233	SAMN37982735	clinical	cd_8_group_50942	cd_4_group_54591	cd_2_group_53465
PDT001911432.1	PDS000002867.1007	SAMN37643194	clinical	cd_8_group_50943	cd_4_group_54592	cd_2_group_53466
PDT001924495.1	PDS000002867.1007	SAMN37767032	clinical	cd_8_group_50943	cd_4_group_54592	cd_2_group_53466
PDT001911435.1	PDS000163333.1	SAMN37643216	clinical	cd_8_group_50944	cd_4_group_54593	cd_2_group_53467
PDT001942587.1	PDS000163333.1	SAMN37863622	clinical	cd_8_group_50944	cd_4_group_54593	cd_2_group_53467
PDT001911436.1	PDS000004404.152	SAMN37643215	clinical	cd_8_group_50945	cd_4_group_54594	cd_2_group_53468
PDT001941434.1	PDS000004404.152	SAMN37847412	clinical	cd_8_group_50945	cd_4_group_54594	cd_2_group_53468
PDT001911460.1	PDS000076604.512	SAMN37643300	clinical	cd_8_group_50946	cd_4_group_54596	-
PDT001911546.1	PDS000076604.512	SAMN37643295	clinical	cd_8_group_50946	cd_4_group_54596	-
PDT001911470.1	PDS000164802.1	SAMN37643299	clinical	cd_8_group_50947	cd_4_group_54598	cd_2_group_53471
PDT001964436.1	PDS000164802.1	SAMN38058047	clinical	cd_8_group_50947	cd_4_group_54598	cd_2_group_53471
PDT001975492.1	PDS000030758.162	SAMN38184116	clinical	cd_8_group_50948	cd_4_group_54600	-
PDT001911765.1	PDS000030758.162	SAMN37645828	clinical	cd_8_group_50948	cd_4_group_54600	cd_2_group_53473
PDT001948612.1	PDS000030758.162	SAMN37898838	clinical	cd_8_group_50948	cd_4_group_54600	cd_2_group_53473
PDT001975526.1	PDS000030758.162	SAMN38184866	clinical	cd_8_group_50948	cd_4_group_54600	cd_2_group_53473
PDT001975615.1	PDS000030758.162	SAMN38186528	clinical	cd_8_group_50948	cd_4_group_54600	cd_2_group_53473
PDT001988489.1	PDS000030758.162	SAMN38296560	clinical	cd_8_group_50948	cd_4_group_54600	cd_2_group_53473
PDT001994558.1	PDS000030758.162	SAMN38344937	clinical	cd_8_group_50948	cd_4_group_54600	cd_2_group_53473
PDT001911804.1	PDS000161336.5	SAMN37646126	clinical	cd_8_group_50949	cd_4_group_54601	cd_2_group_53475
PDT001941777.1	PDS000161336.5	SAMN37855856	clinical	cd_8_group_50949	cd_4_group_54601	cd_2_group_53475
PDT001941799.1	PDS000161336.5	SAMN37855877	clinical	cd_8_group_50949	cd_4_group_54601	cd_2_group_53475
PDT001941811.1	PDS000161336.5	SAMN37855889	clinical	cd_8_group_50949	cd_4_group_54601	cd_2_group_53475
PDT001947838.1	PDS000161336.5	SAMN37875509	clinical	cd_8_group_50949	cd_4_group_54601	cd_2_group_53475
PDT001948015.1	PDS000161336.5	SAMN37882694	clinical	cd_8_group_50949	cd_4_group_54601	cd_2_group_53475
PDT001975613.1	PDS000161336.5	SAMN38186532	clinical	cd_8_group_50949	cd_4_group_54601	cd_2_group_53475
PDT000085181.2	PDS000004385.47	SAMN03842303	environmental/other	cd_8_group_5095	cd_4_group_4914	cd_2_group_4369
PDT000085233.2	PDS000004385.47	SAMN03842306	environmental/other	cd_8_group_5095	cd_4_group_4914	cd_2_group_4369
PDT000101327.2	PDS000004385.47	SAMN04217199	environmental/other	cd_8_group_5095	cd_4_group_4926	-
PDT000085252.2	PDS000004385.47	SAMN03842254	environmental/other	cd_8_group_5095	cd_4_group_4926	cd_2_group_4381
PDT000085253.2	PDS000004385.47	SAMN03842255	environmental/other	cd_8_group_5095	cd_4_group_4926	cd_2_group_4381
PDT001911806.1	PDS000158179.42	SAMN37646129	clinical	cd_8_group_50950	cd_4_group_54602	cd_2_group_53476
PDT001941779.1	PDS000158179.42	SAMN37855863	clinical	cd_8_group_50950	cd_4_group_54602	cd_2_group_53476
PDT001911824.1	PDS000026970.894	SAMN37646104	clinical	cd_8_group_50951	cd_4_group_54603	cd_2_group_53477
PDT001972157.1	PDS000026970.894	SAMN38120009	clinical	cd_8_group_50951	cd_4_group_54603	cd_2_group_53477
PDT001911835.1	PDS000127718.164	SAMN37648167	clinical	cd_8_group_50952	cd_4_group_54604	cd_2_group_53478
PDT001911901.1	PDS000127718.164	SAMN37648180	clinical	cd_8_group_50952	cd_4_group_54604	cd_2_group_53478
PDT001922122.1	PDS000127718.164	SAMN37704083	clinical	cd_8_group_50952	cd_4_group_54604	cd_2_group_53478
PDT001948668.1	PDS000127718.164	SAMN37898856	clinical	cd_8_group_50952	cd_4_group_54604	cd_2_group_53478
PDT001911927.1	PDS000161682.1	SAMN37648686	clinical	cd_8_group_50953	cd_4_group_54605	cd_2_group_53479
PDT001917521.1	PDS000161682.1	SAMN37692040	clinical	cd_8_group_50953	cd_4_group_54605	cd_2_group_53479
PDT001911935.1	PDS000004277.24	SAMN37649361	clinical	cd_8_group_50954	cd_4_group_54606	cd_2_group_53480
PDT001983799.1	PDS000004277.24	SAMN38228792	clinical	cd_8_group_50954	cd_4_group_54606	cd_2_group_53480
PDT001983812.1	PDS000004277.24	SAMN38228791	clinical	cd_8_group_50954	cd_4_group_54606	cd_2_group_53480
PDT001911945.1	PDS000026825.385	SAMN37649357	clinical	cd_8_group_50955	-	-
PDT002011942.1	PDS000026825.385	SAMN38518265	clinical	cd_8_group_50955	-	-
PDT001911948.1	PDS000026948.197	SAMN37649362	clinical	cd_8_group_50956	cd_4_group_54607	cd_2_group_53481
PDT001925280.1	PDS000026948.197	SAMN37791189	clinical	cd_8_group_50956	cd_4_group_54607	cd_2_group_53481
PDT001911970.1	PDS000026693.57	SAMN37649458	environmental/other	cd_8_group_50957	cd_4_group_54609	-
PDT001911972.1	PDS000026693.57	SAMN37649462	environmental/other	cd_8_group_50957	cd_4_group_54609	-
PDT001912289.1	PDS000026948.197	SAMN37657749	clinical	cd_8_group_50958	cd_4_group_54612	cd_2_group_53487
PDT001912300.1	PDS000026948.197	SAMN37657782	clinical	cd_8_group_50958	cd_4_group_54612	cd_2_group_53487
PDT001912314.1	PDS000161437.1	SAMN37657793	clinical	cd_8_group_50959	cd_4_group_54614	cd_2_group_53489
PDT001912980.1	PDS000161437.1	SAMN37664108	clinical	cd_8_group_50959	cd_4_group_54614	cd_2_group_53489
PDT000085208.3	PDS000047153.1	SAMN03842325	environmental/other	cd_8_group_5096	cd_4_group_4917	cd_2_group_4373
PDT000085210.3	PDS000047153.1	SAMN03842326	environmental/other	cd_8_group_5096	cd_4_group_4917	cd_2_group_4373
PDT001912786.1	PDS000028192.862	SAMN37659631	environmental/other	cd_8_group_50960	cd_4_group_54615	cd_2_group_53490
PDT001912835.1	PDS000028192.862	SAMN37661577	environmental/other	cd_8_group_50960	cd_4_group_54615	cd_2_group_53490
PDT001912875.1	PDS000040714.6	SAMN37661911	clinical	cd_8_group_50961	cd_4_group_54616	cd_2_group_53491
PDT001912892.1	PDS000040714.6	SAMN37661910	clinical	cd_8_group_50961	cd_4_group_54616	cd_2_group_53491
PDT001912901.1	PDS000032705.1071	SAMN37661922	clinical	cd_8_group_50962	cd_4_group_54617	cd_2_group_53494
PDT001912903.1	PDS000032705.1071	SAMN37661923	clinical	cd_8_group_50962	cd_4_group_54617	cd_2_group_53494
PDT001912925.1	PDS000031818.5	SAMN37663442	clinical	cd_8_group_50963	cd_4_group_54618	cd_2_group_53495
PDT001941311.1	PDS000031818.5	SAMN37846741	clinical	cd_8_group_50963	cd_4_group_54618	cd_2_group_53495
PDT001941923.1	PDS000031818.5	SAMN37856633	clinical	cd_8_group_50963	cd_4_group_54618	cd_2_group_53495
PDT001913032.1	PDS000008162.66	SAMN37664314	clinical	cd_8_group_50964	cd_4_group_54619	-
PDT001947586.1	PDS000008162.66	SAMN37875226	clinical	cd_8_group_50964	cd_4_group_54619	-
PDT001913042.1	PDS000161681.1	SAMN37664577	clinical	cd_8_group_50965	cd_4_group_54620	cd_2_group_53496
PDT001917537.1	PDS000161681.1	SAMN37692070	clinical	cd_8_group_50965	cd_4_group_54620	cd_2_group_53496
PDT001913048.1	PDS000011465.112	SAMN37664564	clinical	cd_8_group_50966	cd_4_group_54621	cd_2_group_53498
PDT001926835.1	PDS000011465.112	SAMN37805314	clinical	cd_8_group_50966	cd_4_group_54621	cd_2_group_53498
PDT001913080.1	PDS000004395.492	SAMN37665832	clinical	cd_8_group_50967	cd_4_group_54622	cd_2_group_53499
PDT001994942.1	PDS000004395.492	SAMN38350795	clinical	cd_8_group_50967	cd_4_group_54622	cd_2_group_53499
PDT001913173.1	PDS000100674.3	SAMEA114462832	clinical	cd_8_group_50968	cd_4_group_54623	cd_2_group_53501
PDT001955253.1	PDS000100674.3	SAMEA114526730	clinical	cd_8_group_50968	cd_4_group_54623	cd_2_group_53501
PDT001913732.1	PDS000026869.316	SAMN36745177	clinical	cd_8_group_50969	cd_4_group_54624	cd_2_group_53502
PDT001913743.1	PDS000026869.316	SAMN36745165	clinical	cd_8_group_50969	cd_4_group_54624	cd_2_group_53502
PDT000708662.1	PDS000083226.552	SAMN14360809	environmental/other	cd_8_group_5097	-	-
PDT000908238.1	PDS000083226.552	SAMN16929662	clinical	cd_8_group_5097	-	-
PDT000928858.1	PDS000083226.552	SAMN17078981	clinical	cd_8_group_5097	-	-
PDT001208565.1	PDS000083226.552	SAMN24246101	clinical	cd_8_group_5097	-	-
PDT001280768.1	PDS000083226.552	SAMN27479788	environmental/other	cd_8_group_5097	-	-
PDT001280784.1	PDS000083226.552	SAMN27479781	environmental/other	cd_8_group_5097	-	-
PDT001205529.1	PDS000083226.552	SAMN24119060	clinical	cd_8_group_5097	cd_4_group_43389	-
PDT001651420.1	PDS000083226.552	SAMN33458840	clinical	cd_8_group_5097	cd_4_group_43389	-
PDT000085220.2	PDS000083226.552	SAMN04040911	clinical	cd_8_group_5097	cd_4_group_4919	cd_2_group_4375
PDT000256340.2	PDS000083226.552	SAMN05875432	clinical	cd_8_group_5097	cd_4_group_4919	cd_2_group_4375
PDT000256366.2	PDS000083226.552	SAMN05875461	clinical	cd_8_group_5097	cd_4_group_4919	cd_2_group_4375
PDT000256369.2	PDS000083226.552	SAMN05875460	clinical	cd_8_group_5097	cd_4_group_4919	cd_2_group_4375
PDT000256374.2	PDS000083226.552	SAMN05875475	clinical	cd_8_group_5097	cd_4_group_4919	cd_2_group_4375
PDT000256379.2	PDS000083226.552	SAMN05875468	clinical	cd_8_group_5097	cd_4_group_4919	cd_2_group_4375
PDT000256381.2	PDS000083226.552	SAMN05875478	clinical	cd_8_group_5097	cd_4_group_4919	cd_2_group_4375
PDT000256383.2	PDS000083226.552	SAMN05875484	clinical	cd_8_group_5097	cd_4_group_4919	cd_2_group_4375
PDT000256388.2	PDS000083226.552	SAMN05875486	clinical	cd_8_group_5097	cd_4_group_4919	cd_2_group_4375
PDT000256402.2	PDS000083226.552	SAMN05875489	clinical	cd_8_group_5097	cd_4_group_4919	cd_2_group_4375
PDT000256428.2	PDS000083226.552	SAMN05875526	clinical	cd_8_group_5097	cd_4_group_4919	cd_2_group_4375
PDT000256444.2	PDS000083226.552	SAMN05875546	clinical	cd_8_group_5097	cd_4_group_4919	cd_2_group_4375
PDT000256453.2	PDS000083226.552	SAMN05875556	clinical	cd_8_group_5097	cd_4_group_4919	cd_2_group_4375
PDT000256464.2	PDS000083226.552	SAMN05875555	clinical	cd_8_group_5097	cd_4_group_4919	cd_2_group_4375
PDT000256495.2	PDS000083226.552	SAMN05875588	clinical	cd_8_group_5097	cd_4_group_4919	cd_2_group_4375
PDT000256754.2	PDS000083226.552	SAMN05875849	environmental/other	cd_8_group_5097	cd_4_group_4919	cd_2_group_4375
PDT000905713.1	PDS000083226.552	SAMN16929575	clinical	cd_8_group_5097	cd_4_group_4919	cd_2_group_4375
PDT000932333.1	PDS000083226.552	SAMN17216116	clinical	cd_8_group_5097	cd_4_group_4919	cd_2_group_4375
PDT001212909.1	PDS000083226.552	SAMN17052757	clinical	cd_8_group_5097	cd_4_group_4919	cd_2_group_4375
PDT001212924.1	PDS000083226.552	SAMN17052761	clinical	cd_8_group_5097	cd_4_group_4919	cd_2_group_4375
PDT001913740.1	PDS000161439.1	SAMN36745167	clinical	cd_8_group_50970	-	-
PDT001913741.1	PDS000161439.1	SAMN36745168	clinical	cd_8_group_50970	-	-
PDT001913750.1	PDS000161442.1	SAMN37549954	NULL	cd_8_group_50971	cd_4_group_54626	cd_2_group_53505
PDT001913751.1	PDS000161442.1	SAMN37549952	NULL	cd_8_group_50971	cd_4_group_54626	cd_2_group_53505
PDT001913754.1	PDS000161442.1	SAMN37549953	NULL	cd_8_group_50971	cd_4_group_54626	cd_2_group_53505
PDT001913756.1	PDS000161442.1	SAMN37549951	NULL	cd_8_group_50971	cd_4_group_54626	cd_2_group_53505
PDT001913757.1	PDS000013508.36	SAMN37549959	NULL	cd_8_group_50972	-	-
PDT001913758.1	PDS000013508.36	SAMN37549961	NULL	cd_8_group_50972	-	-
PDT001914156.1	PDS000027970.464	SAMEA113568376	NULL	cd_8_group_50973	cd_4_group_54627	cd_2_group_53506
PDT001954085.1	PDS000027970.464	SAMEA113568377	NULL	cd_8_group_50973	cd_4_group_54627	cd_2_group_53506
PDT001914729.1	PDS000076433.10	SAMEA112759686	NULL	cd_8_group_50974	cd_4_group_54629	cd_2_group_53508
PDT001914730.1	PDS000076433.10	SAMEA112759687	NULL	cd_8_group_50974	cd_4_group_54629	cd_2_group_53508
PDT001914806.1	PDS000076447.7	SAMEA112759871	NULL	cd_8_group_50975	cd_4_group_54631	-
PDT001914807.1	PDS000076447.7	SAMEA112759872	NULL	cd_8_group_50975	cd_4_group_54631	-
PDT001914808.1	PDS000076447.7	SAMEA112759873	NULL	cd_8_group_50975	cd_4_group_54631	-
PDT001914809.1	PDS000076447.7	SAMEA112759874	NULL	cd_8_group_50975	cd_4_group_54631	-
PDT001916977.1	PDS000162592.2	SAMN37672160	clinical	cd_8_group_50976	cd_4_group_54633	cd_2_group_53512
PDT001930735.1	PDS000162592.2	SAMN37809221	clinical	cd_8_group_50976	cd_4_group_54633	cd_2_group_53512
PDT001941028.1	PDS000162592.2	SAMN37845275	clinical	cd_8_group_50976	cd_4_group_54633	cd_2_group_53512
PDT001917091.1	PDS000027230.33	SAMN37682798	clinical	cd_8_group_50977	cd_4_group_54634	cd_2_group_53514
PDT001917093.1	PDS000027230.33	SAMN37682799	clinical	cd_8_group_50977	cd_4_group_54634	cd_2_group_53514
PDT001917132.1	PDS000032630.140	SAMN37684001	clinical	cd_8_group_50978	cd_4_group_54635	-
PDT001963208.1	PDS000032630.140	SAMN38049401	clinical	cd_8_group_50978	cd_4_group_54635	-
PDT001917191.1	PDS000100996.8	SAMN37685179	clinical	cd_8_group_50979	cd_4_group_54637	cd_2_group_53516
PDT001948367.1	PDS000100996.8	SAMN37886680	clinical	cd_8_group_50979	cd_4_group_54637	cd_2_group_53516
PDT001952227.1	PDS000100996.8	SAMN37929724	clinical	cd_8_group_50979	cd_4_group_54637	cd_2_group_53516
PDT000085226.2	PDS000030237.1231	SAMN04102367	environmental/other	cd_8_group_5098	cd_4_group_4922	cd_2_group_4378
PDT000085227.2	PDS000030237.1231	SAMN04102369	environmental/other	cd_8_group_5098	cd_4_group_4922	cd_2_group_4378
PDT000085228.2	PDS000030237.1231	SAMN04102370	environmental/other	cd_8_group_5098	cd_4_group_4922	cd_2_group_4378
PDT001917266.1	PDS000032705.1071	SAMN37686060	clinical	cd_8_group_50980	cd_4_group_54638	cd_2_group_53517
PDT001924047.1	PDS000032705.1071	SAMN37754381	clinical	cd_8_group_50980	cd_4_group_54638	cd_2_group_53517
PDT001917427.1	PDS000032671.105	SAMN37690846	clinical	cd_8_group_50981	cd_4_group_54639	cd_2_group_53518
PDT001927649.1	PDS000032671.105	SAMN37806000	clinical	cd_8_group_50981	cd_4_group_54639	cd_2_group_53518
PDT001917441.1	PDS000161651.1	SAMN37691476	clinical	cd_8_group_50982	cd_4_group_54640	cd_2_group_53519
PDT001917442.1	PDS000161651.1	SAMN37691464	clinical	cd_8_group_50982	cd_4_group_54640	cd_2_group_53519
PDT001917502.1	PDS000163304.2	SAMN37691985	clinical	cd_8_group_50983	cd_4_group_54642	cd_2_group_53521
PDT001941475.1	PDS000163304.2	SAMN37847804	clinical	cd_8_group_50983	cd_4_group_54642	cd_2_group_53521
PDT001983412.1	PDS000163304.2	SAMN38227984	clinical	cd_8_group_50983	cd_4_group_54642	cd_2_group_53521
PDT001917511.1	PDS000076604.512	SAMN37691989	clinical	cd_8_group_50984	cd_4_group_54643	cd_2_group_53523
PDT001953209.1	PDS000076604.512	SAMN37953936	clinical	cd_8_group_50984	cd_4_group_54643	cd_2_group_53523
PDT001953264.1	PDS000076604.512	SAMN37953948	clinical	cd_8_group_50984	cd_4_group_54643	cd_2_group_53523
PDT001917543.1	PDS000008162.66	SAMN37692054	clinical	cd_8_group_50985	cd_4_group_54645	cd_2_group_53526
PDT001965309.1	PDS000008162.66	SAMN38080455	clinical	cd_8_group_50985	cd_4_group_54645	cd_2_group_53526
PDT001917571.1	PDS000161679.1	SAMN37692255	environmental/other	cd_8_group_50986	cd_4_group_54646	cd_2_group_53528
PDT001917586.1	PDS000161679.1	SAMN37692562	environmental/other	cd_8_group_50986	cd_4_group_54646	cd_2_group_53528
PDT001917708.1	PDS000028181.41	SAMN37692797	environmental/other	cd_8_group_50987	cd_4_group_54647	cd_2_group_53530
PDT001973932.1	PDS000028181.41	SAMN38145185	environmental/other	cd_8_group_50987	cd_4_group_54647	cd_2_group_53530
PDT001973934.1	PDS000028181.41	SAMN38145189	environmental/other	cd_8_group_50987	cd_4_group_54647	cd_2_group_53530
PDT001973936.1	PDS000028181.41	SAMN38145187	environmental/other	cd_8_group_50987	cd_4_group_54647	cd_2_group_53530
PDT001973941.1	PDS000028181.41	SAMN38145194	environmental/other	cd_8_group_50987	cd_4_group_54647	cd_2_group_53530
PDT001988640.1	PDS000028181.41	SAMN38299098	environmental/other	cd_8_group_50987	cd_4_group_54647	cd_2_group_53530
PDT001917802.1	PDS000161684.1	SAMEA114464922	clinical	cd_8_group_50988	cd_4_group_54648	cd_2_group_53531
PDT001917803.1	PDS000161684.1	SAMEA114464925	clinical	cd_8_group_50988	cd_4_group_54648	cd_2_group_53531
PDT001921870.1	PDS000026970.894	SAMN37703314	clinical	cd_8_group_50989	cd_4_group_54650	cd_2_group_53535
PDT001940470.1	PDS000026970.894	SAMN37831069	clinical	cd_8_group_50989	cd_4_group_54650	cd_2_group_53535
PDT000085242.2	PDS000030761.1	SAMN03842343	environmental/other	cd_8_group_5099	cd_4_group_4924	-
PDT000086458.2	PDS000030761.1	SAMN03842342	environmental/other	cd_8_group_5099	cd_4_group_4924	-
PDT001921963.1	PDS000159488.57	SAMN37703894	clinical	cd_8_group_50990	cd_4_group_54651	-
PDT001921880.1	PDS000159488.57	SAMN37703718	clinical	cd_8_group_50990	cd_4_group_54651	cd_2_group_53536
PDT001975454.1	PDS000159488.57	SAMN38184132	clinical	cd_8_group_50990	cd_4_group_54651	cd_2_group_53536
PDT001975498.1	PDS000159488.57	SAMN38184128	clinical	cd_8_group_50990	cd_4_group_54651	cd_2_group_53536
PDT001921929.1	PDS000001251.383	SAMN37703795	clinical	cd_8_group_50991	cd_4_group_54653	cd_2_group_53538
PDT001948646.1	PDS000001251.383	SAMN37898885	clinical	cd_8_group_50991	cd_4_group_54653	cd_2_group_53538
PDT001921932.1	PDS000161751.1	SAMN37703812	clinical	cd_8_group_50992	cd_4_group_54654	cd_2_group_53539
PDT001921938.1	PDS000161751.1	SAMN37703809	clinical	cd_8_group_50992	cd_4_group_54654	cd_2_group_53539
PDT001921934.1	PDS000008441.118	SAMN37703807	clinical	cd_8_group_50993	cd_4_group_54655	cd_2_group_53540
PDT001973850.1	PDS000008441.118	SAMN38144828	clinical	cd_8_group_50993	cd_4_group_54655	cd_2_group_53540
PDT001921940.1	PDS000002099.446	SAMN37703805	clinical	cd_8_group_50994	cd_4_group_54656	cd_2_group_53541
PDT001921995.1	PDS000002099.446	SAMN37703931	clinical	cd_8_group_50994	cd_4_group_54656	cd_2_group_53541
PDT001922068.1	PDS000008441.118	SAMN37703997	clinical	cd_8_group_50995	cd_4_group_54659	cd_2_group_53546
PDT001941594.1	PDS000008441.118	SAMN37855279	clinical	cd_8_group_50995	cd_4_group_54659	cd_2_group_53546
PDT001922139.1	PDS000166677.1	SAMN37704086	clinical	cd_8_group_50996	cd_4_group_54663	cd_2_group_53550
PDT001985496.1	PDS000166677.1	SAMN38266121	clinical	cd_8_group_50996	cd_4_group_54663	cd_2_group_53550
PDT001923751.1	PDS000100612.8	SAMEA114466242	clinical	cd_8_group_50997	cd_4_group_54664	cd_2_group_53551
PDT001925849.1	PDS000100612.8	SAMEA114466243	clinical	cd_8_group_50997	cd_4_group_54664	cd_2_group_53551
PDT001923755.1	PDS000042369.117	SAMN37734073	environmental/other	cd_8_group_50998	cd_4_group_54665	cd_2_group_53552
PDT001923757.1	PDS000042369.117	SAMN37734072	environmental/other	cd_8_group_50998	cd_4_group_54665	cd_2_group_53552
PDT001923760.1	PDS000042369.117	SAMN37734076	environmental/other	cd_8_group_50998	cd_4_group_54665	cd_2_group_53552
PDT001923763.1	PDS000042369.117	SAMN37734079	environmental/other	cd_8_group_50998	cd_4_group_54665	cd_2_group_53552
PDT001923765.1	PDS000042369.117	SAMN37734078	environmental/other	cd_8_group_50998	cd_4_group_54665	cd_2_group_53552
PDT001923768.1	PDS000042369.117	SAMN37734077	environmental/other	cd_8_group_50998	cd_4_group_54665	cd_2_group_53552
PDT001923758.1	PDS000027536.125	SAMN37734074	environmental/other	cd_8_group_50999	cd_4_group_54666	cd_2_group_53553
PDT001923764.1	PDS000027536.125	SAMN37734082	environmental/other	cd_8_group_50999	cd_4_group_54666	cd_2_group_53553
PDT001923766.1	PDS000027536.125	SAMN37734080	environmental/other	cd_8_group_50999	cd_4_group_54666	cd_2_group_53553
PDT001171851.1	PDS000005108.13	SAMN21031179	environmental/other	cd_8_group_51	-	-
PDT000000357.6	PDS000005108.13	SAMN01920956	environmental/other	cd_8_group_51	cd_4_group_39	-
PDT000000565.2	PDS000005108.13	SAMN02265260	environmental/other	cd_8_group_51	cd_4_group_39	cd_2_group_82
PDT000039036.2	PDS000005108.13	SAMN03002077	environmental/other	cd_8_group_51	cd_4_group_39	cd_2_group_82
PDT000146090.2	PDS000005108.13	SAMN05577728	environmental/other	cd_8_group_51	cd_4_group_7097	-
PDT000146091.2	PDS000005108.13	SAMN05577729	environmental/other	cd_8_group_51	cd_4_group_7097	cd_2_group_6373
PDT000146149.2	PDS000005108.13	SAMN05577730	environmental/other	cd_8_group_51	cd_4_group_7097	cd_2_group_6373
PDT000002635.3	PDS000026710.494	SAMN02367957	environmental/other	cd_8_group_510	cd_4_group_457	cd_2_group_393
PDT000135100.2	PDS000026710.494	SAMN05201520	environmental/other	cd_8_group_510	cd_4_group_457	cd_2_group_393
PDT000086518.2	PDS000158106.11	SAMN03938863	environmental/other	cd_8_group_5100	-	-
PDT000085249.2	PDS000158106.11	SAMN03842339	environmental/other	cd_8_group_5100	cd_4_group_4925	cd_2_group_4380
PDT000086455.2	PDS000158106.11	SAMN03842340	environmental/other	cd_8_group_5100	cd_4_group_4925	cd_2_group_4380
PDT001923869.1	PDS000030086.57	SAMN37751349	clinical	cd_8_group_51000	-	-
PDT001942321.1	PDS000030086.57	SAMN37858045	clinical	cd_8_group_51000	-	-
PDT001923915.1	PDS000163368.2	SAMN37752479	clinical	cd_8_group_51001	cd_4_group_54667	cd_2_group_53555
PDT001947022.1	PDS000163368.2	SAMN37875179	clinical	cd_8_group_51001	cd_4_group_54667	cd_2_group_53555
PDT001965765.1	PDS000163368.2	SAMN38081215	clinical	cd_8_group_51001	cd_4_group_54667	cd_2_group_53555
PDT001923918.1	PDS000163371.1	SAMN37752480	clinical	cd_8_group_51002	cd_4_group_54668	cd_2_group_53556
PDT001947017.1	PDS000163371.1	SAMN37875202	clinical	cd_8_group_51002	cd_4_group_54668	cd_2_group_53556
PDT001924040.1	PDS000028192.862	SAMN37754383	clinical	cd_8_group_51003	cd_4_group_54670	cd_2_group_53558
PDT001948534.1	PDS000028192.862	SAMN37887164	clinical	cd_8_group_51003	cd_4_group_54670	cd_2_group_53558
PDT001924243.1	PDS000164101.2	SAMN37755868	clinical	cd_8_group_51004	cd_4_group_54672	cd_2_group_53564
PDT001952355.1	PDS000164101.2	SAMN37931639	clinical	cd_8_group_51004	cd_4_group_54672	cd_2_group_53564
PDT002000362.1	PDS000164101.2	SAMN38413377	clinical	cd_8_group_51004	cd_4_group_54672	cd_2_group_53564
PDT001924309.1	PDS000089910.537	SAMN37765105	clinical	cd_8_group_51005	cd_4_group_54673	cd_2_group_53565
PDT001924314.1	PDS000089910.537	SAMN37764995	clinical	cd_8_group_51005	cd_4_group_54673	cd_2_group_53565
PDT001924370.1	PDS000001723.219	SAMN37706721	environmental/other	cd_8_group_51006	cd_4_group_54674	cd_2_group_53567
PDT001924384.1	PDS000001723.219	SAMN37706723	environmental/other	cd_8_group_51006	cd_4_group_54674	cd_2_group_53567
PDT002010838.1	PDS000001723.219	SAMN38495546	environmental/other	cd_8_group_51006	cd_4_group_54674	cd_2_group_53567
PDT002010839.1	PDS000001723.219	SAMN38495545	environmental/other	cd_8_group_51006	cd_4_group_54674	cd_2_group_53567
PDT002010840.1	PDS000001723.219	SAMN38495544	environmental/other	cd_8_group_51006	cd_4_group_54674	cd_2_group_53567
PDT001924401.1	PDS000082626.4	SAMN37766080	clinical	cd_8_group_51007	cd_4_group_54675	cd_2_group_53570
PDT001965701.1	PDS000082626.4	SAMN38080750	clinical	cd_8_group_51007	cd_4_group_54675	cd_2_group_53570
PDT001924423.1	PDS000163287.1	SAMN37766517	clinical	cd_8_group_51008	cd_4_group_54676	cd_2_group_53571
PDT001941064.1	PDS000163287.1	SAMN37845412	clinical	cd_8_group_51008	cd_4_group_54676	cd_2_group_53571
PDT001924586.1	PDS000164099.2	SAMN37767891	clinical	cd_8_group_51009	-	-
PDT001952388.1	PDS000164099.2	SAMN37931388	clinical	cd_8_group_51009	cd_4_group_55027	cd_2_group_53956
PDT001962305.1	PDS000164099.2	SAMN38037955	clinical	cd_8_group_51009	cd_4_group_55027	cd_2_group_53956
PDT000085257.5	PDS000027237.293	SAMN03842259	environmental/other	cd_8_group_5101	-	-
PDT001837408.1	PDS000027237.293	SAMN33616834	environmental/other	cd_8_group_5101	-	-
PDT001924592.1	PDS000159488.57	SAMN37767878	clinical	cd_8_group_51010	cd_4_group_54678	cd_2_group_53576
PDT001946992.1	PDS000159488.57	SAMN37875140	clinical	cd_8_group_51010	cd_4_group_54678	cd_2_group_53576
PDT001964972.1	PDS000159488.57	SAMN38066253	clinical	cd_8_group_51010	cd_4_group_54678	cd_2_group_53576
PDT001924593.1	PDS000162581.1	SAMN37767879	clinical	cd_8_group_51011	cd_4_group_54679	-
PDT001927893.1	PDS000162581.1	SAMN37807040	clinical	cd_8_group_51011	cd_4_group_54679	-
PDT001924613.1	PDS000047116.2	SAMN37768191	clinical	cd_8_group_51012	cd_4_group_54682	-
PDT001953423.1	PDS000047116.2	SAMN37981063	clinical	cd_8_group_51012	cd_4_group_54682	-
PDT001924746.1	PDS000007065.20	SAMN37769509	clinical	cd_8_group_51013	cd_4_group_54685	cd_2_group_53578
PDT001953449.1	PDS000007065.20	SAMN37981093	clinical	cd_8_group_51013	cd_4_group_54685	cd_2_group_53578
PDT001924772.1	PDS000026893.79	SAMN37769913	clinical	cd_8_group_51014	cd_4_group_54686	cd_2_group_53579
PDT001949042.1	PDS000026893.79	SAMN37906758	clinical	cd_8_group_51014	cd_4_group_54686	cd_2_group_53579
PDT001924779.1	PDS000096380.9	SAMN37769944	clinical	cd_8_group_51015	-	-
PDT001984733.1	PDS000096380.9	SAMN38250132	clinical	cd_8_group_51015	-	-
PDT001924788.1	PDS000161977.2	SAMN37769489	clinical	cd_8_group_51016	cd_4_group_54687	cd_2_group_53580
PDT001988749.1	PDS000161977.2	SAMN38299965	clinical	cd_8_group_51016	cd_4_group_54687	cd_2_group_53580
PDT001924798.1	PDS000037478.19	SAMN37769942	clinical	cd_8_group_51017	cd_4_group_54688	cd_2_group_53581
PDT001949107.1	PDS000037478.19	SAMN37907397	clinical	cd_8_group_51017	cd_4_group_54688	cd_2_group_53581
PDT001924841.1	PDS000032408.4	SAMN37769937	clinical	cd_8_group_51018	cd_4_group_54689	cd_2_group_53582
PDT001927657.1	PDS000032408.4	SAMN37806038	clinical	cd_8_group_51018	cd_4_group_54689	cd_2_group_53582
PDT001940440.1	PDS000032408.4	SAMN37830336	clinical	cd_8_group_51018	cd_4_group_54689	cd_2_group_53582
PDT001924859.1	PDS000164128.1	SAMN37769952	clinical	cd_8_group_51019	cd_4_group_54690	cd_2_group_53583
PDT001953459.1	PDS000164128.1	SAMN37981100	clinical	cd_8_group_51019	cd_4_group_54690	cd_2_group_53583
PDT000085258.3	PDS000004096.15	SAMN03842260	environmental/other	cd_8_group_5102	cd_4_group_4927	-
PDT000085259.3	PDS000004096.15	SAMN03842261	environmental/other	cd_8_group_5102	cd_4_group_4927	-
PDT001924901.1	PDS000029603.30	SAMN37771084	clinical	cd_8_group_51020	cd_4_group_54691	cd_2_group_53584
PDT001941483.1	PDS000029603.30	SAMN37847783	clinical	cd_8_group_51020	cd_4_group_54691	cd_2_group_53584
PDT001925277.1	PDS000029000.101	SAMN37791178	clinical	cd_8_group_51021	cd_4_group_54693	cd_2_group_53585
PDT001941954.1	PDS000029000.101	SAMN37857134	clinical	cd_8_group_51021	cd_4_group_54693	cd_2_group_53585
PDT001925284.1	PDS000026825.385	SAMN37791182	clinical	cd_8_group_51022	cd_4_group_54694	cd_2_group_53586
PDT001926845.1	PDS000026825.385	SAMN37805338	clinical	cd_8_group_51022	cd_4_group_54694	cd_2_group_53586
PDT001925335.1	PDS000164097.1	SAMN37793088	environmental/other	cd_8_group_51023	cd_4_group_54695	-
PDT001952572.1	PDS000164097.1	SAMN37939869	environmental/other	cd_8_group_51023	cd_4_group_54695	-
PDT001926179.1	PDS000163345.1	SAMN37803570	clinical	cd_8_group_51024	cd_4_group_54696	cd_2_group_53587
PDT001941766.1	PDS000163345.1	SAMN37855794	clinical	cd_8_group_51024	cd_4_group_54696	cd_2_group_53587
PDT001926189.1	PDS000163309.2	SAMN37803657	environmental/other	cd_8_group_51025	cd_4_group_54697	cd_2_group_53588
PDT001940782.1	PDS000163309.2	SAMN37832768	environmental/other	cd_8_group_51025	cd_4_group_54697	cd_2_group_53588
PDT001940788.1	PDS000163309.2	SAMN37844011	environmental/other	cd_8_group_51025	cd_4_group_54697	cd_2_group_53588
PDT001940789.1	PDS000163309.2	SAMN37844009	environmental/other	cd_8_group_51025	cd_4_group_54697	cd_2_group_53588
PDT001940796.1	PDS000163309.2	SAMN37844015	environmental/other	cd_8_group_51025	cd_4_group_54697	cd_2_group_53588
PDT001942376.1	PDS000163309.2	SAMN37858378	environmental/other	cd_8_group_51025	cd_4_group_54697	cd_2_group_53588
PDT001942392.1	PDS000163309.2	SAMN37858374	environmental/other	cd_8_group_51025	cd_4_group_54697	cd_2_group_53588
PDT001942415.1	PDS000163309.2	SAMN37858745	environmental/other	cd_8_group_51025	cd_4_group_54697	cd_2_group_53588
PDT001942416.1	PDS000163309.2	SAMN37858750	environmental/other	cd_8_group_51025	cd_4_group_54697	cd_2_group_53588
PDT001942417.1	PDS000163309.2	SAMN37858749	environmental/other	cd_8_group_51025	cd_4_group_54697	cd_2_group_53588
PDT001942418.1	PDS000163309.2	SAMN37858748	environmental/other	cd_8_group_51025	cd_4_group_54697	cd_2_group_53588
PDT001942419.1	PDS000163309.2	SAMN37858756	environmental/other	cd_8_group_51025	cd_4_group_54697	cd_2_group_53588
PDT001942421.1	PDS000163309.2	SAMN37858751	environmental/other	cd_8_group_51025	cd_4_group_54697	cd_2_group_53588
PDT001942422.1	PDS000163309.2	SAMN37858752	environmental/other	cd_8_group_51025	cd_4_group_54697	cd_2_group_53588
PDT001942423.1	PDS000163309.2	SAMN37858746	environmental/other	cd_8_group_51025	cd_4_group_54697	cd_2_group_53588
PDT001942424.1	PDS000163309.2	SAMN37858755	environmental/other	cd_8_group_51025	cd_4_group_54697	cd_2_group_53588
PDT001942425.1	PDS000163309.2	SAMN37858747	environmental/other	cd_8_group_51025	cd_4_group_54697	cd_2_group_53588
PDT001942426.1	PDS000163309.2	SAMN37858758	environmental/other	cd_8_group_51025	cd_4_group_54697	cd_2_group_53588
PDT001942434.1	PDS000163309.2	SAMN37859146	environmental/other	cd_8_group_51025	cd_4_group_54697	cd_2_group_53588
PDT001942435.1	PDS000163309.2	SAMN37859145	environmental/other	cd_8_group_51025	cd_4_group_54697	cd_2_group_53588
PDT001942440.1	PDS000163309.2	SAMN37859154	environmental/other	cd_8_group_51025	cd_4_group_54697	cd_2_group_53588
PDT001942442.1	PDS000163309.2	SAMN37859152	environmental/other	cd_8_group_51025	cd_4_group_54697	cd_2_group_53588
PDT001926197.1	PDS000054392.10	SAMN37803613	clinical	cd_8_group_51026	cd_4_group_54698	cd_2_group_53589
PDT001952399.1	PDS000054392.10	SAMN37931363	clinical	cd_8_group_51026	cd_4_group_54698	cd_2_group_53589
PDT001926841.1	PDS000163353.1	SAMN37805317	clinical	cd_8_group_51027	cd_4_group_54699	cd_2_group_53591
PDT001941723.1	PDS000163353.1	SAMN37855564	clinical	cd_8_group_51027	cd_4_group_54699	cd_2_group_53591
PDT001926863.1	PDS000001865.702	SAMN37805372	clinical	cd_8_group_51028	cd_4_group_54700	cd_2_group_53592
PDT001926865.1	PDS000001865.702	SAMN37805373	clinical	cd_8_group_51028	cd_4_group_54700	cd_2_group_53592
PDT001963250.1	PDS000001865.702	SAMN38050099	clinical	cd_8_group_51028	cd_4_group_54700	cd_2_group_53592
PDT001926868.1	PDS000029370.12	SAMN37805385	clinical	cd_8_group_51029	cd_4_group_54701	cd_2_group_53593
PDT001926903.1	PDS000029370.12	SAMN37805433	clinical	cd_8_group_51029	cd_4_group_54701	cd_2_group_53593
PDT001927342.1	PDS000029370.12	SAMN37805647	clinical	cd_8_group_51029	cd_4_group_54701	cd_2_group_53593
PDT001940922.1	PDS000029370.12	SAMN37844961	clinical	cd_8_group_51029	cd_4_group_54701	cd_2_group_53593
PDT001941930.1	PDS000029370.12	SAMN37856685	clinical	cd_8_group_51029	cd_4_group_54701	cd_2_group_53593
PDT000150750.2	PDS000117429.124	SAMN05829267	environmental/other	cd_8_group_5103	-	-
PDT000162180.2	PDS000117429.124	SAMN06040360	environmental/other	cd_8_group_5103	-	-
PDT000101215.3	PDS000117429.124	SAMN04217212	environmental/other	cd_8_group_5103	cd_4_group_4928	-
PDT000085260.3	PDS000117429.124	SAMN03842265	environmental/other	cd_8_group_5103	cd_4_group_4928	cd_2_group_4382
PDT000085261.3	PDS000117429.124	SAMN03842266	environmental/other	cd_8_group_5103	cd_4_group_4928	cd_2_group_4382
PDT000149969.2	PDS000117429.124	SAMN05755774	environmental/other	cd_8_group_5103	cd_4_group_7229	cd_2_group_6510
PDT000149971.2	PDS000117429.124	SAMN05755776	environmental/other	cd_8_group_5103	cd_4_group_7229	cd_2_group_6510
PDT000162168.2	PDS000117429.124	SAMN06040362	environmental/other	cd_8_group_5103	cd_4_group_7229	cd_2_group_6510
PDT001926878.1	PDS000165638.1	SAMN37805391	clinical	cd_8_group_51030	cd_4_group_54702	cd_2_group_53594
PDT001973968.1	PDS000165638.1	SAMN38145332	clinical	cd_8_group_51030	cd_4_group_54702	cd_2_group_53594
PDT001926898.1	PDS000089910.537	SAMN37805426	clinical	cd_8_group_51031	cd_4_group_54703	cd_2_group_53596
PDT001930614.1	PDS000089910.537	SAMN37807134	clinical	cd_8_group_51031	cd_4_group_54703	cd_2_group_53596
PDT001930637.1	PDS000089910.537	SAMN37807168	clinical	cd_8_group_51031	cd_4_group_54703	cd_2_group_53596
PDT001926915.1	PDS000163342.1	SAMN37805471	clinical	cd_8_group_51032	cd_4_group_54705	cd_2_group_53598
PDT001942457.1	PDS000163342.1	SAMN37859272	clinical	cd_8_group_51032	cd_4_group_54705	cd_2_group_53598
PDT001926918.1	PDS000055880.13	SAMN37805469	environmental/other	cd_8_group_51033	cd_4_group_54706	-
PDT001926932.1	PDS000055880.13	SAMN37805492	environmental/other	cd_8_group_51033	cd_4_group_54706	-
PDT001926978.1	PDS000162595.1	SAMN37805539	clinical	cd_8_group_51034	cd_4_group_54708	cd_2_group_53600
PDT001927002.1	PDS000162595.1	SAMN37805562	clinical	cd_8_group_51034	cd_4_group_54708	cd_2_group_53600
PDT001927351.1	PDS000162595.1	SAMN37805660	clinical	cd_8_group_51034	cd_4_group_54708	cd_2_group_53600
PDT001926979.1	PDS000125093.42	SAMN37805540	environmental/other	cd_8_group_51035	cd_4_group_54709	cd_2_group_53601
PDT001926985.1	PDS000125093.42	SAMN37805549	environmental/other	cd_8_group_51035	cd_4_group_54709	cd_2_group_53601
PDT001926988.1	PDS000125093.42	SAMN37805551	environmental/other	cd_8_group_51035	cd_4_group_54709	cd_2_group_53601
PDT001926989.1	PDS000125093.42	SAMN37805542	environmental/other	cd_8_group_51035	cd_4_group_54709	cd_2_group_53601
PDT001926991.1	PDS000125093.42	SAMN37805550	environmental/other	cd_8_group_51035	cd_4_group_54709	cd_2_group_53601
PDT001927304.1	PDS000125093.42	SAMN37805581	environmental/other	cd_8_group_51035	cd_4_group_54709	cd_2_group_53601
PDT001927313.1	PDS000125093.42	SAMN37805585	environmental/other	cd_8_group_51035	cd_4_group_54709	cd_2_group_53601
PDT001927314.1	PDS000125093.42	SAMN37805593	environmental/other	cd_8_group_51035	cd_4_group_54709	cd_2_group_53601
PDT001927327.1	PDS000125093.42	SAMN37805588	environmental/other	cd_8_group_51035	cd_4_group_54709	cd_2_group_53601
PDT001949163.1	PDS000125093.42	SAMN37908075	environmental/other	cd_8_group_51035	cd_4_group_54709	cd_2_group_53601
PDT001926999.1	PDS000168877.1	SAMN37805565	environmental/other	cd_8_group_51036	cd_4_group_54710	cd_2_group_53603
PDT002012902.1	PDS000168877.1	SAMN38562206	environmental/other	cd_8_group_51036	cd_4_group_54710	cd_2_group_53603
PDT001927303.1	PDS000162596.1	SAMN37805577	environmental/other	cd_8_group_51037	cd_4_group_54711	cd_2_group_53604
PDT001927324.1	PDS000162596.1	SAMN37805570	environmental/other	cd_8_group_51037	cd_4_group_54711	cd_2_group_53604
PDT001927326.1	PDS000162596.1	SAMN37805574	environmental/other	cd_8_group_51037	cd_4_group_54711	cd_2_group_53604
PDT001927336.1	PDS000004395.492	SAMN37805637	clinical	cd_8_group_51038	cd_4_group_54712	cd_2_group_53605
PDT001927387.1	PDS000004395.492	SAMN37805693	clinical	cd_8_group_51038	cd_4_group_54712	cd_2_group_53605
PDT001927372.1	PDS000163343.1	SAMN37805676	clinical	cd_8_group_51039	cd_4_group_54713	cd_2_group_53606
PDT001942500.1	PDS000163343.1	SAMN37859304	clinical	cd_8_group_51039	cd_4_group_54713	cd_2_group_53606
PDT000085285.2	PDS000050108.10	SAMN02777786	environmental/other	cd_8_group_5104	cd_4_group_4929	cd_2_group_4384
PDT000085286.2	PDS000050108.10	SAMN02777787	environmental/other	cd_8_group_5104	cd_4_group_4929	cd_2_group_4384
PDT001927402.1	PDS000158176.19	SAMN37805825	clinical	cd_8_group_51040	cd_4_group_54714	-
PDT001941902.1	PDS000158176.19	SAMN37856566	clinical	cd_8_group_51040	cd_4_group_54714	-
PDT001927424.1	PDS000045930.5	SAMN37792090	environmental/other	cd_8_group_51041	cd_4_group_54716	-
PDT001927426.1	PDS000045930.5	SAMN37792088	environmental/other	cd_8_group_51041	cd_4_group_54716	-
PDT001927427.1	PDS000047097.5	SAMN37792087	environmental/other	cd_8_group_51042	cd_4_group_54717	cd_2_group_53608
PDT001927429.1	PDS000047097.5	SAMN37792086	environmental/other	cd_8_group_51042	cd_4_group_54717	cd_2_group_53608
PDT001927430.1	PDS000047097.5	SAMN37792085	environmental/other	cd_8_group_51042	cd_4_group_54717	cd_2_group_53608
PDT001927431.1	PDS000047097.5	SAMN37792084	environmental/other	cd_8_group_51042	cd_4_group_54717	cd_2_group_53608
PDT001927435.1	PDS000097401.12	SAMN37792080	environmental/other	cd_8_group_51043	cd_4_group_54718	cd_2_group_53609
PDT001927436.1	PDS000097401.12	SAMN37792079	environmental/other	cd_8_group_51043	cd_4_group_54718	cd_2_group_53609
PDT001927437.1	PDS000097401.12	SAMN37792078	environmental/other	cd_8_group_51043	cd_4_group_54718	cd_2_group_53609
PDT001927440.1	PDS000027247.41	SAMN37792076	environmental/other	cd_8_group_51044	cd_4_group_54719	cd_2_group_53610
PDT001927449.1	PDS000027247.41	SAMN37792067	environmental/other	cd_8_group_51044	cd_4_group_54719	cd_2_group_53610
PDT001927451.1	PDS000027247.41	SAMN37792066	environmental/other	cd_8_group_51044	cd_4_group_54719	cd_2_group_53610
PDT001927441.1	PDS000162583.1	SAMN37792075	environmental/other	cd_8_group_51045	cd_4_group_54720	cd_2_group_53611
PDT001927442.1	PDS000162583.1	SAMN37792074	environmental/other	cd_8_group_51045	cd_4_group_54720	cd_2_group_53611
PDT001927444.1	PDS000162583.1	SAMN37792072	environmental/other	cd_8_group_51046	cd_4_group_54721	cd_2_group_53612
PDT001927445.1	PDS000162583.1	SAMN37792071	environmental/other	cd_8_group_51046	cd_4_group_54721	cd_2_group_53612
PDT001927450.1	PDS000105191.5	SAMN37792013	environmental/other	cd_8_group_51047	cd_4_group_54723	cd_2_group_53614
PDT001927470.1	PDS000105191.5	SAMN37792048	environmental/other	cd_8_group_51047	cd_4_group_54723	cd_2_group_53614
PDT001927472.1	PDS000105191.5	SAMN37792011	environmental/other	cd_8_group_51047	cd_4_group_54723	cd_2_group_53614
PDT001927511.1	PDS000105191.5	SAMN37792022	environmental/other	cd_8_group_51047	cd_4_group_54723	cd_2_group_53614
PDT001927569.1	PDS000105191.5	SAMN37792018	environmental/other	cd_8_group_51047	cd_4_group_54723	cd_2_group_53614
PDT001927457.1	PDS000047896.17	SAMN37792060	environmental/other	cd_8_group_51048	cd_4_group_54724	cd_2_group_53615
PDT001927468.1	PDS000047896.17	SAMN37792050	environmental/other	cd_8_group_51048	cd_4_group_54724	cd_2_group_53615
PDT001927471.1	PDS000162588.1	SAMN37792047	environmental/other	cd_8_group_51049	cd_4_group_54725	cd_2_group_53616
PDT001927474.1	PDS000162588.1	SAMN37792045	environmental/other	cd_8_group_51049	cd_4_group_54725	cd_2_group_53616
PDT001927475.1	PDS000162588.1	SAMN37792044	environmental/other	cd_8_group_51049	cd_4_group_54725	cd_2_group_53616
PDT000085388.2	PDS000002052.19	SAMN03780357	environmental/other	cd_8_group_5105	cd_4_group_4930	cd_2_group_4385
PDT000086156.3	PDS000002052.19	SAMN03780328	environmental/other	cd_8_group_5105	cd_4_group_4930	cd_2_group_4385
PDT001927473.1	PDS000031525.46	SAMN37792046	environmental/other	cd_8_group_51050	cd_4_group_54726	cd_2_group_53617
PDT001927481.1	PDS000031525.46	SAMN37792038	environmental/other	cd_8_group_51050	cd_4_group_54726	cd_2_group_53617
PDT001927482.1	PDS000031525.46	SAMN37792037	environmental/other	cd_8_group_51050	cd_4_group_54726	cd_2_group_53617
PDT001927484.1	PDS000031525.46	SAMN37792036	environmental/other	cd_8_group_51050	cd_4_group_54726	cd_2_group_53617
PDT001927485.1	PDS000031525.46	SAMN37792035	environmental/other	cd_8_group_51050	cd_4_group_54726	cd_2_group_53617
PDT001927486.1	PDS000031525.46	SAMN37792034	environmental/other	cd_8_group_51050	cd_4_group_54726	cd_2_group_53617
PDT001927488.1	PDS000031525.46	SAMN37792032	environmental/other	cd_8_group_51050	cd_4_group_54726	cd_2_group_53617
PDT001927489.1	PDS000031525.46	SAMN37792031	environmental/other	cd_8_group_51050	cd_4_group_54726	cd_2_group_53617
PDT001927476.1	PDS000028913.27	SAMN37792043	environmental/other	cd_8_group_51051	-	-
PDT001953769.1	PDS000028913.27	SAMN37984249	clinical	cd_8_group_51051	-	-
PDT001927495.1	PDS000162577.1	SAMN37792026	environmental/other	cd_8_group_51052	-	-
PDT001927580.1	PDS000162577.1	SAMN37792017	environmental/other	cd_8_group_51052	-	-
PDT001927496.1	PDS000027247.41	SAMN37792025	environmental/other	cd_8_group_51053	cd_4_group_54727	cd_2_group_53618
PDT001927497.1	PDS000027247.41	SAMN37792024	environmental/other	cd_8_group_51053	cd_4_group_54727	cd_2_group_53618
PDT001927547.1	PDS000027247.41	SAMN37792020	environmental/other	cd_8_group_51053	cd_4_group_54727	cd_2_group_53618
PDT001927498.1	PDS000032601.64	SAMN37792168	environmental/other	cd_8_group_51054	cd_4_group_54728	cd_2_group_53619
PDT001927501.1	PDS000032601.64	SAMN37792166	environmental/other	cd_8_group_51054	cd_4_group_54728	cd_2_group_53619
PDT001927502.1	PDS000032601.64	SAMN37792165	environmental/other	cd_8_group_51054	cd_4_group_54728	cd_2_group_53619
PDT001927503.1	PDS000032601.64	SAMN37792164	environmental/other	cd_8_group_51054	cd_4_group_54728	cd_2_group_53619
PDT001927513.1	PDS000028259.11	SAMN37792155	environmental/other	cd_8_group_51055	cd_4_group_54730	cd_2_group_53621
PDT001927514.1	PDS000028259.11	SAMN37792154	environmental/other	cd_8_group_51055	cd_4_group_54730	cd_2_group_53621
PDT001927515.1	PDS000028259.11	SAMN37792153	environmental/other	cd_8_group_51055	cd_4_group_54730	cd_2_group_53621
PDT001927516.1	PDS000028259.11	SAMN37792152	environmental/other	cd_8_group_51055	cd_4_group_54730	cd_2_group_53621
PDT001927517.1	PDS000162574.1	SAMN37792151	environmental/other	cd_8_group_51056	cd_4_group_54731	-
PDT001927518.1	PDS000162574.1	SAMN37792150	environmental/other	cd_8_group_51056	cd_4_group_54731	-
PDT001927551.1	PDS000085033.371	SAMN37792133	environmental/other	cd_8_group_51057	cd_4_group_54734	cd_2_group_53625
PDT001927552.1	PDS000085033.371	SAMN37792132	environmental/other	cd_8_group_51057	cd_4_group_54734	cd_2_group_53625
PDT001927562.1	PDS000085033.371	SAMN37792123	environmental/other	cd_8_group_51057	cd_4_group_54734	cd_2_group_53625
PDT001927564.1	PDS000085033.371	SAMN37792121	environmental/other	cd_8_group_51057	cd_4_group_54734	cd_2_group_53625
PDT001927565.1	PDS000085033.371	SAMN37792120	environmental/other	cd_8_group_51057	cd_4_group_54734	cd_2_group_53625
PDT001927566.1	PDS000085033.371	SAMN37792119	environmental/other	cd_8_group_51057	cd_4_group_54734	cd_2_group_53625
PDT001927572.1	PDS000085033.371	SAMN37792114	environmental/other	cd_8_group_51057	cd_4_group_54734	cd_2_group_53625
PDT001927573.1	PDS000085033.371	SAMN37792113	environmental/other	cd_8_group_51057	cd_4_group_54734	cd_2_group_53625
PDT001927594.1	PDS000122183.3	SAMN37805956	clinical	cd_8_group_51058	cd_4_group_54737	cd_2_group_53629
PDT001963478.1	PDS000122183.3	SAMN38052029	clinical	cd_8_group_51058	cd_4_group_54737	cd_2_group_53629
PDT001927642.1	PDS000164690.2	SAMN37805998	clinical	cd_8_group_51059	cd_4_group_54738	cd_2_group_53630
PDT001963254.1	PDS000164690.2	SAMN38050133	clinical	cd_8_group_51059	cd_4_group_54738	cd_2_group_53630
PDT001967058.1	PDS000164690.2	SAMN38090744	clinical	cd_8_group_51059	cd_4_group_54738	cd_2_group_53630
PDT000085393.2	PDS000001530.4	SAMN03959413	environmental/other	cd_8_group_5106	cd_4_group_4931	-
PDT000085394.2	PDS000001530.4	SAMN03959414	environmental/other	cd_8_group_5106	cd_4_group_4931	cd_2_group_4386
PDT000329652.1	PDS000001530.4	SAMN09426643	clinical	cd_8_group_5106	cd_4_group_4931	cd_2_group_4386
PDT000471272.1	PDS000001530.4	SAMN11042176	clinical	cd_8_group_5106	cd_4_group_4931	cd_2_group_4386
PDT001930639.1	PDS000029725.167	SAMN37807171	clinical	cd_8_group_51060	cd_4_group_54740	cd_2_group_53633
PDT001948308.1	PDS000029725.167	SAMN37886620	clinical	cd_8_group_51060	cd_4_group_54740	cd_2_group_53633
PDT001930681.1	PDS000167521.1	SAMN37808719	clinical	cd_8_group_51061	cd_4_group_54741	cd_2_group_53634
PDT001994575.1	PDS000167521.1	SAMN38344933	clinical	cd_8_group_51061	cd_4_group_54741	cd_2_group_53634
PDT001930685.1	PDS000056615.25	SAMN37808723	clinical	cd_8_group_51062	cd_4_group_54742	-
PDT001949091.1	PDS000056615.25	SAMN37907388	clinical	cd_8_group_51062	cd_4_group_54742	-
PDT001930688.1	PDS000168601.1	SAMN37808721	clinical	cd_8_group_51063	cd_4_group_54743	cd_2_group_53635
PDT002010346.1	PDS000168601.1	SAMN38474540	clinical	cd_8_group_51063	cd_4_group_54743	cd_2_group_53635
PDT001930696.1	PDS000029636.799	SAMN37808949	clinical	cd_8_group_51064	cd_4_group_54744	cd_2_group_53636
PDT001953712.1	PDS000029636.799	SAMN37983658	clinical	cd_8_group_51064	cd_4_group_54744	cd_2_group_53636
PDT001930701.1	PDS000076604.512	SAMN37808953	clinical	cd_8_group_51065	cd_4_group_54745	cd_2_group_53637
PDT001948325.1	PDS000076604.512	SAMN37886635	clinical	cd_8_group_51065	cd_4_group_54745	cd_2_group_53637
PDT001930763.1	PDS000089910.537	SAMN37810051	environmental/other	cd_8_group_51066	cd_4_group_54746	cd_2_group_53638
PDT001941863.1	PDS000089910.537	SAMN37856076	environmental/other	cd_8_group_51066	cd_4_group_54746	cd_2_group_53638
PDT001934960.1	PDS000004036.95	SAMN37813374	clinical	cd_8_group_51067	-	-
PDT001949049.1	PDS000004036.95	SAMN37906906	clinical	cd_8_group_51067	-	-
PDT001939781.1	PDS000163303.1	SAMN37819672	clinical	cd_8_group_51068	cd_4_group_54749	cd_2_group_53641
PDT001940079.1	PDS000163303.1	SAMN37819634	clinical	cd_8_group_51068	cd_4_group_54749	cd_2_group_53641
PDT001940083.1	PDS000163303.1	SAMN37819630	clinical	cd_8_group_51068	cd_4_group_54749	cd_2_group_53641
PDT001939793.1	PDS000138612.3	SAMN37820122	clinical	cd_8_group_51069	cd_4_group_54751	cd_2_group_53643
PDT001939951.1	PDS000138612.3	SAMN37820096	clinical	cd_8_group_51069	cd_4_group_54751	cd_2_group_53643
PDT001939952.1	PDS000138612.3	SAMN37820095	clinical	cd_8_group_51069	cd_4_group_54751	cd_2_group_53643
PDT001939954.1	PDS000138612.3	SAMN37820093	clinical	cd_8_group_51069	cd_4_group_54751	cd_2_group_53643
PDT000085396.8	PDS000026710.494	SAMN03959415	environmental/other	cd_8_group_5107	cd_4_group_4932	-
PDT000128599.2	PDS000026710.494	SAMN04605638	environmental/other	cd_8_group_5107	cd_4_group_4932	-
PDT000128886.2	PDS000026710.494	SAMN04605637	environmental/other	cd_8_group_5107	cd_4_group_4932	-
PDT001939807.1	PDS000163210.2	SAMN37820109	clinical	cd_8_group_51070	cd_4_group_54753	cd_2_group_53645
PDT001939833.1	PDS000163210.2	SAMN37820000	clinical	cd_8_group_51070	cd_4_group_54753	cd_2_group_53645
PDT001940150.1	PDS000163210.2	SAMN37820058	clinical	cd_8_group_51070	cd_4_group_54753	cd_2_group_53645
PDT001939835.1	PDS000077287.16	SAMN37819998	clinical	cd_8_group_51071	cd_4_group_54756	cd_2_group_53650
PDT001939837.1	PDS000077287.16	SAMN37819997	clinical	cd_8_group_51071	cd_4_group_54756	cd_2_group_53650
PDT001939838.1	PDS000077287.16	SAMN37819996	clinical	cd_8_group_51071	cd_4_group_54756	cd_2_group_53650
PDT001939839.1	PDS000077287.16	SAMN37819995	clinical	cd_8_group_51071	cd_4_group_54756	cd_2_group_53650
PDT001939881.1	PDS000049113.14	SAMN37819870	clinical	cd_8_group_51072	-	-
PDT001940271.1	PDS000049113.14	SAMN37819577	clinical	cd_8_group_51072	-	-
PDT001939883.1	PDS000163204.1	SAMN37819782	clinical	cd_8_group_51073	cd_4_group_54758	cd_2_group_53656
PDT001939884.1	PDS000163204.1	SAMN37819781	clinical	cd_8_group_51073	cd_4_group_54758	cd_2_group_53656
PDT001939885.1	PDS000049113.14	SAMN37819780	clinical	cd_8_group_51074	cd_4_group_54759	cd_2_group_53657
PDT001939886.1	PDS000049113.14	SAMN37819779	clinical	cd_8_group_51074	cd_4_group_54759	cd_2_group_53657
PDT001939887.1	PDS000163205.3	SAMN37819778	clinical	cd_8_group_51075	cd_4_group_54760	cd_2_group_53658
PDT001940391.1	PDS000163205.3	SAMN37819783	clinical	cd_8_group_51075	cd_4_group_54760	cd_2_group_53658
PDT001950250.1	PDS000163205.3	SAMN37820986	clinical	cd_8_group_51075	cd_4_group_54760	cd_2_group_53658
PDT001950256.1	PDS000163205.3	SAMN37820981	clinical	cd_8_group_51075	cd_4_group_54760	cd_2_group_53853
PDT001950270.1	PDS000163205.3	SAMN37820968	clinical	cd_8_group_51075	cd_4_group_54760	cd_2_group_53853
PDT001939890.1	PDS000163211.3	SAMN37819776	clinical	cd_8_group_51076	-	-
PDT001939949.1	PDS000163211.3	SAMN37819567	clinical	cd_8_group_51076	-	-
PDT001940259.1	PDS000163211.3	SAMN37819700	clinical	cd_8_group_51076	-	-
PDT001939891.1	PDS000049113.14	SAMN37819775	clinical	cd_8_group_51077	cd_4_group_54761	cd_2_group_53659
PDT001940390.1	PDS000049113.14	SAMN37819784	clinical	cd_8_group_51077	cd_4_group_54761	cd_2_group_53659
PDT001939892.1	PDS000163297.1	SAMN37819774	clinical	cd_8_group_51078	cd_4_group_54762	-
PDT001939895.1	PDS000163297.1	SAMN37819771	clinical	cd_8_group_51078	cd_4_group_54762	-
PDT001939901.1	PDS000049113.14	SAMN37819766	clinical	cd_8_group_51079	cd_4_group_54764	cd_2_group_53662
PDT001939911.1	PDS000049113.14	SAMN37819757	clinical	cd_8_group_51079	cd_4_group_54764	cd_2_group_53662
PDT000085402.2	PDS000027064.7	SAMN02844590	environmental/other	cd_8_group_5108	-	-
PDT000135667.2	PDS000027064.7	SAMN05246086	clinical	cd_8_group_5108	-	-
PDT001939907.1	PDS000163205.3	SAMN37819760	clinical	cd_8_group_51080	cd_4_group_54765	cd_2_group_53663
PDT001939908.1	PDS000163205.3	SAMN37819759	clinical	cd_8_group_51080	cd_4_group_54765	cd_2_group_53663
PDT001939910.1	PDS000032702.15	SAMN37819533	clinical	cd_8_group_51081	cd_4_group_54766	-
PDT001940108.1	PDS000032702.15	SAMN37819518	clinical	cd_8_group_51081	cd_4_group_54766	-
PDT001939971.1	PDS000084711.225	SAMN37819565	clinical	cd_8_group_51082	cd_4_group_54767	cd_2_group_53665
PDT001940140.1	PDS000084711.225	SAMN37819564	clinical	cd_8_group_51082	cd_4_group_54767	cd_2_group_53665
PDT001939972.1	PDS000163295.1	SAMN37820077	clinical	cd_8_group_51083	cd_4_group_54768	-
PDT001940290.1	PDS000163295.1	SAMN37820133	clinical	cd_8_group_51083	cd_4_group_54768	-
PDT001939989.1	PDS000091075.3	SAMN37819975	clinical	cd_8_group_51084	cd_4_group_54770	cd_2_group_53669
PDT001940296.1	PDS000091075.3	SAMN37820041	clinical	cd_8_group_51084	cd_4_group_54770	cd_2_group_53669
PDT001940319.1	PDS000091075.3	SAMN37820020	clinical	cd_8_group_51084	cd_4_group_54770	cd_2_group_53669
PDT001940339.1	PDS000091075.3	SAMN37819916	clinical	cd_8_group_51084	cd_4_group_54770	cd_2_group_53669
PDT001940044.1	PDS000163310.1	SAMN37819752	clinical	cd_8_group_51085	-	-
PDT001940367.1	PDS000163310.1	SAMN37819805	clinical	cd_8_group_51085	-	-
PDT001940046.1	PDS000163205.3	SAMN37819750	clinical	cd_8_group_51086	cd_4_group_54773	cd_2_group_53673
PDT001940050.1	PDS000163205.3	SAMN37819747	clinical	cd_8_group_51086	cd_4_group_54773	cd_2_group_53673
PDT001940098.1	PDS000076403.10	SAMN37819617	clinical	cd_8_group_51087	cd_4_group_54774	cd_2_group_53674
PDT001940119.1	PDS000076403.10	SAMN37819599	clinical	cd_8_group_51087	cd_4_group_54774	cd_2_group_53674
PDT001940120.1	PDS000076403.10	SAMN37819598	clinical	cd_8_group_51087	cd_4_group_54774	cd_2_group_53674
PDT001940125.1	PDS000076403.10	SAMN37819594	clinical	cd_8_group_51087	cd_4_group_54774	cd_2_group_53674
PDT001940103.1	PDS000163206.1	SAMN37819612	clinical	cd_8_group_51088	cd_4_group_54775	cd_2_group_53675
PDT001940104.1	PDS000163206.1	SAMN37819611	clinical	cd_8_group_51088	cd_4_group_54775	cd_2_group_53675
PDT001940106.1	PDS000163206.1	SAMN37819609	clinical	cd_8_group_51088	cd_4_group_54775	cd_2_group_53675
PDT001940127.1	PDS000163207.1	SAMN37819592	clinical	cd_8_group_51089	cd_4_group_54777	-
PDT001940405.1	PDS000163207.1	SAMN37819684	clinical	cd_8_group_51089	cd_4_group_54777	-
PDT000085409.2	PDS000064974.34	SAMN04054412	environmental/other	cd_8_group_5109	cd_4_group_4933	cd_2_group_4387
PDT000103610.2	PDS000064974.34	SAMN03975974	environmental/other	cd_8_group_5109	cd_4_group_4933	cd_2_group_4387
PDT000103611.2	PDS000064974.34	SAMN03975975	environmental/other	cd_8_group_5109	cd_4_group_4933	cd_2_group_4387
PDT000103612.2	PDS000064974.34	SAMN03975976	environmental/other	cd_8_group_5109	cd_4_group_4933	cd_2_group_4387
PDT001940128.1	PDS000163298.1	SAMN37819591	clinical	cd_8_group_51090	-	-
PDT001940215.1	PDS000163298.1	SAMN37819827	clinical	cd_8_group_51090	-	-
PDT001940144.1	PDS000163296.1	SAMN37820064	clinical	cd_8_group_51091	cd_4_group_54778	-
PDT001940326.1	PDS000163296.1	SAMN37820014	clinical	cd_8_group_51091	cd_4_group_54778	-
PDT001940235.1	PDS000049113.14	SAMN37819721	clinical	cd_8_group_51092	cd_4_group_54781	cd_2_group_53682
PDT001940242.1	PDS000049113.14	SAMN37819715	clinical	cd_8_group_51092	cd_4_group_54781	cd_2_group_53682
PDT001940268.1	PDS000163208.2	SAMN37819579	clinical	cd_8_group_51093	cd_4_group_54782	cd_2_group_53683
PDT001940269.1	PDS000163208.2	SAMN37819578	clinical	cd_8_group_51093	cd_4_group_54782	cd_2_group_53683
PDT001940365.1	PDS000084711.225	SAMN37819807	clinical	cd_8_group_51094	cd_4_group_54784	cd_2_group_53684
PDT001940381.1	PDS000084711.225	SAMN37819792	clinical	cd_8_group_51094	cd_4_group_54784	cd_2_group_53684
PDT001975386.1	PDS000013867.59	SAMN37648164	NULL	cd_8_group_51095	-	-
PDT001940417.1	PDS000013867.59	SAMN37648166	NULL	cd_8_group_51095	cd_4_group_54785	-
PDT001975387.1	PDS000013867.59	SAMN37648165	NULL	cd_8_group_51095	cd_4_group_54785	-
PDT001940741.1	PDS000163289.1	SAMN37831681	clinical	cd_8_group_51096	cd_4_group_54786	-
PDT001941323.1	PDS000163289.1	SAMN37846849	clinical	cd_8_group_51096	cd_4_group_54786	-
PDT001940747.1	PDS000013882.290	SAMN37831707	clinical	cd_8_group_51097	cd_4_group_54787	cd_2_group_53685
PDT001946970.1	PDS000013882.290	SAMN37875085	clinical	cd_8_group_51097	cd_4_group_54787	cd_2_group_53685
PDT001940899.1	PDS000027037.402	SAMN37844956	clinical	cd_8_group_51098	cd_4_group_54788	cd_2_group_53687
PDT001940906.1	PDS000027037.402	SAMN37844949	clinical	cd_8_group_51098	cd_4_group_54788	cd_2_group_53687
PDT001940909.1	PDS000159488.57	SAMN37844952	clinical	cd_8_group_51099	-	-
PDT001948105.1	PDS000159488.57	SAMN37883184	clinical	cd_8_group_51099	cd_4_group_54850	cd_2_group_53767
PDT001952362.1	PDS000159488.57	SAMN37931644	clinical	cd_8_group_51099	cd_4_group_54850	cd_2_group_53767
PDT000002636.3	PDS000003971.70	SAMN02367963	environmental/other	cd_8_group_511	cd_4_group_458	cd_2_group_394
PDT000183311.1	PDS000003971.70	SAMN02442754	environmental/other	cd_8_group_511	cd_4_group_458	cd_2_group_394
PDT000100259.1	PDS000003971.70	SAMN02699209	environmental/other	cd_8_group_511	cd_4_group_5458	cd_2_group_4837
PDT000220628.2	PDS000003971.70	SAMN06173328	environmental/other	cd_8_group_511	cd_4_group_5458	cd_2_group_4837
PDT000085413.2	PDS000031982.1	SAMN02845344	environmental/other	cd_8_group_5110	cd_4_group_4934	-
PDT000085415.2	PDS000031982.1	SAMN02845343	environmental/other	cd_8_group_5110	cd_4_group_4934	-
PDT001941167.1	PDS000163370.1	SAMN37846570	clinical	cd_8_group_51100	cd_4_group_54790	cd_2_group_53692
PDT001946695.1	PDS000163370.1	SAMN37872060	clinical	cd_8_group_51100	cd_4_group_54790	cd_2_group_53692
PDT001941173.1	PDS000164500.1	SAMN37846577	clinical	cd_8_group_51101	cd_4_group_54791	cd_2_group_53694
PDT001955898.1	PDS000164500.1	SAMN38017783	clinical	cd_8_group_51101	cd_4_group_54791	cd_2_group_53694
PDT001941212.1	PDS000166995.1	SAMN37846671	clinical	cd_8_group_51102	cd_4_group_54792	cd_2_group_53695
PDT001988469.1	PDS000166995.1	SAMN38294124	clinical	cd_8_group_51102	cd_4_group_54792	cd_2_group_53695
PDT001946813.1	PDS000013042.15	SAMN37873837	clinical	cd_8_group_51103	cd_4_group_54793	-
PDT001941215.1	PDS000013042.15	SAMN37846667	clinical	cd_8_group_51103	cd_4_group_54793	cd_2_group_53696
PDT001941984.1	PDS000013042.15	SAMN37857290	clinical	cd_8_group_51103	cd_4_group_54793	cd_2_group_53696
PDT001952456.1	PDS000013042.15	SAMN37929717	clinical	cd_8_group_51103	cd_4_group_54793	cd_2_group_53696
PDT001941232.1	PDS000164797.1	SAMN37846672	clinical	cd_8_group_51104	cd_4_group_54794	cd_2_group_53697
PDT001964899.1	PDS000164797.1	SAMN38062429	clinical	cd_8_group_51104	cd_4_group_54794	cd_2_group_53697
PDT001941302.1	PDS000050421.3	SAMN37846730	clinical	cd_8_group_51105	cd_4_group_54795	-
PDT001946716.1	PDS000050421.3	SAMN37872104	clinical	cd_8_group_51105	cd_4_group_54795	-
PDT001941304.1	PDS000085033.371	SAMN37846729	clinical	cd_8_group_51106	cd_4_group_54796	cd_2_group_53698
PDT001941305.1	PDS000085033.371	SAMN37846743	clinical	cd_8_group_51106	cd_4_group_54796	cd_2_group_53698
PDT001941426.1	PDS000001868.346	SAMN37847411	clinical	cd_8_group_51107	cd_4_group_54797	cd_2_group_53700
PDT001941553.1	PDS000001868.346	SAMN37855200	clinical	cd_8_group_51107	cd_4_group_54797	cd_2_group_53700
PDT001941536.1	PDS000029314.253	SAMN37855160	clinical	cd_8_group_51108	cd_4_group_54799	cd_2_group_53702
PDT001975443.1	PDS000029314.253	SAMN38184172	clinical	cd_8_group_51108	cd_4_group_54799	cd_2_group_53702
PDT001941538.1	PDS000164487.1	SAMN37855157	clinical	cd_8_group_51109	cd_4_group_54800	cd_2_group_53703
PDT001957487.1	PDS000164487.1	SAMN38019412	clinical	cd_8_group_51109	cd_4_group_54800	cd_2_group_53703
PDT000085414.2	PDS000001248.7	SAMN02845331	environmental/other	cd_8_group_5111	cd_4_group_4935	cd_2_group_4388
PDT000085416.2	PDS000001248.7	SAMN02845330	environmental/other	cd_8_group_5111	cd_4_group_4935	cd_2_group_4388
PDT001941545.1	PDS000085033.371	SAMN37855203	clinical	cd_8_group_51110	cd_4_group_54802	cd_2_group_53705
PDT001957448.1	PDS000085033.371	SAMN38019391	clinical	cd_8_group_51110	cd_4_group_54802	cd_2_group_53705
PDT001941548.1	PDS000163337.1	SAMN37855204	clinical	cd_8_group_51111	cd_4_group_54803	cd_2_group_53706
PDT001941549.1	PDS000163337.1	SAMN37855205	clinical	cd_8_group_51111	cd_4_group_54803	cd_2_group_53706
PDT001941560.1	PDS000001251.383	SAMN37855217	clinical	cd_8_group_51112	cd_4_group_54804	cd_2_group_53708
PDT001941581.1	PDS000001251.383	SAMN37855236	clinical	cd_8_group_51112	cd_4_group_54804	cd_2_group_53708
PDT001941605.1	PDS000031314.309	SAMN37855300	clinical	cd_8_group_51113	cd_4_group_54808	cd_2_group_53712
PDT001941613.1	PDS000031314.309	SAMN37855301	clinical	cd_8_group_51113	cd_4_group_54808	cd_2_group_53712
PDT001957453.1	PDS000031314.309	SAMN38019381	clinical	cd_8_group_51113	cd_4_group_54808	cd_2_group_53712
PDT001941662.1	PDS000013868.493	SAMN37855407	clinical	cd_8_group_51114	cd_4_group_54811	cd_2_group_53715
PDT001964969.1	PDS000013868.493	SAMN38066258	clinical	cd_8_group_51114	cd_4_group_54811	cd_2_group_53715
PDT001941737.1	PDS000164116.1	SAMN37855556	clinical	cd_8_group_51115	cd_4_group_54814	cd_2_group_53718
PDT001953038.1	PDS000164116.1	SAMN37946204	clinical	cd_8_group_51115	cd_4_group_54814	cd_2_group_53718
PDT001941742.1	PDS000163354.1	SAMN37855537	clinical	cd_8_group_51116	cd_4_group_54816	cd_2_group_53720
PDT001941743.1	PDS000163354.1	SAMN37855539	clinical	cd_8_group_51116	cd_4_group_54816	cd_2_group_53720
PDT001941915.1	PDS000028192.862	SAMN37856640	clinical	cd_8_group_51117	cd_4_group_54817	cd_2_group_53724
PDT001941937.1	PDS000028192.862	SAMN37856680	clinical	cd_8_group_51117	cd_4_group_54817	cd_2_group_53724
PDT001941940.1	PDS000028192.862	SAMN37856679	clinical	cd_8_group_51117	cd_4_group_54817	cd_2_group_53724
PDT001941957.1	PDS000007863.65	SAMN37857137	clinical	cd_8_group_51118	cd_4_group_54818	cd_2_group_53726
PDT001965824.1	PDS000007863.65	SAMN38081948	clinical	cd_8_group_51118	cd_4_group_54818	cd_2_group_53726
PDT001941983.1	PDS000164102.1	SAMN37857295	clinical	cd_8_group_51119	cd_4_group_54819	cd_2_group_53727
PDT001952451.1	PDS000164102.1	SAMN37929731	clinical	cd_8_group_51119	cd_4_group_54819	cd_2_group_53727
PDT000085417.2	PDS000032511.3	SAMN02845340	environmental/other	cd_8_group_5112	cd_4_group_4936	cd_2_group_4389
PDT000085419.2	PDS000032511.3	SAMN02845339	environmental/other	cd_8_group_5112	cd_4_group_4936	cd_2_group_4389
PDT001941998.1	PDS000027980.42	SAMN37857385	clinical	cd_8_group_51120	cd_4_group_54820	cd_2_group_53729
PDT001993438.1	PDS000027980.42	SAMN38336006	clinical	cd_8_group_51120	cd_4_group_54820	cd_2_group_53729
PDT001942384.1	PDS000043981.108	SAMN37858379	environmental/other	cd_8_group_51121	cd_4_group_54822	cd_2_group_53731
PDT001942412.1	PDS000043981.108	SAMN37858383	environmental/other	cd_8_group_51121	cd_4_group_54822	cd_2_group_53731
PDT001942420.1	PDS000043981.108	SAMN37858753	environmental/other	cd_8_group_51121	cd_4_group_54822	cd_2_group_53731
PDT001942458.1	PDS000039258.95	SAMN37859269	clinical	cd_8_group_51122	cd_4_group_54824	cd_2_group_53733
PDT001942460.1	PDS000039258.95	SAMN37859267	clinical	cd_8_group_51122	cd_4_group_54824	cd_2_group_53733
PDT001964817.1	PDS000039258.95	SAMN38061074	clinical	cd_8_group_51122	cd_4_group_54824	cd_2_group_53733
PDT001942541.1	PDS000029576.22	SAMN37862756	clinical	cd_8_group_51123	cd_4_group_54825	cd_2_group_53736
PDT001983293.1	PDS000029576.22	SAMN38227400	clinical	cd_8_group_51123	cd_4_group_54825	cd_2_group_53736
PDT001942607.1	PDS000163344.1	SAMN37863615	clinical	cd_8_group_51124	cd_4_group_54827	cd_2_group_53740
PDT001942609.1	PDS000163344.1	SAMN37863626	clinical	cd_8_group_51124	cd_4_group_54827	cd_2_group_53740
PDT001942625.1	PDS000163341.1	SAMN37568424	NULL	cd_8_group_51125	cd_4_group_54828	cd_2_group_53741
PDT001942626.1	PDS000163341.1	SAMN37568423	NULL	cd_8_group_51125	cd_4_group_54828	cd_2_group_53741
PDT001942627.1	PDS000163348.1	SAMN37568421	NULL	cd_8_group_51126	cd_4_group_54829	cd_2_group_53742
PDT001942630.1	PDS000163348.1	SAMN37568420	NULL	cd_8_group_51126	cd_4_group_54829	cd_2_group_53742
PDT001942631.1	PDS000163348.1	SAMN37568422	NULL	cd_8_group_51126	cd_4_group_54829	cd_2_group_53742
PDT001942656.1	PDS000076661.2	SAMN37871432	clinical	cd_8_group_51127	cd_4_group_54831	cd_2_group_53746
PDT001942660.1	PDS000076661.2	SAMN37871434	clinical	cd_8_group_51127	cd_4_group_54831	cd_2_group_53746
PDT001946805.1	PDS000155956.4	SAMN37873799	clinical	cd_8_group_51128	-	-
PDT001952234.1	PDS000155956.4	SAMN37929929	clinical	cd_8_group_51128	cd_4_group_55023	-
PDT001963246.1	PDS000155956.4	SAMN38050084	clinical	cd_8_group_51128	cd_4_group_55023	-
PDT001946823.1	PDS000026549.667	SAMN37873849	clinical	cd_8_group_51129	cd_4_group_54834	cd_2_group_53749
PDT001953456.1	PDS000026549.667	SAMN37981094	clinical	cd_8_group_51129	cd_4_group_54834	cd_2_group_53749
PDT000085418.2	PDS000031984.1	SAMN02845327	environmental/other	cd_8_group_5113	cd_4_group_4937	cd_2_group_4390
PDT000085427.2	PDS000031984.1	SAMN02845326	environmental/other	cd_8_group_5113	cd_4_group_4937	cd_2_group_4390
PDT001946838.1	PDS000085033.371	SAMN37873878	clinical	cd_8_group_51130	cd_4_group_54835	cd_2_group_53750
PDT001954325.1	PDS000085033.371	SAMN37997766	clinical	cd_8_group_51130	cd_4_group_54835	cd_2_group_53750
PDT001946883.1	PDS000163372.1	SAMN37874187	clinical	cd_8_group_51131	cd_4_group_54837	cd_2_group_53752
PDT001946974.1	PDS000163372.1	SAMN37875086	clinical	cd_8_group_51131	cd_4_group_54837	cd_2_group_53752
PDT001946953.1	PDS000071573.6	SAMN37875036	clinical	cd_8_group_51132	cd_4_group_54838	cd_2_group_53753
PDT001952673.1	PDS000071573.6	SAMN37946690	clinical	cd_8_group_51132	cd_4_group_54838	cd_2_group_53753
PDT001963154.1	PDS000071573.6	SAMN38048123	clinical	cd_8_group_51132	cd_4_group_54838	cd_2_group_53753
PDT001946989.1	PDS000026812.270	SAMN37875168	clinical	cd_8_group_51133	cd_4_group_54840	cd_2_group_53755
PDT001971637.1	PDS000026812.270	SAMN38117153	clinical	cd_8_group_51133	cd_4_group_54840	cd_2_group_53755
PDT001947012.1	PDS000149539.2	SAMN37875186	clinical	cd_8_group_51134	cd_4_group_54842	cd_2_group_53756
PDT001954200.1	PDS000149539.2	SAMN37997136	clinical	cd_8_group_51134	cd_4_group_54842	cd_2_group_53756
PDT001947876.1	PDS000166810.1	SAMN37875916	clinical	cd_8_group_51135	cd_4_group_54844	cd_2_group_53758
PDT001987437.1	PDS000166810.1	SAMN38283039	clinical	cd_8_group_51135	cd_4_group_54844	cd_2_group_53758
PDT001948016.1	PDS000026597.175	SAMN37882697	clinical	cd_8_group_51136	cd_4_group_54846	cd_2_group_53761
PDT001948017.1	PDS000026597.175	SAMN37882695	clinical	cd_8_group_51136	cd_4_group_54846	cd_2_group_53761
PDT001948027.1	PDS000026617.518	SAMN37882711	clinical	cd_8_group_51137	cd_4_group_54847	cd_2_group_53762
PDT001953408.1	PDS000026617.518	SAMN37980951	clinical	cd_8_group_51137	cd_4_group_54847	cd_2_group_53762
PDT001948032.1	PDS000029636.799	SAMN37882715	clinical	cd_8_group_51138	-	-
PDT001967053.1	PDS000029636.799	SAMN38090030	clinical	cd_8_group_51138	-	-
PDT001948063.1	PDS000164491.1	SAMN37882780	clinical	cd_8_group_51139	cd_4_group_54849	cd_2_group_53765
PDT001957807.1	PDS000164491.1	SAMN38019515	clinical	cd_8_group_51139	cd_4_group_54849	cd_2_group_53765
PDT000085425.2	PDS000030691.1	SAMN03998830	environmental/other	cd_8_group_5114	-	-
PDT000085426.2	PDS000030691.1	SAMN03998831	environmental/other	cd_8_group_5114	-	-
PDT001948121.1	PDS000125107.3	SAMN37883183	clinical	cd_8_group_51140	cd_4_group_54851	cd_2_group_53770
PDT002010353.1	PDS000125107.3	SAMN38474538	clinical	cd_8_group_51140	cd_4_group_54851	cd_2_group_53770
PDT001948132.1	PDS000164496.1	SAMN37883213	clinical	cd_8_group_51141	cd_4_group_54852	cd_2_group_53771
PDT001957817.1	PDS000164496.1	SAMN38019521	clinical	cd_8_group_51141	cd_4_group_54852	cd_2_group_53771
PDT001948186.1	PDS000159488.57	SAMN37884547	clinical	cd_8_group_51142	cd_4_group_54855	cd_2_group_53773
PDT002008516.1	PDS000159488.57	SAMN38447917	clinical	cd_8_group_51142	cd_4_group_54855	cd_2_group_53773
PDT001948191.1	PDS000027948.189	SAMN37884417	clinical	cd_8_group_51143	cd_4_group_54856	cd_2_group_53774
PDT001953445.1	PDS000027948.189	SAMN37981055	clinical	cd_8_group_51143	cd_4_group_54856	cd_2_group_53774
PDT001948235.1	PDS000113211.20	SAMN37885301	clinical	cd_8_group_51144	cd_4_group_54857	cd_2_group_53775
PDT001948272.1	PDS000113211.20	SAMN37886123	clinical	cd_8_group_51144	cd_4_group_54857	cd_2_group_53775
PDT001952411.1	PDS000113211.20	SAMN37929927	clinical	cd_8_group_51144	cd_4_group_54857	cd_2_group_53775
PDT001953143.1	PDS000113211.20	SAMN37953212	clinical	cd_8_group_51144	cd_4_group_54857	cd_2_group_53775
PDT001954330.1	PDS000113211.20	SAMN37997783	clinical	cd_8_group_51144	cd_4_group_54857	cd_2_group_53775
PDT001963235.1	PDS000113211.20	SAMN38050085	clinical	cd_8_group_51144	cd_4_group_54857	cd_2_group_53775
PDT001967296.1	PDS000113211.20	SAMN38094268	clinical	cd_8_group_51144	cd_4_group_54857	cd_2_group_53775
PDT001975073.1	PDS000113211.20	SAMN38180618	clinical	cd_8_group_51144	cd_4_group_54857	cd_2_group_53775
PDT001975576.1	PDS000113211.20	SAMN38186303	clinical	cd_8_group_51144	cd_4_group_54857	cd_2_group_53775
PDT001948297.1	PDS000163406.1	SAMN37886607	clinical	cd_8_group_51145	cd_4_group_54858	cd_2_group_53776
PDT001948352.1	PDS000163406.1	SAMN37886633	clinical	cd_8_group_51145	cd_4_group_54858	cd_2_group_53776
PDT001948315.1	PDS000163403.2	SAMN37886641	clinical	cd_8_group_51146	cd_4_group_54859	cd_2_group_53777
PDT001948357.1	PDS000163403.2	SAMN37886670	clinical	cd_8_group_51146	cd_4_group_54859	cd_2_group_53777
PDT001948348.1	PDS000127718.164	SAMN37886627	clinical	cd_8_group_51147	cd_4_group_54860	cd_2_group_53778
PDT001952147.1	PDS000127718.164	SAMN37929601	clinical	cd_8_group_51147	cd_4_group_54860	cd_2_group_53778
PDT001948580.1	PDS000012071.395	SAMN37898710	clinical	cd_8_group_51148	cd_4_group_54863	cd_2_group_53782
PDT001948585.1	PDS000012071.395	SAMN37898708	clinical	cd_8_group_51148	cd_4_group_54863	cd_2_group_53782
PDT001948593.1	PDS000166678.1	SAMN37898718	clinical	cd_8_group_51149	cd_4_group_54864	cd_2_group_53784
PDT001985474.1	PDS000166678.1	SAMN38266113	clinical	cd_8_group_51149	cd_4_group_54864	cd_2_group_53784
PDT000085428.2	PDS000032137.152	SAMN02845325	environmental/other	cd_8_group_5115	cd_4_group_4938	cd_2_group_4391
PDT000085429.2	PDS000032137.152	SAMN02845324	environmental/other	cd_8_group_5115	cd_4_group_4938	cd_2_group_4391
PDT001948595.1	PDS000164497.1	SAMN37898716	clinical	cd_8_group_51150	cd_4_group_54865	cd_2_group_53785
PDT001957494.1	PDS000164497.1	SAMN38019421	clinical	cd_8_group_51150	cd_4_group_54865	cd_2_group_53785
PDT001948635.1	PDS000031314.309	SAMN37898889	clinical	cd_8_group_51151	cd_4_group_54866	cd_2_group_53786
PDT001948639.1	PDS000031314.309	SAMN37898891	clinical	cd_8_group_51151	cd_4_group_54866	cd_2_group_53786
PDT001948831.1	PDS000013824.183	SAMN37904911	clinical	cd_8_group_51152	cd_4_group_54868	cd_2_group_53789
PDT001975070.1	PDS000013824.183	SAMN38180617	clinical	cd_8_group_51152	cd_4_group_54868	cd_2_group_53789
PDT001948994.1	PDS000165754.1	SAMN37905755	clinical	cd_8_group_51153	cd_4_group_54870	cd_2_group_53792
PDT001975078.1	PDS000165754.1	SAMN38180591	clinical	cd_8_group_51153	cd_4_group_54870	cd_2_group_53792
PDT001949020.1	PDS000165747.1	SAMN37906770	clinical	cd_8_group_51154	cd_4_group_54871	-
PDT001974172.1	PDS000165747.1	SAMN38156457	clinical	cd_8_group_51154	cd_4_group_54871	-
PDT001949022.1	PDS000029752.29	SAMN37906764	clinical	cd_8_group_51155	-	-
PDT001965173.1	PDS000029752.29	SAMN38075358	clinical	cd_8_group_51155	-	-
PDT001949130.1	PDS000163826.1	SAMN37907662	environmental/other	cd_8_group_51156	cd_4_group_54873	cd_2_group_53795
PDT001949149.1	PDS000163826.1	SAMN37907904	environmental/other	cd_8_group_51156	cd_4_group_54873	cd_2_group_53795
PDT001949170.1	PDS000027238.4	SAMN37908083	environmental/other	cd_8_group_51157	cd_4_group_54876	-
PDT001989171.1	PDS000027238.4	SAMN38300525	environmental/other	cd_8_group_51157	cd_4_group_54876	-
PDT001949171.1	PDS000001663.77	SAMN37908084	environmental/other	cd_8_group_51158	cd_4_group_54877	cd_2_group_53798
PDT001949172.1	PDS000001663.77	SAMN37908085	environmental/other	cd_8_group_51158	cd_4_group_54877	cd_2_group_53798
PDT001952459.1	PDS000001663.77	SAMN37929722	environmental/other	cd_8_group_51158	cd_4_group_54877	cd_2_group_53798
PDT001949201.1	PDS000164003.1	SAMN37908383	clinical	cd_8_group_51159	cd_4_group_54878	cd_2_group_53799
PDT001951267.1	PDS000164003.1	SAMN37925451	clinical	cd_8_group_51159	cd_4_group_54878	cd_2_group_53799
PDT000085430.2	PDS000031985.1	SAMN02845323	environmental/other	cd_8_group_5116	cd_4_group_4939	-
PDT000085431.2	PDS000031985.1	SAMN02845322	environmental/other	cd_8_group_5116	cd_4_group_4939	-
PDT001949280.1	PDS000164687.2	SAMN37904384	clinical	cd_8_group_51160	cd_4_group_54879	cd_2_group_53801
PDT001962803.1	PDS000164687.2	SAMN38034074	clinical	cd_8_group_51160	cd_4_group_54879	cd_2_group_53801
PDT001962804.1	PDS000164687.2	SAMN38034073	clinical	cd_8_group_51160	cd_4_group_54879	cd_2_group_53801
PDT001962805.1	PDS000164687.2	SAMN38034075	clinical	cd_8_group_51160	cd_4_group_54879	cd_2_group_53801
PDT001962806.1	PDS000164687.2	SAMN38034076	clinical	cd_8_group_51160	cd_4_group_54879	cd_2_group_53801
PDT001962807.1	PDS000164687.2	SAMN38034077	clinical	cd_8_group_51160	cd_4_group_54879	cd_2_group_53801
PDT001962808.1	PDS000164687.2	SAMN38034080	clinical	cd_8_group_51160	cd_4_group_54879	cd_2_group_53801
PDT001962809.1	PDS000164687.2	SAMN38034079	clinical	cd_8_group_51160	cd_4_group_54879	cd_2_group_53801
PDT001962810.1	PDS000164687.2	SAMN38034071	clinical	cd_8_group_51160	cd_4_group_54879	cd_2_group_53801
PDT001962811.1	PDS000164687.2	SAMN38034072	clinical	cd_8_group_51160	cd_4_group_54879	cd_2_group_53801
PDT001962812.1	PDS000164687.2	SAMN38034082	clinical	cd_8_group_51160	cd_4_group_54879	cd_2_group_53801
PDT001962813.1	PDS000164687.2	SAMN38034081	clinical	cd_8_group_51160	cd_4_group_54879	cd_2_group_53801
PDT001962814.1	PDS000164687.2	SAMN38034088	clinical	cd_8_group_51160	cd_4_group_54879	cd_2_group_53801
PDT001962815.1	PDS000164687.2	SAMN38034091	clinical	cd_8_group_51160	cd_4_group_54879	cd_2_group_53801
PDT001962816.1	PDS000164687.2	SAMN38034092	clinical	cd_8_group_51160	cd_4_group_54879	cd_2_group_53801
PDT001962817.1	PDS000164687.2	SAMN38034084	clinical	cd_8_group_51160	cd_4_group_54879	cd_2_group_53801
PDT001962818.1	PDS000164687.2	SAMN38034087	clinical	cd_8_group_51160	cd_4_group_54879	cd_2_group_53801
PDT001962819.1	PDS000164687.2	SAMN38034093	clinical	cd_8_group_51160	cd_4_group_54879	cd_2_group_53801
PDT001962820.1	PDS000164687.2	SAMN38034090	clinical	cd_8_group_51160	cd_4_group_54879	cd_2_group_53801
PDT001962821.1	PDS000164687.2	SAMN38034085	clinical	cd_8_group_51160	cd_4_group_54879	cd_2_group_53801
PDT001962822.1	PDS000164687.2	SAMN38034078	clinical	cd_8_group_51160	cd_4_group_54879	cd_2_group_53801
PDT001962823.1	PDS000164687.2	SAMN38034089	clinical	cd_8_group_51160	cd_4_group_54879	cd_2_group_53801
PDT001962824.1	PDS000164687.2	SAMN38034083	clinical	cd_8_group_51160	cd_4_group_54879	cd_2_group_53801
PDT001962825.1	PDS000164687.2	SAMN38034086	clinical	cd_8_group_51160	cd_4_group_54879	cd_2_group_53801
PDT001962826.1	PDS000164687.2	SAMN38034094	clinical	cd_8_group_51160	cd_4_group_54879	cd_2_group_53801
PDT001962827.1	PDS000164687.2	SAMN38034095	clinical	cd_8_group_51160	cd_4_group_54879	cd_2_group_53801
PDT001962828.1	PDS000164687.2	SAMN38034099	clinical	cd_8_group_51160	cd_4_group_54879	cd_2_group_53801
PDT001962829.1	PDS000164687.2	SAMN38034097	clinical	cd_8_group_51160	cd_4_group_54879	cd_2_group_53801
PDT001962830.1	PDS000164687.2	SAMN38034098	clinical	cd_8_group_51160	cd_4_group_54879	cd_2_group_53801
PDT001962831.1	PDS000164687.2	SAMN38034096	clinical	cd_8_group_51160	cd_4_group_54879	cd_2_group_53801
PDT001962832.1	PDS000164687.2	SAMN38034105	clinical	cd_8_group_51160	cd_4_group_54879	cd_2_group_53801
PDT001963680.1	PDS000164687.2	SAMN38049228	clinical	cd_8_group_51160	cd_4_group_54879	cd_2_group_53801
PDT001963681.1	PDS000164687.2	SAMN38049234	clinical	cd_8_group_51160	cd_4_group_54879	cd_2_group_53801
PDT001963682.1	PDS000164687.2	SAMN38049231	clinical	cd_8_group_51160	cd_4_group_54879	cd_2_group_53801
PDT001963683.1	PDS000164687.2	SAMN38049232	clinical	cd_8_group_51160	cd_4_group_54879	cd_2_group_53801
PDT001963684.1	PDS000164687.2	SAMN38049229	clinical	cd_8_group_51160	cd_4_group_54879	cd_2_group_53801
PDT001963685.1	PDS000164687.2	SAMN38049220	clinical	cd_8_group_51160	cd_4_group_54879	cd_2_group_53801
PDT001963686.1	PDS000164687.2	SAMN38049235	clinical	cd_8_group_51160	cd_4_group_54879	cd_2_group_53801
PDT001963687.1	PDS000164687.2	SAMN38049233	clinical	cd_8_group_51160	cd_4_group_54879	cd_2_group_53801
PDT001963688.1	PDS000164687.2	SAMN38049224	clinical	cd_8_group_51160	cd_4_group_54879	cd_2_group_53801
PDT001963689.1	PDS000164687.2	SAMN38049230	clinical	cd_8_group_51160	cd_4_group_54879	cd_2_group_53801
PDT001963690.1	PDS000164687.2	SAMN38049227	clinical	cd_8_group_51160	cd_4_group_54879	cd_2_group_53801
PDT001949553.1	PDS000027384.61	SAMN27751267	NULL	cd_8_group_51161	cd_4_group_54880	cd_2_group_53802
PDT001949554.1	PDS000027384.61	SAMN27751266	NULL	cd_8_group_51161	cd_4_group_54880	cd_2_group_53802
PDT001949559.1	PDS000001378.380	SAMN27751262	clinical	cd_8_group_51162	cd_4_group_54881	cd_2_group_53803
PDT001949560.1	PDS000001378.380	SAMN27751261	clinical	cd_8_group_51162	cd_4_group_54881	cd_2_group_53803
PDT001949561.1	PDS000001378.380	SAMN27751260	clinical	cd_8_group_51162	cd_4_group_54881	cd_2_group_53803
PDT001949562.1	PDS000001378.380	SAMN27751258	clinical	cd_8_group_51162	cd_4_group_54881	cd_2_group_53803
PDT001949563.1	PDS000001378.380	SAMN27751259	clinical	cd_8_group_51162	cd_4_group_54881	cd_2_group_53803
PDT001950373.1	PDS000163956.1	SAMN37820811	clinical	cd_8_group_51163	cd_4_group_54882	-
PDT001949977.1	PDS000163956.1	SAMN37820483	clinical	cd_8_group_51163	cd_4_group_54882	cd_2_group_53804
PDT001950715.1	PDS000163956.1	SAMN37820637	clinical	cd_8_group_51163	cd_4_group_54882	cd_2_group_53804
PDT001949985.1	PDS000163959.1	SAMN37820475	clinical	cd_8_group_51164	cd_4_group_54883	cd_2_group_53805
PDT001950204.1	PDS000163959.1	SAMN37820451	clinical	cd_8_group_51164	cd_4_group_54883	cd_2_group_53805
PDT001949986.1	PDS000163960.1	SAMN37820474	clinical	cd_8_group_51165	cd_4_group_54884	cd_2_group_53806
PDT001950187.1	PDS000163960.1	SAMN37820466	clinical	cd_8_group_51165	cd_4_group_54884	cd_2_group_53806
PDT001949987.1	PDS000163947.1	SAMN37820222	clinical	cd_8_group_51166	cd_4_group_54885	-
PDT001950307.1	PDS000163947.1	SAMN37820287	clinical	cd_8_group_51166	cd_4_group_54885	-
PDT001950014.1	PDS000163897.1	SAMN37820363	clinical	cd_8_group_51167	cd_4_group_54890	cd_2_group_53812
PDT001950015.1	PDS000163897.1	SAMN37820362	clinical	cd_8_group_51167	cd_4_group_54890	cd_2_group_53812
PDT001950016.1	PDS000163897.1	SAMN37820361	clinical	cd_8_group_51167	cd_4_group_54890	cd_2_group_53812
PDT001950024.1	PDS000163914.1	SAMN37820210	clinical	cd_8_group_51168	cd_4_group_54892	cd_2_group_53814
PDT001950631.1	PDS000163914.1	SAMN37820269	clinical	cd_8_group_51168	cd_4_group_54892	cd_2_group_53814
PDT001950795.1	PDS000163914.1	SAMN37820393	clinical	cd_8_group_51168	cd_4_group_54892	cd_2_group_53814
PDT001950027.1	PDS000163943.1	SAMN37820276	clinical	cd_8_group_51169	cd_4_group_54893	-
PDT001950404.1	PDS000163943.1	SAMN37820725	clinical	cd_8_group_51169	cd_4_group_54893	-
PDT001950061.1	PDS000163943.1	SAMN37820896	clinical	cd_8_group_51169	cd_4_group_54901	cd_2_group_53823
PDT001950285.1	PDS000163943.1	SAMN37820868	clinical	cd_8_group_51169	cd_4_group_54901	cd_2_group_53823
PDT001950424.1	PDS000163943.1	SAMN37820707	clinical	cd_8_group_51169	cd_4_group_54901	cd_2_group_53823
PDT000085434.2	PDS000031833.1	SAMN02846875	environmental/other	cd_8_group_5117	cd_4_group_4940	cd_2_group_4392
PDT000085435.2	PDS000031833.1	SAMN02846874	environmental/other	cd_8_group_5117	cd_4_group_4940	cd_2_group_4392
PDT001950029.1	PDS000163938.1	SAMN37821012	clinical	cd_8_group_51170	cd_4_group_54894	-
PDT001950041.1	PDS000163938.1	SAMN37821001	clinical	cd_8_group_51170	cd_4_group_54894	-
PDT001950028.1	PDS000163938.1	SAMN37821013	clinical	cd_8_group_51170	cd_4_group_54894	cd_2_group_53815
PDT001950032.1	PDS000163938.1	SAMN37821009	clinical	cd_8_group_51170	cd_4_group_54894	cd_2_group_53815
PDT001950034.1	PDS000163938.1	SAMN37821007	clinical	cd_8_group_51170	cd_4_group_54894	cd_2_group_53815
PDT001950672.1	PDS000163948.1	SAMN37820820	clinical	cd_8_group_51171	-	-
PDT001950030.1	PDS000163948.1	SAMN37821011	clinical	cd_8_group_51171	cd_4_group_54895	cd_2_group_53816
PDT001950042.1	PDS000163948.1	SAMN37821000	clinical	cd_8_group_51171	cd_4_group_54895	cd_2_group_53816
PDT001950168.1	PDS000163948.1	SAMN37820570	clinical	cd_8_group_51171	cd_4_group_54915	cd_2_group_53841
PDT001950731.1	PDS000163948.1	SAMN37820623	clinical	cd_8_group_51171	cd_4_group_54915	cd_2_group_53841
PDT001950033.1	PDS000163931.1	SAMN37821008	clinical	cd_8_group_51172	cd_4_group_54897	cd_2_group_53818
PDT001950338.1	PDS000163931.1	SAMN37820929	clinical	cd_8_group_51172	cd_4_group_54897	cd_2_group_53818
PDT001950619.1	PDS000163931.1	SAMN37820954	clinical	cd_8_group_51172	cd_4_group_54897	cd_2_group_53818
PDT001950036.1	PDS000163893.1	SAMN37821005	clinical	cd_8_group_51173	cd_4_group_54898	-
PDT001950618.1	PDS000163893.1	SAMN37820955	clinical	cd_8_group_51173	cd_4_group_54898	-
PDT001950045.1	PDS000163933.1	SAMN37820997	clinical	cd_8_group_51174	cd_4_group_54899	-
PDT001950257.1	PDS000163933.1	SAMN37820980	clinical	cd_8_group_51174	cd_4_group_54899	-
PDT001950050.1	PDS000163966.1	SAMN37820202	clinical	cd_8_group_51175	cd_4_group_54900	cd_2_group_53822
PDT001950610.1	PDS000163966.1	SAMN37820293	clinical	cd_8_group_51175	cd_4_group_54900	cd_2_group_53822
PDT001950612.1	PDS000163966.1	SAMN37820291	clinical	cd_8_group_51175	cd_4_group_54900	cd_2_group_53822
PDT001950062.1	PDS000163935.1	SAMN37820895	clinical	cd_8_group_51176	cd_4_group_54902	cd_2_group_53824
PDT001950272.1	PDS000163935.1	SAMN37820966	clinical	cd_8_group_51176	cd_4_group_54902	cd_2_group_53824
PDT001950356.1	PDS000163935.1	SAMN37820913	clinical	cd_8_group_51176	cd_4_group_54902	cd_2_group_53824
PDT001950359.1	PDS000163935.1	SAMN37820910	clinical	cd_8_group_51176	cd_4_group_54902	cd_2_group_53824
PDT001950066.1	PDS000163971.1	SAMN37820893	clinical	cd_8_group_51177	cd_4_group_54903	cd_2_group_53825
PDT001950074.1	PDS000163971.1	SAMN37820885	clinical	cd_8_group_51177	cd_4_group_54903	cd_2_group_53825
PDT001950072.1	PDS000163973.1	SAMN37820887	clinical	cd_8_group_51178	-	-
PDT001950646.1	PDS000163973.1	SAMN37820930	clinical	cd_8_group_51178	-	-
PDT001950330.1	PDS000163973.1	SAMN37821023	clinical	cd_8_group_51178	cd_4_group_54934	cd_2_group_53863
PDT001950503.1	PDS000163973.1	SAMN37820651	clinical	cd_8_group_51178	cd_4_group_54934	cd_2_group_53863
PDT001950087.1	PDS000163963.1	SAMN37820262	clinical	cd_8_group_51179	cd_4_group_54906	-
PDT001950212.1	PDS000163963.1	SAMN37820219	clinical	cd_8_group_51179	cd_4_group_54906	-
PDT000085436.2	PDS000032079.6	SAMN02846843	environmental/other	cd_8_group_5118	cd_4_group_4941	cd_2_group_4393
PDT000085437.2	PDS000032079.6	SAMN02846842	environmental/other	cd_8_group_5118	cd_4_group_4941	cd_2_group_4393
PDT001950095.1	PDS000002536.150	SAMN37820780	clinical	cd_8_group_51180	-	-
PDT001950096.1	PDS000002536.150	SAMN37820779	clinical	cd_8_group_51180	-	-
PDT001950107.1	PDS000163986.1	SAMN37820769	clinical	cd_8_group_51181	cd_4_group_54908	cd_2_group_53832
PDT001950108.1	PDS000163986.1	SAMN37820768	clinical	cd_8_group_51181	cd_4_group_54908	cd_2_group_53832
PDT001950119.1	PDS000163941.1	SAMN37820758	clinical	cd_8_group_51182	-	-
PDT001950570.1	PDS000163941.1	SAMN37820417	clinical	cd_8_group_51182	-	-
PDT001950132.1	PDS000077311.3	SAMN37820689	clinical	cd_8_group_51183	cd_4_group_54909	cd_2_group_53835
PDT001950429.1	PDS000077311.3	SAMN37820703	clinical	cd_8_group_51183	cd_4_group_54909	cd_2_group_53835
PDT001950433.1	PDS000077311.3	SAMN37820699	clinical	cd_8_group_51183	cd_4_group_54909	cd_2_group_53835
PDT001950133.1	PDS000163894.1	SAMN37820688	clinical	cd_8_group_51184	cd_4_group_54910	cd_2_group_53836
PDT001950556.1	PDS000163894.1	SAMN37820430	clinical	cd_8_group_51184	cd_4_group_54910	cd_2_group_53836
PDT001950154.1	PDS000030213.6	SAMN37820583	clinical	cd_8_group_51185	cd_4_group_54911	cd_2_group_53837
PDT001950192.1	PDS000030213.6	SAMN37820462	clinical	cd_8_group_51185	cd_4_group_54911	cd_2_group_53837
PDT001950218.1	PDS000030213.6	SAMN37820352	clinical	cd_8_group_51185	cd_4_group_54911	cd_2_group_53837
PDT001950225.1	PDS000030213.6	SAMN37820345	clinical	cd_8_group_51185	cd_4_group_54911	cd_2_group_53837
PDT001950560.1	PDS000030213.6	SAMN37820426	clinical	cd_8_group_51185	cd_4_group_54911	cd_2_group_53837
PDT001950564.1	PDS000030213.6	SAMN37820423	clinical	cd_8_group_51185	cd_4_group_54911	cd_2_group_53837
PDT001950155.1	PDS000029133.10	SAMN37820582	clinical	cd_8_group_51186	cd_4_group_54912	cd_2_group_53838
PDT001950445.1	PDS000029133.10	SAMN37820602	clinical	cd_8_group_51186	cd_4_group_54912	cd_2_group_53838
PDT001950165.1	PDS000163978.1	SAMN37820573	clinical	cd_8_group_51187	cd_4_group_54914	cd_2_group_53840
PDT001950736.1	PDS000163978.1	SAMN37820618	clinical	cd_8_group_51187	cd_4_group_54914	cd_2_group_53840
PDT001950171.1	PDS000026955.77	SAMN37820567	clinical	cd_8_group_51188	cd_4_group_54916	cd_2_group_53842
PDT001950181.1	PDS000026955.77	SAMN37820558	clinical	cd_8_group_51188	cd_4_group_54916	cd_2_group_53842
PDT001950172.1	PDS000163951.1	SAMN37820566	clinical	cd_8_group_51189	cd_4_group_54917	cd_2_group_53843
PDT001950182.1	PDS000163951.1	SAMN37820557	clinical	cd_8_group_51189	cd_4_group_54917	cd_2_group_53843
PDT000085454.2	PDS000002366.13	SAMN03946260	environmental/other	cd_8_group_5119	cd_4_group_4942	cd_2_group_4395
PDT000093305.5	PDS000002366.13	SAMN03946261	environmental/other	cd_8_group_5119	cd_4_group_4942	cd_2_group_4395
PDT000093308.2	PDS000002366.13	SAMN03959426	environmental/other	cd_8_group_5119	cd_4_group_4942	cd_2_group_4395
PDT000094878.7	PDS000002366.13	SAMN03946255	environmental/other	cd_8_group_5119	cd_4_group_4942	cd_2_group_4395
PDT000094879.4	PDS000002366.13	SAMN03946256	environmental/other	cd_8_group_5119	cd_4_group_4942	cd_2_group_4395
PDT000094880.3	PDS000002366.13	SAMN03946257	environmental/other	cd_8_group_5119	cd_4_group_4942	cd_2_group_4395
PDT001950177.1	PDS000163961.1	SAMN37820562	clinical	cd_8_group_51190	cd_4_group_54918	cd_2_group_53844
PDT001950189.1	PDS000163961.1	SAMN37820464	clinical	cd_8_group_51190	cd_4_group_54918	cd_2_group_53844
PDT001950473.1	PDS000163961.1	SAMN37820491	clinical	cd_8_group_51190	cd_4_group_54918	cd_2_group_53844
PDT001950747.1	PDS000163961.1	SAMN37820522	clinical	cd_8_group_51190	cd_4_group_54918	cd_2_group_53844
PDT001950191.1	PDS000163962.1	SAMN37820463	clinical	cd_8_group_51191	cd_4_group_54919	cd_2_group_53845
PDT001950197.1	PDS000163962.1	SAMN37820457	clinical	cd_8_group_51191	cd_4_group_54919	cd_2_group_53845
PDT001950205.1	PDS000084331.4	SAMN37820450	clinical	cd_8_group_51192	cd_4_group_54921	cd_2_group_53846
PDT001950573.1	PDS000084331.4	SAMN37820414	clinical	cd_8_group_51192	cd_4_group_54921	cd_2_group_53846
PDT001950209.1	PDS000163983.1	SAMN37820446	clinical	cd_8_group_51193	cd_4_group_54923	cd_2_group_53848
PDT001950274.1	PDS000163983.1	SAMN37820964	clinical	cd_8_group_51193	cd_4_group_54923	cd_2_group_53848
PDT001950627.1	PDS000163898.1	SAMN37820947	clinical	cd_8_group_51194	-	-
PDT001950232.1	PDS000163898.1	SAMN37820339	clinical	cd_8_group_51194	cd_4_group_54925	cd_2_group_53851
PDT001950235.1	PDS000163898.1	SAMN37820336	clinical	cd_8_group_51194	cd_4_group_54925	cd_2_group_53851
PDT001950258.1	PDS000163934.1	SAMN37820979	clinical	cd_8_group_51195	cd_4_group_54926	cd_2_group_53854
PDT001950637.1	PDS000163934.1	SAMN37820938	clinical	cd_8_group_51195	cd_4_group_54926	cd_2_group_53854
PDT001950644.1	PDS000163934.1	SAMN37820932	clinical	cd_8_group_51195	cd_4_group_54926	cd_2_group_53854
PDT001950607.1	PDS000027748.192	SAMN37820297	clinical	cd_8_group_51196	-	-
PDT001950785.1	PDS000027748.192	SAMN37820401	clinical	cd_8_group_51196	-	-
PDT001950264.1	PDS000027748.192	SAMN37820272	clinical	cd_8_group_51196	cd_4_group_54927	cd_2_group_53855
PDT001950588.1	PDS000027748.192	SAMN37820314	clinical	cd_8_group_51196	cd_4_group_54927	cd_2_group_53855
PDT001950271.1	PDS000163937.1	SAMN37820967	clinical	cd_8_group_51197	cd_4_group_54928	cd_2_group_53856
PDT001950277.1	PDS000163937.1	SAMN37820962	clinical	cd_8_group_51197	cd_4_group_54928	cd_2_group_53856
PDT001950615.1	PDS000163937.1	SAMN37820958	clinical	cd_8_group_51197	cd_4_group_54928	cd_2_group_53856
PDT001950294.1	PDS000163939.1	SAMN37820860	clinical	cd_8_group_51198	cd_4_group_54929	cd_2_group_53858
PDT001950386.1	PDS000163939.1	SAMN37820799	clinical	cd_8_group_51198	cd_4_group_54929	cd_2_group_53858
PDT001950302.1	PDS000163938.1	SAMN37820853	clinical	cd_8_group_51199	cd_4_group_54930	cd_2_group_53859
PDT001950649.1	PDS000163938.1	SAMN37820841	clinical	cd_8_group_51199	cd_4_group_54930	cd_2_group_53859
PDT000002644.3	PDS000030727.2	SAMN02368051	environmental/other	cd_8_group_512	cd_4_group_459	-
PDT000085532.3	PDS000030727.2	SAMN03938917	environmental/other	cd_8_group_512	cd_4_group_459	cd_2_group_4401
PDT000096250.3	PDS000030727.2	SAMN03938916	environmental/other	cd_8_group_512	cd_4_group_459	cd_2_group_4401
PDT000095203.2	PDS000030718.1	SAMN03959453	environmental/other	cd_8_group_5120	-	-
PDT000095206.2	PDS000030718.1	SAMN03959458	environmental/other	cd_8_group_5120	cd_4_group_4943	-
PDT000085455.2	PDS000030718.1	SAMN03959436	environmental/other	cd_8_group_5120	cd_4_group_4943	cd_2_group_4396
PDT000085458.2	PDS000030718.1	SAMN03959442	environmental/other	cd_8_group_5120	cd_4_group_4943	cd_2_group_4396
PDT000085459.2	PDS000030718.1	SAMN03959443	environmental/other	cd_8_group_5120	cd_4_group_4943	cd_2_group_4396
PDT000085460.2	PDS000030718.1	SAMN03959445	environmental/other	cd_8_group_5120	cd_4_group_4943	cd_2_group_4396
PDT000085468.2	PDS000030718.1	SAMN03959454	environmental/other	cd_8_group_5120	cd_4_group_4943	cd_2_group_4396
PDT000085477.2	PDS000030718.1	SAMN03959463	environmental/other	cd_8_group_5120	cd_4_group_4943	cd_2_group_4396
PDT000093307.2	PDS000030718.1	SAMN03959440	environmental/other	cd_8_group_5120	cd_4_group_4943	cd_2_group_4396
PDT000093309.2	PDS000030718.1	SAMN03959464	environmental/other	cd_8_group_5120	cd_4_group_4943	cd_2_group_4396
PDT000093310.2	PDS000030718.1	SAMN03959465	environmental/other	cd_8_group_5120	cd_4_group_4943	cd_2_group_4396
PDT000093311.2	PDS000030718.1	SAMN03959466	environmental/other	cd_8_group_5120	cd_4_group_4943	cd_2_group_4396
PDT000095198.2	PDS000030718.1	SAMN03959448	environmental/other	cd_8_group_5120	cd_4_group_4943	cd_2_group_4396
PDT000095199.2	PDS000030718.1	SAMN03959449	environmental/other	cd_8_group_5120	cd_4_group_4943	cd_2_group_4396
PDT000095200.2	PDS000030718.1	SAMN03959450	environmental/other	cd_8_group_5120	cd_4_group_4943	cd_2_group_4396
PDT000095201.2	PDS000030718.1	SAMN03959451	environmental/other	cd_8_group_5120	cd_4_group_4943	cd_2_group_4396
PDT000095202.2	PDS000030718.1	SAMN03959452	environmental/other	cd_8_group_5120	cd_4_group_4943	cd_2_group_4396
PDT000095207.2	PDS000030718.1	SAMN03959459	environmental/other	cd_8_group_5120	cd_4_group_4943	cd_2_group_4396
PDT000095208.2	PDS000030718.1	SAMN03959460	environmental/other	cd_8_group_5120	cd_4_group_4943	cd_2_group_4396
PDT000095209.2	PDS000030718.1	SAMN03959461	environmental/other	cd_8_group_5120	cd_4_group_4943	cd_2_group_4396
PDT000145143.2	PDS000030718.1	SAMN03959441	environmental/other	cd_8_group_5120	cd_4_group_4943	cd_2_group_4396
PDT000145144.2	PDS000030718.1	SAMN03959444	environmental/other	cd_8_group_5120	cd_4_group_4943	cd_2_group_4396
PDT000145145.2	PDS000030718.1	SAMN03959446	environmental/other	cd_8_group_5120	cd_4_group_4943	cd_2_group_4396
PDT001950321.1	PDS000163927.1	SAMN37821031	clinical	cd_8_group_51200	cd_4_group_54933	cd_2_group_53862
PDT001950322.1	PDS000163927.1	SAMN37821030	clinical	cd_8_group_51200	cd_4_group_54933	cd_2_group_53862
PDT001950335.1	PDS000163930.1	SAMN37821018	clinical	cd_8_group_51201	cd_4_group_54935	cd_2_group_53864
PDT001950714.1	PDS000163930.1	SAMN37820638	clinical	cd_8_group_51201	cd_4_group_54935	cd_2_group_53864
PDT001950341.1	PDS000163989.1	SAMN37820926	clinical	cd_8_group_51202	cd_4_group_54936	cd_2_group_53865
PDT001950497.1	PDS000163989.1	SAMN37820656	clinical	cd_8_group_51202	cd_4_group_54936	cd_2_group_53865
PDT001950623.1	PDS000163989.1	SAMN37820951	clinical	cd_8_group_51202	cd_4_group_54936	cd_2_group_53865
PDT001950342.1	PDS000163976.1	SAMN37820925	clinical	cd_8_group_51203	cd_4_group_54937	cd_2_group_53866
PDT001950622.1	PDS000163976.1	SAMN37820952	clinical	cd_8_group_51203	cd_4_group_54937	cd_2_group_53866
PDT001950372.1	PDS000163954.1	SAMN37820812	clinical	cd_8_group_51204	cd_4_group_54938	-
PDT001950524.1	PDS000163954.1	SAMN37820545	clinical	cd_8_group_51204	cd_4_group_54938	-
PDT001950662.1	PDS000163954.1	SAMN37820829	clinical	cd_8_group_51204	cd_4_group_54938	-
PDT001950377.1	PDS000096911.4	SAMN37820807	clinical	cd_8_group_51205	cd_4_group_54939	cd_2_group_53869
PDT001950378.1	PDS000096911.4	SAMN37820806	clinical	cd_8_group_51205	cd_4_group_54939	cd_2_group_53869
PDT001950390.1	PDS000163940.1	SAMN37820795	clinical	cd_8_group_51206	cd_4_group_54941	cd_2_group_53871
PDT001950670.1	PDS000163940.1	SAMN37820822	clinical	cd_8_group_51206	cd_4_group_54941	cd_2_group_53871
PDT001950675.1	PDS000163940.1	SAMN37820817	clinical	cd_8_group_51206	cd_4_group_54941	cd_2_group_53871
PDT001950677.1	PDS000163940.1	SAMN37820815	clinical	cd_8_group_51206	cd_4_group_54941	cd_2_group_53871
PDT001950408.1	PDS000163901.1	SAMN37820722	clinical	cd_8_group_51207	cd_4_group_54942	cd_2_group_53872
PDT001950482.1	PDS000163901.1	SAMN37820670	clinical	cd_8_group_51207	cd_4_group_54942	cd_2_group_53872
PDT001950504.1	PDS000163901.1	SAMN37820650	clinical	cd_8_group_51207	cd_4_group_54942	cd_2_group_53872
PDT001950506.1	PDS000163901.1	SAMN37820648	clinical	cd_8_group_51207	cd_4_group_54942	cd_2_group_53872
PDT001950425.1	PDS000028065.2	SAMN37820706	clinical	cd_8_group_51208	cd_4_group_54943	-
PDT001950577.1	PDS000028065.2	SAMN37820411	clinical	cd_8_group_51208	cd_4_group_54943	-
PDT001950438.1	PDS000163950.1	SAMN37820608	clinical	cd_8_group_51209	cd_4_group_54944	cd_2_group_53873
PDT001950742.1	PDS000163950.1	SAMN37820613	clinical	cd_8_group_51209	cd_4_group_54944	cd_2_group_53873
PDT000489375.1	PDS000002099.446	SAMN11403776	clinical	cd_8_group_5121	-	-
PDT000085463.2	PDS000002099.446	SAMN04096735	clinical	cd_8_group_5121	cd_4_group_4944	cd_2_group_4397
PDT000278849.2	PDS000002099.446	SAMN08292395	clinical	cd_8_group_5121	cd_4_group_4944	cd_2_group_4397
PDT000291412.2	PDS000002099.446	SAMN08630779	clinical	cd_8_group_5121	cd_4_group_4944	cd_2_group_4397
PDT001950442.1	PDS000027021.2	SAMN37820604	clinical	cd_8_group_51210	cd_4_group_54945	cd_2_group_53874
PDT001950449.1	PDS000027021.2	SAMN37820598	clinical	cd_8_group_51210	cd_4_group_54945	cd_2_group_53874
PDT001950451.1	PDS000163944.1	SAMN37820596	clinical	cd_8_group_51211	cd_4_group_54946	cd_2_group_53876
PDT001950460.1	PDS000163944.1	SAMN37820589	clinical	cd_8_group_51211	cd_4_group_54946	cd_2_group_53876
PDT001950471.1	PDS000084298.4	SAMN37820493	clinical	cd_8_group_51212	cd_4_group_54947	cd_2_group_53877
PDT001950750.1	PDS000084298.4	SAMN37820519	clinical	cd_8_group_51212	cd_4_group_54947	cd_2_group_53877
PDT001950754.1	PDS000084298.4	SAMN37820515	clinical	cd_8_group_51212	cd_4_group_54947	cd_2_group_53877
PDT001950498.1	PDS000027748.192	SAMN37820655	clinical	cd_8_group_51213	cd_4_group_54948	cd_2_group_53880
PDT001950501.1	PDS000027748.192	SAMN37820653	clinical	cd_8_group_51213	cd_4_group_54948	cd_2_group_53880
PDT001950511.1	PDS000053935.4	SAMN37820239	clinical	cd_8_group_51214	cd_4_group_54949	cd_2_group_53881
PDT001950767.1	PDS000053935.4	SAMN37820225	clinical	cd_8_group_51214	cd_4_group_54949	cd_2_group_53881
PDT001950546.1	PDS000163936.1	SAMN37820439	clinical	cd_8_group_51215	cd_4_group_54950	cd_2_group_53882
PDT001950547.1	PDS000163936.1	SAMN37820438	clinical	cd_8_group_51215	cd_4_group_54950	cd_2_group_53882
PDT001950549.1	PDS000015869.39	SAMN37820436	clinical	cd_8_group_51216	cd_4_group_54951	-
PDT001950550.1	PDS000015869.39	SAMN37820435	clinical	cd_8_group_51216	cd_4_group_54951	-
PDT001950552.1	PDS000013389.41	SAMN37820218	clinical	cd_8_group_51217	cd_4_group_54952	cd_2_group_53883
PDT001950808.1	PDS000013389.41	SAMN37820204	clinical	cd_8_group_51217	cd_4_group_54952	cd_2_group_53883
PDT001950569.1	PDS000163895.1	SAMN37820418	clinical	cd_8_group_51218	cd_4_group_54953	cd_2_group_53884
PDT001950576.1	PDS000163895.1	SAMN37820412	clinical	cd_8_group_51218	cd_4_group_54953	cd_2_group_53884
PDT001950583.1	PDS000047101.4	SAMN37820319	clinical	cd_8_group_51219	cd_4_group_54954	-
PDT001950648.1	PDS000047101.4	SAMN37820842	clinical	cd_8_group_51219	cd_4_group_54954	-
PDT000278883.2	PDS000002099.446	SAMN08235417	clinical	cd_8_group_5122	-	-
PDT000085464.3	PDS000002099.446	SAMN04096784	clinical	cd_8_group_5122	cd_4_group_4945	-
PDT000562971.1	PDS000002099.446	SAMN12567505	clinical	cd_8_group_5122	cd_4_group_4945	-
PDT001950666.1	PDS000163982.1	SAMN37820825	clinical	cd_8_group_51220	cd_4_group_54956	-
PDT001950671.1	PDS000163982.1	SAMN37820821	clinical	cd_8_group_51220	cd_4_group_54956	-
PDT001950695.1	PDS000051595.5	SAMN37820742	clinical	cd_8_group_51221	cd_4_group_54957	cd_2_group_53886
PDT001950697.1	PDS000051595.5	SAMN37820740	clinical	cd_8_group_51221	cd_4_group_54957	cd_2_group_53886
PDT001950699.1	PDS000163942.1	SAMN37820738	clinical	cd_8_group_51222	cd_4_group_54958	cd_2_group_53887
PDT001950700.1	PDS000163942.1	SAMN37820737	clinical	cd_8_group_51222	cd_4_group_54958	cd_2_group_53887
PDT001950726.1	PDS000163984.1	SAMN37820627	clinical	cd_8_group_51223	cd_4_group_54960	cd_2_group_53888
PDT001950727.1	PDS000163984.1	SAMN37820626	clinical	cd_8_group_51223	cd_4_group_54960	cd_2_group_53888
PDT001950752.1	PDS000163891.1	SAMN37820517	clinical	cd_8_group_51224	cd_4_group_54961	cd_2_group_53889
PDT001950763.1	PDS000163891.1	SAMN37820507	clinical	cd_8_group_51224	cd_4_group_54961	cd_2_group_53889
PDT001950760.1	PDS000163955.1	SAMN37820510	clinical	cd_8_group_51225	cd_4_group_54962	cd_2_group_53891
PDT001950768.1	PDS000163955.1	SAMN37820503	clinical	cd_8_group_51225	cd_4_group_54962	cd_2_group_53891
PDT001950811.1	PDS000163975.1	SAMN37822014	clinical	cd_8_group_51226	cd_4_group_54963	cd_2_group_53893
PDT001951124.1	PDS000163975.1	SAMN37821956	clinical	cd_8_group_51226	cd_4_group_54963	cd_2_group_53893
PDT001951147.1	PDS000163967.1	SAMN37822303	clinical	cd_8_group_51227	-	-
PDT001950812.1	PDS000163967.1	SAMN37822012	clinical	cd_8_group_51227	cd_4_group_54964	cd_2_group_53894
PDT001950846.1	PDS000163967.1	SAMN37822251	clinical	cd_8_group_51227	cd_4_group_54964	cd_2_group_53894
PDT001951143.1	PDS000163967.1	SAMN37822046	clinical	cd_8_group_51227	cd_4_group_54964	cd_2_group_53894
PDT001951145.1	PDS000163967.1	SAMN37822304	clinical	cd_8_group_51227	cd_4_group_54964	cd_2_group_53894
PDT001950820.1	PDS000159487.32	SAMN37822322	clinical	cd_8_group_51228	cd_4_group_54965	cd_2_group_53896
PDT001951031.1	PDS000159487.32	SAMN37822351	clinical	cd_8_group_51228	cd_4_group_54965	cd_2_group_53896
PDT001950821.1	PDS000163910.1	SAMN37822305	clinical	cd_8_group_51229	cd_4_group_54966	cd_2_group_53897
PDT001950945.1	PDS000163910.1	SAMN37822328	clinical	cd_8_group_51229	cd_4_group_54966	cd_2_group_53897
PDT000085465.2	PDS000002099.446	SAMN04096632	clinical	cd_8_group_5123	-	-
PDT001444382.1	PDS000002099.446	SAMN31182809	clinical	cd_8_group_5123	-	-
PDT000388570.1	PDS000002099.446	SAMN10177025	clinical	cd_8_group_5123	cd_4_group_20204	-
PDT000861937.1	PDS000002099.446	SAMN16442175	clinical	cd_8_group_5123	cd_4_group_20204	-
PDT001383865.1	PDS000002099.446	SAMN30243154	clinical	cd_8_group_5123	cd_4_group_20204	-
PDT001853088.1	PDS000002099.446	SAMN37006396	clinical	cd_8_group_5123	cd_4_group_20204	-
PDT001125317.1	PDS000002099.446	SAMN21327442	clinical	cd_8_group_5123	cd_4_group_36784	-
PDT000932210.1	PDS000002099.446	SAMN17310436	clinical	cd_8_group_5123	cd_4_group_36784	cd_2_group_34721
PDT000966142.1	PDS000002099.446	SAMN17926893	clinical	cd_8_group_5123	cd_4_group_36784	cd_2_group_34721
PDT001136391.1	PDS000002099.446	SAMN21570578	clinical	cd_8_group_5123	cd_4_group_36784	cd_2_group_34721
PDT001395973.1	PDS000002099.446	SAMN30438580	clinical	cd_8_group_5123	cd_4_group_47793	cd_2_group_46037
PDT001434294.1	PDS000002099.446	SAMN31020456	clinical	cd_8_group_5123	cd_4_group_47793	cd_2_group_46037
PDT001950823.1	PDS000163915.1	SAMN37822209	clinical	cd_8_group_51230	cd_4_group_54967	cd_2_group_53898
PDT001950854.1	PDS000163915.1	SAMN37822186	clinical	cd_8_group_51230	cd_4_group_54967	cd_2_group_53898
PDT001950855.1	PDS000163915.1	SAMN37822185	clinical	cd_8_group_51230	cd_4_group_54967	cd_2_group_53898
PDT001951076.1	PDS000163915.1	SAMN37822223	clinical	cd_8_group_51230	cd_4_group_54967	cd_2_group_53898
PDT001950824.1	PDS000032386.11	SAMN37822207	clinical	cd_8_group_51231	cd_4_group_54968	cd_2_group_53899
PDT001950970.1	PDS000032386.11	SAMN37822215	clinical	cd_8_group_51231	cd_4_group_54968	cd_2_group_53899
PDT001950826.1	PDS000064128.3	SAMN37822202	clinical	cd_8_group_51232	cd_4_group_54969	cd_2_group_53900
PDT001950869.1	PDS000064128.3	SAMN37822172	clinical	cd_8_group_51232	cd_4_group_54969	cd_2_group_53900
PDT001950830.1	PDS000032627.27	SAMN37822197	clinical	cd_8_group_51233	cd_4_group_54971	cd_2_group_53902
PDT001950985.1	PDS000032627.27	SAMN37822191	clinical	cd_8_group_51233	cd_4_group_54971	cd_2_group_53902
PDT001950836.1	PDS000163919.1	SAMN37822093	clinical	cd_8_group_51234	cd_4_group_54973	cd_2_group_53904
PDT001950991.1	PDS000163919.1	SAMN37822098	clinical	cd_8_group_51234	cd_4_group_54973	cd_2_group_53904
PDT001951000.1	PDS000163919.1	SAMN37822087	clinical	cd_8_group_51234	cd_4_group_54973	cd_2_group_53904
PDT001950838.1	PDS000163922.1	SAMN37821984	clinical	cd_8_group_51235	cd_4_group_54974	-
PDT001951134.1	PDS000163922.1	SAMN37822054	clinical	cd_8_group_51235	cd_4_group_54974	-
PDT001950840.1	PDS000163912.1	SAMN37822256	clinical	cd_8_group_51236	cd_4_group_54976	cd_2_group_53906
PDT001951250.1	PDS000163912.1	SAMN37822258	clinical	cd_8_group_51236	cd_4_group_54976	cd_2_group_53906
PDT001950852.1	PDS000163917.1	SAMN37822188	clinical	cd_8_group_51237	cd_4_group_54978	-
PDT001950870.1	PDS000163917.1	SAMN37822171	clinical	cd_8_group_51237	cd_4_group_54978	-
PDT001950853.1	PDS000064154.3	SAMN37822187	clinical	cd_8_group_51238	cd_4_group_54979	cd_2_group_53907
PDT001950973.1	PDS000064154.3	SAMN37822212	clinical	cd_8_group_51238	cd_4_group_54979	cd_2_group_53907
PDT001950974.1	PDS000064154.3	SAMN37822211	clinical	cd_8_group_51238	cd_4_group_54979	cd_2_group_53907
PDT001951180.1	PDS000064154.3	SAMN37822040	clinical	cd_8_group_51238	cd_4_group_54979	cd_2_group_53907
PDT001950868.1	PDS000032627.27	SAMN37822173	clinical	cd_8_group_51239	cd_4_group_54981	cd_2_group_53910
PDT001950873.1	PDS000032627.27	SAMN37822168	clinical	cd_8_group_51239	cd_4_group_54981	cd_2_group_53910
PDT000843174.1	PDS000002099.446	SAMN16244661	clinical	cd_8_group_5124	cd_4_group_4946	-
PDT001948584.1	PDS000002099.446	SAMN37898711	clinical	cd_8_group_5124	cd_4_group_4946	-
PDT000287163.2	PDS000002099.446	SAMN08388648	clinical	cd_8_group_5124	cd_4_group_4946	cd_2_group_13272
PDT000287165.2	PDS000002099.446	SAMN08434754	clinical	cd_8_group_5124	cd_4_group_4946	cd_2_group_13272
PDT000085466.3	PDS000002099.446	SAMN04096743	clinical	cd_8_group_5124	cd_4_group_4946	cd_2_group_4398
PDT000085470.2	PDS000002099.446	SAMN04096565	clinical	cd_8_group_5124	cd_4_group_4946	cd_2_group_4398
PDT000181004.2	PDS000002099.446	SAMN06241731	environmental/other	cd_8_group_5124	cd_4_group_8565	cd_2_group_7731
PDT000181005.2	PDS000002099.446	SAMN06241726	environmental/other	cd_8_group_5124	cd_4_group_8565	cd_2_group_7731
PDT000181006.2	PDS000002099.446	SAMN06241716	environmental/other	cd_8_group_5124	cd_4_group_8565	cd_2_group_7731
PDT000525935.2	PDS000002099.446	SAMN11877337	environmental/other	cd_8_group_5124	cd_4_group_8565	cd_2_group_7731
PDT000525937.2	PDS000002099.446	SAMN11877344	environmental/other	cd_8_group_5124	cd_4_group_8565	cd_2_group_7731
PDT000550810.1	PDS000002099.446	SAMN11877440	environmental/other	cd_8_group_5124	cd_4_group_8565	cd_2_group_7731
PDT001104395.1	PDS000002099.446	SAMN20587827	environmental/other	cd_8_group_5124	cd_4_group_8565	cd_2_group_7731
PDT001950871.1	PDS000163918.1	SAMN37822170	clinical	cd_8_group_51240	cd_4_group_54982	cd_2_group_53911
PDT001951083.1	PDS000163918.1	SAMN37822158	clinical	cd_8_group_51240	cd_4_group_54982	cd_2_group_53911
PDT001950882.1	PDS000163964.1	SAMN37822132	clinical	cd_8_group_51241	cd_4_group_54985	cd_2_group_53914
PDT001951112.1	PDS000163964.1	SAMN37822133	clinical	cd_8_group_51241	cd_4_group_54985	cd_2_group_53914
PDT001950903.1	PDS000032627.27	SAMN37822113	clinical	cd_8_group_51242	cd_4_group_54987	-
PDT001951027.1	PDS000032627.27	SAMN37822354	clinical	cd_8_group_51242	cd_4_group_54987	-
PDT001950912.1	PDS000032627.27	SAMN37822104	clinical	cd_8_group_51243	cd_4_group_54988	cd_2_group_53916
PDT001950988.1	PDS000032627.27	SAMN37822101	clinical	cd_8_group_51243	cd_4_group_54988	cd_2_group_53916
PDT001950939.1	PDS000032627.27	SAMN37821994	clinical	cd_8_group_51244	cd_4_group_54989	-
PDT001951182.1	PDS000032627.27	SAMN37822038	clinical	cd_8_group_51244	cd_4_group_54989	-
PDT001950941.1	PDS000032627.27	SAMN37822333	clinical	cd_8_group_51245	cd_4_group_54990	cd_2_group_53918
PDT001950946.1	PDS000032627.27	SAMN37822327	clinical	cd_8_group_51245	cd_4_group_54990	cd_2_group_53918
PDT001951049.1	PDS000032627.27	SAMN37822334	clinical	cd_8_group_51245	cd_4_group_54990	cd_2_group_53918
PDT001951215.1	PDS000032627.27	SAMN37822376	clinical	cd_8_group_51245	cd_4_group_54990	cd_2_group_53918
PDT001950942.1	PDS000163972.1	SAMN37822332	clinical	cd_8_group_51246	cd_4_group_54991	cd_2_group_53919
PDT001950956.1	PDS000163972.1	SAMN37822315	clinical	cd_8_group_51246	cd_4_group_54991	cd_2_group_53919
PDT001950969.1	PDS000064128.3	SAMN37822216	clinical	cd_8_group_51247	cd_4_group_54992	-
PDT001950948.1	PDS000064128.3	SAMN37822325	clinical	cd_8_group_51247	cd_4_group_54992	cd_2_group_53920
PDT001951047.1	PDS000064128.3	SAMN37822336	clinical	cd_8_group_51247	cd_4_group_54992	cd_2_group_53920
PDT001950965.1	PDS000159488.57	SAMN37822307	clinical	cd_8_group_51248	cd_4_group_54994	cd_2_group_53922
PDT001951231.1	PDS000159488.57	SAMN37822275	clinical	cd_8_group_51248	cd_4_group_54994	cd_2_group_53922
PDT001950971.1	PDS000163913.1	SAMN37822214	clinical	cd_8_group_51249	cd_4_group_54995	cd_2_group_53923
PDT001950976.1	PDS000163913.1	SAMN37822208	clinical	cd_8_group_51249	cd_4_group_54995	cd_2_group_53923
PDT001951067.1	PDS000163913.1	SAMN37822232	clinical	cd_8_group_51249	cd_4_group_54995	cd_2_group_53923
PDT001951077.1	PDS000163913.1	SAMN37822222	clinical	cd_8_group_51249	cd_4_group_54995	cd_2_group_53923
PDT000085473.2	PDS000002099.446	SAMN04096704	clinical	cd_8_group_5125	-	-
PDT000274205.2	PDS000002099.446	SAMN08182053	clinical	cd_8_group_5125	-	-
PDT000851945.1	PDS000002099.446	SAMN16330741	clinical	cd_8_group_5125	-	-
PDT000521209.1	PDS000002099.446	SAMN12034870	clinical	cd_8_group_5125	cd_4_group_24682	cd_2_group_22974
PDT000521215.1	PDS000002099.446	SAMN12034868	clinical	cd_8_group_5125	cd_4_group_24682	cd_2_group_22974
PDT001950972.1	PDS000163921.1	SAMN37822213	clinical	cd_8_group_51250	cd_4_group_54996	-
PDT001951118.1	PDS000163921.1	SAMN37822069	clinical	cd_8_group_51250	cd_4_group_54996	-
PDT001951005.1	PDS000163920.1	SAMN37822083	clinical	cd_8_group_51251	cd_4_group_54997	cd_2_group_53925
PDT001951011.1	PDS000163920.1	SAMN37822077	clinical	cd_8_group_51251	cd_4_group_54997	cd_2_group_53925
PDT001951120.1	PDS000163920.1	SAMN37822067	clinical	cd_8_group_51251	cd_4_group_54997	cd_2_group_53925
PDT001951007.1	PDS000031270.26	SAMN37822081	clinical	cd_8_group_51252	cd_4_group_54998	cd_2_group_53926
PDT001951010.1	PDS000031270.26	SAMN37822078	clinical	cd_8_group_51252	cd_4_group_54998	cd_2_group_53926
PDT001951019.1	PDS000064128.3	SAMN37822362	clinical	cd_8_group_51253	cd_4_group_54999	cd_2_group_53927
PDT001951024.1	PDS000064128.3	SAMN37822357	clinical	cd_8_group_51253	cd_4_group_54999	cd_2_group_53927
PDT001951222.1	PDS000064128.3	SAMN37822370	clinical	cd_8_group_51253	cd_4_group_54999	cd_2_group_53927
PDT001951227.1	PDS000064128.3	SAMN37822365	clinical	cd_8_group_51253	cd_4_group_54999	cd_2_group_53927
PDT001951032.1	PDS000159488.57	SAMN37822350	clinical	cd_8_group_51254	cd_4_group_55000	cd_2_group_53929
PDT001951034.1	PDS000159488.57	SAMN37822348	clinical	cd_8_group_51254	cd_4_group_55000	cd_2_group_53929
PDT001951035.1	PDS000029217.10	SAMN37822347	clinical	cd_8_group_51255	cd_4_group_55001	cd_2_group_53930
PDT001951037.1	PDS000029217.10	SAMN37822345	clinical	cd_8_group_51255	cd_4_group_55001	cd_2_group_53930
PDT001951038.1	PDS000029217.10	SAMN37822344	clinical	cd_8_group_51255	cd_4_group_55001	cd_2_group_53930
PDT001951042.1	PDS000029217.10	SAMN37822341	clinical	cd_8_group_51255	cd_4_group_55001	cd_2_group_53930
PDT001951043.1	PDS000029217.10	SAMN37822340	clinical	cd_8_group_51255	cd_4_group_55001	cd_2_group_53930
PDT001951045.1	PDS000029217.10	SAMN37822338	clinical	cd_8_group_51255	cd_4_group_55001	cd_2_group_53930
PDT001951072.1	PDS000003903.204	SAMN37822226	clinical	cd_8_group_51256	cd_4_group_55004	cd_2_group_53933
PDT001951121.1	PDS000003903.204	SAMN37822066	clinical	cd_8_group_51256	cd_4_group_55004	cd_2_group_53933
PDT001951091.1	PDS000032192.209	SAMN37822151	clinical	cd_8_group_51257	cd_4_group_55005	cd_2_group_53934
PDT001951092.1	PDS000032192.209	SAMN37822150	clinical	cd_8_group_51257	cd_4_group_55005	cd_2_group_53934
PDT001951093.1	PDS000032192.209	SAMN37822149	clinical	cd_8_group_51257	cd_4_group_55005	cd_2_group_53934
PDT001951095.1	PDS000032192.209	SAMN37822147	clinical	cd_8_group_51257	cd_4_group_55005	cd_2_group_53934
PDT001951150.1	PDS000163911.1	SAMN37822300	clinical	cd_8_group_51258	cd_4_group_55006	cd_2_group_53936
PDT001951151.1	PDS000163911.1	SAMN37822299	clinical	cd_8_group_51258	cd_4_group_55006	cd_2_group_53936
PDT001951158.1	PDS000032627.27	SAMN37822293	clinical	cd_8_group_51259	cd_4_group_55007	cd_2_group_53937
PDT001951167.1	PDS000032627.27	SAMN37822284	clinical	cd_8_group_51259	cd_4_group_55007	cd_2_group_53937
PDT001951172.1	PDS000032627.27	SAMN37822280	clinical	cd_8_group_51259	cd_4_group_55007	cd_2_group_53937
PDT000085493.2	PDS000030706.1	SAMN03959531	environmental/other	cd_8_group_5126	cd_4_group_4948	cd_2_group_4400
PDT000087372.2	PDS000030706.1	SAMN03959538	environmental/other	cd_8_group_5126	cd_4_group_4948	cd_2_group_4400
PDT000087377.2	PDS000030706.1	SAMN03959543	environmental/other	cd_8_group_5126	cd_4_group_4948	cd_2_group_4400
PDT000087378.2	PDS000030706.1	SAMN03959544	environmental/other	cd_8_group_5126	cd_4_group_4948	cd_2_group_4400
PDT000094893.2	PDS000030706.1	SAMN03959551	environmental/other	cd_8_group_5126	cd_4_group_4948	cd_2_group_4400
PDT000094901.2	PDS000030706.1	SAMN03959561	environmental/other	cd_8_group_5126	cd_4_group_4948	cd_2_group_4400
PDT001951164.1	PDS000003903.204	SAMN37822287	clinical	cd_8_group_51260	cd_4_group_55008	cd_2_group_53938
PDT001951234.1	PDS000003903.204	SAMN37822273	clinical	cd_8_group_51260	cd_4_group_55008	cd_2_group_53938
PDT001951174.1	PDS000032627.27	SAMN37822278	clinical	cd_8_group_51261	cd_4_group_55009	-
PDT001951169.1	PDS000032627.27	SAMN37822283	clinical	cd_8_group_51261	cd_4_group_55009	cd_2_group_53939
PDT001951241.1	PDS000032627.27	SAMN37822266	clinical	cd_8_group_51261	cd_4_group_55009	cd_2_group_53939
PDT001951210.1	PDS000159488.57	SAMN37822381	clinical	cd_8_group_51262	cd_4_group_55010	cd_2_group_53940
PDT001951217.1	PDS000159488.57	SAMN37822374	clinical	cd_8_group_51262	cd_4_group_55010	cd_2_group_53940
PDT001951211.1	PDS000159488.57	SAMN37822380	clinical	cd_8_group_51263	cd_4_group_55011	-
PDT001951219.1	PDS000159488.57	SAMN37822373	clinical	cd_8_group_51263	cd_4_group_55011	-
PDT001951223.1	PDS000012635.28	SAMN37822369	clinical	cd_8_group_51264	cd_4_group_55012	cd_2_group_53942
PDT001951224.1	PDS000012635.28	SAMN37822368	clinical	cd_8_group_51264	cd_4_group_55012	cd_2_group_53942
PDT001951226.1	PDS000012635.28	SAMN37822366	clinical	cd_8_group_51264	cd_4_group_55012	cd_2_group_53942
PDT001951286.1	PDS000027403.211	SAMN37925632	clinical	cd_8_group_51265	cd_4_group_55013	cd_2_group_53943
PDT001954003.1	PDS000027403.211	SAMN37992587	clinical	cd_8_group_51265	cd_4_group_55013	cd_2_group_53943
PDT001951306.1	PDS000164009.1	SAMN37927083	environmental/other	cd_8_group_51266	cd_4_group_55014	cd_2_group_53945
PDT001951307.1	PDS000164009.1	SAMN37927082	environmental/other	cd_8_group_51266	cd_4_group_55014	cd_2_group_53945
PDT001951965.1	PDS000159488.57	SAMN37926523	clinical	cd_8_group_51267	cd_4_group_55015	cd_2_group_53946
PDT002011923.1	PDS000159488.57	SAMN38518331	clinical	cd_8_group_51267	cd_4_group_55015	cd_2_group_53946
PDT001952017.1	PDS000164014.1	SAMN37926730	clinical	cd_8_group_51268	cd_4_group_55016	-
PDT001952029.1	PDS000164014.1	SAMN37926728	clinical	cd_8_group_51268	cd_4_group_55016	-
PDT001952047.1	PDS000164010.1	SAMN37926886	clinical	cd_8_group_51269	cd_4_group_55019	cd_2_group_53950
PDT001952068.1	PDS000164010.1	SAMN37926904	clinical	cd_8_group_51269	cd_4_group_55019	cd_2_group_53950
PDT000085519.2	PDS000026710.494	SAMN03938940	environmental/other	cd_8_group_5127	-	-
PDT000101956.3	PDS000026710.494	SAMN03938844	environmental/other	cd_8_group_5127	-	-
PDT000085531.2	PDS000026710.494	SAMN03938939	environmental/other	cd_8_group_5127	cd_4_group_4949	-
PDT000096613.2	PDS000026710.494	SAMN03938938	environmental/other	cd_8_group_5127	cd_4_group_4949	-
PDT000087383.2	PDS000026710.494	SAMN03938846	environmental/other	cd_8_group_5127	cd_4_group_5041	cd_2_group_4473
PDT000093961.3	PDS000026710.494	SAMN03938842	environmental/other	cd_8_group_5127	cd_4_group_5041	cd_2_group_4473
PDT000096611.2	PDS000026710.494	SAMN03938936	environmental/other	cd_8_group_5127	cd_4_group_5041	cd_2_group_4473
PDT001952051.1	PDS000027037.402	SAMN37926737	clinical	cd_8_group_51270	cd_4_group_55020	cd_2_group_53951
PDT001992903.1	PDS000027037.402	SAMN38332891	clinical	cd_8_group_51270	cd_4_group_55020	cd_2_group_53951
PDT001952110.1	PDS000030295.26	SAMN37929713	environmental/other	cd_8_group_51271	cd_4_group_55021	-
PDT001952392.1	PDS000030295.26	SAMN37930588	environmental/other	cd_8_group_51271	cd_4_group_55021	-
PDT001952220.1	PDS000026970.894	SAMN37929624	clinical	cd_8_group_51272	cd_4_group_55022	cd_2_group_53953
PDT001954234.1	PDS000026970.894	SAMN37997461	clinical	cd_8_group_51272	cd_4_group_55022	cd_2_group_53953
PDT001952348.1	PDS000165419.1	SAMN37931645	clinical	cd_8_group_51273	cd_4_group_55026	-
PDT001972268.1	PDS000165419.1	SAMN38120802	clinical	cd_8_group_51273	cd_4_group_55026	-
PDT001952404.1	PDS000106143.228	SAMN37930585	clinical	cd_8_group_51274	cd_4_group_55028	-
PDT001995005.1	PDS000106143.228	SAMN38351633	clinical	cd_8_group_51274	cd_4_group_55028	-
PDT001952412.1	PDS000164686.1	SAMN37929936	clinical	cd_8_group_51275	cd_4_group_55029	cd_2_group_53957
PDT001963244.1	PDS000164686.1	SAMN38050097	clinical	cd_8_group_51275	cd_4_group_55029	cd_2_group_53957
PDT001952419.1	PDS000089910.537	SAMN37929930	clinical	cd_8_group_51276	cd_4_group_55030	cd_2_group_53958
PDT001987604.1	PDS000089910.537	SAMN38285176	clinical	cd_8_group_51276	cd_4_group_55030	cd_2_group_53958
PDT001987620.1	PDS000089910.537	SAMN38285178	clinical	cd_8_group_51276	cd_4_group_55030	cd_2_group_53958
PDT001987621.1	PDS000089910.537	SAMN38285169	clinical	cd_8_group_51276	cd_4_group_55030	cd_2_group_53958
PDT001952495.1	PDS000135484.4	SAMN37937545	clinical	cd_8_group_51277	cd_4_group_55033	cd_2_group_53961
PDT001952508.1	PDS000135484.4	SAMN37937552	clinical	cd_8_group_51277	cd_4_group_55033	cd_2_group_53961
PDT001952564.1	PDS000001868.346	SAMN37937895	clinical	cd_8_group_51278	cd_4_group_55035	cd_2_group_53963
PDT001953870.1	PDS000001868.346	SAMN37989522	clinical	cd_8_group_51278	cd_4_group_55035	cd_2_group_53963
PDT001952586.1	PDS000085033.371	SAMN37942580	clinical	cd_8_group_51279	cd_4_group_55036	cd_2_group_53964
PDT001983769.1	PDS000085033.371	SAMN38228739	clinical	cd_8_group_51279	cd_4_group_55036	cd_2_group_53964
PDT000085522.2	PDS000001682.31	SAMN03938943	environmental/other	cd_8_group_5128	-	-
PDT000100854.2	PDS000001682.31	SAMN04217188	environmental/other	cd_8_group_5128	-	-
PDT001952712.1	PDS000028140.8	SAMN37946744	clinical	cd_8_group_51280	cd_4_group_55038	cd_2_group_53967
PDT001953233.1	PDS000028140.8	SAMN37953808	clinical	cd_8_group_51280	cd_4_group_55038	cd_2_group_53967
PDT001953027.1	PDS000037294.39	SAMN37945683	clinical	cd_8_group_51281	cd_4_group_55039	cd_2_group_53968
PDT001975446.1	PDS000037294.39	SAMN38184137	clinical	cd_8_group_51281	cd_4_group_55039	cd_2_group_53968
PDT001953029.1	PDS000026825.385	SAMN37946691	clinical	cd_8_group_51282	cd_4_group_55040	cd_2_group_53969
PDT001984421.1	PDS000026825.385	SAMN38246103	clinical	cd_8_group_51282	cd_4_group_55040	cd_2_group_53969
PDT001957993.1	PDS000164492.1	SAMN38020807	clinical	cd_8_group_51283	cd_4_group_55041	-
PDT001953131.1	PDS000164492.1	SAMN37952260	clinical	cd_8_group_51283	cd_4_group_55041	cd_2_group_53972
PDT001957996.1	PDS000164492.1	SAMN38020802	clinical	cd_8_group_51283	cd_4_group_55041	cd_2_group_53972
PDT001953148.1	PDS000032637.68	SAMN37953204	clinical	cd_8_group_51284	cd_4_group_55042	cd_2_group_53973
PDT001986581.1	PDS000032637.68	SAMN38280606	clinical	cd_8_group_51284	cd_4_group_55042	cd_2_group_53973
PDT001953155.1	PDS000110442.30	SAMN37953717	clinical	cd_8_group_51285	cd_4_group_55043	-
PDT001953158.1	PDS000110442.30	SAMN37953713	clinical	cd_8_group_51285	cd_4_group_55043	-
PDT001953157.1	PDS000076648.237	SAMN37953714	clinical	cd_8_group_51286	cd_4_group_55044	cd_2_group_53974
PDT001962792.1	PDS000076648.237	SAMN38042454	clinical	cd_8_group_51286	cd_4_group_55044	cd_2_group_53974
PDT001953200.1	PDS000004418.519	SAMN37953926	clinical	cd_8_group_51287	cd_4_group_55045	cd_2_group_53975
PDT001953219.1	PDS000004418.519	SAMN37953816	clinical	cd_8_group_51287	cd_4_group_55045	cd_2_group_53975
PDT001953206.1	PDS000164689.1	SAMN37953805	clinical	cd_8_group_51288	cd_4_group_55046	-
PDT001963228.1	PDS000164689.1	SAMN38049418	clinical	cd_8_group_51288	cd_4_group_55046	-
PDT001953257.1	PDS000073440.5	SAMN37953980	clinical	cd_8_group_51289	cd_4_group_55048	cd_2_group_53979
PDT001963260.1	PDS000073440.5	SAMN38050140	clinical	cd_8_group_51289	cd_4_group_55048	cd_2_group_53979
PDT001966634.1	PDS000073440.5	SAMN38089782	clinical	cd_8_group_51289	cd_4_group_55048	cd_2_group_53979
PDT001987575.1	PDS000073440.5	SAMN38284771	clinical	cd_8_group_51289	cd_4_group_55048	cd_2_group_53979
PDT000085534.2	PDS000028987.8	SAMN03938920	environmental/other	cd_8_group_5129	-	-
PDT000085853.3	PDS000028987.8	SAMN03988235	environmental/other	cd_8_group_5129	-	-
PDT001953432.1	PDS000112666.114	SAMN37981103	environmental/other	cd_8_group_51290	-	-
PDT001989213.1	PDS000112666.114	SAMN38300538	environmental/other	cd_8_group_51290	-	-
PDT001953497.1	PDS000012462.27	SAMN37982013	clinical	cd_8_group_51291	cd_4_group_55050	cd_2_group_53984
PDT001953501.1	PDS000012462.27	SAMN37982025	clinical	cd_8_group_51291	cd_4_group_55050	cd_2_group_53984
PDT001953506.1	PDS000001865.702	SAMN37982026	clinical	cd_8_group_51292	cd_4_group_55051	cd_2_group_53985
PDT001975602.1	PDS000001865.702	SAMN38186317	clinical	cd_8_group_51292	cd_4_group_55051	cd_2_group_53985
PDT001953511.1	PDS000026764.23	SAMN37982556	clinical	cd_8_group_51293	cd_4_group_55052	cd_2_group_53986
PDT001988577.1	PDS000026764.23	SAMN38298187	clinical	cd_8_group_51293	cd_4_group_55052	cd_2_group_53986
PDT001953550.1	PDS000076604.512	SAMN37982759	clinical	cd_8_group_51294	cd_4_group_55053	cd_2_group_53987
PDT001965304.1	PDS000076604.512	SAMN38080440	clinical	cd_8_group_51294	cd_4_group_55053	cd_2_group_53987
PDT001953711.1	PDS000164862.1	SAMN37982763	clinical	cd_8_group_51295	cd_4_group_55054	cd_2_group_53988
PDT001965301.1	PDS000164862.1	SAMN38080439	clinical	cd_8_group_51295	cd_4_group_55054	cd_2_group_53988
PDT001953751.1	PDS000165634.3	SAMN37983664	clinical	cd_8_group_51296	cd_4_group_55056	cd_2_group_53990
PDT001973909.1	PDS000165634.3	SAMN38144869	clinical	cd_8_group_51296	cd_4_group_55056	cd_2_group_53990
PDT001975537.1	PDS000165634.3	SAMN38184867	clinical	cd_8_group_51296	cd_4_group_55056	cd_2_group_53990
PDT001994568.1	PDS000165634.3	SAMN38344942	clinical	cd_8_group_51296	cd_4_group_55056	cd_2_group_53990
PDT001953994.1	PDS000041999.113	SAMN37992578	clinical	cd_8_group_51297	cd_4_group_55058	cd_2_group_53992
PDT001961231.1	PDS000041999.113	SAMN38034807	clinical	cd_8_group_51297	cd_4_group_55058	cd_2_group_53992
PDT001954004.1	PDS000164300.1	SAMN37050960	environmental/other	cd_8_group_51298	cd_4_group_55059	cd_2_group_53993
PDT001954005.1	PDS000164300.1	SAMN37050959	environmental/other	cd_8_group_51298	cd_4_group_55059	cd_2_group_53993
PDT001954006.1	PDS000164300.1	SAMN37050958	environmental/other	cd_8_group_51298	cd_4_group_55059	cd_2_group_53993
PDT001954007.1	PDS000164300.1	SAMN37050957	environmental/other	cd_8_group_51298	cd_4_group_55059	cd_2_group_53993
PDT001954008.1	PDS000164300.1	SAMN37050956	environmental/other	cd_8_group_51298	cd_4_group_55059	cd_2_group_53993
PDT001954009.1	PDS000164300.1	SAMN37050955	environmental/other	cd_8_group_51298	cd_4_group_55059	cd_2_group_53993
PDT001954010.1	PDS000164300.1	SAMN37050954	environmental/other	cd_8_group_51298	cd_4_group_55059	cd_2_group_53993
PDT001954011.1	PDS000164300.1	SAMN37050953	environmental/other	cd_8_group_51298	cd_4_group_55059	cd_2_group_53993
PDT001954012.1	PDS000164300.1	SAMN37050968	environmental/other	cd_8_group_51298	cd_4_group_55059	cd_2_group_53993
PDT001954013.1	PDS000164300.1	SAMN37050967	environmental/other	cd_8_group_51298	cd_4_group_55059	cd_2_group_53993
PDT001954014.1	PDS000164300.1	SAMN37050966	environmental/other	cd_8_group_51298	cd_4_group_55059	cd_2_group_53993
PDT001954015.1	PDS000164300.1	SAMN37050965	environmental/other	cd_8_group_51298	cd_4_group_55059	cd_2_group_53993
PDT001954016.1	PDS000164300.1	SAMN37050964	environmental/other	cd_8_group_51298	cd_4_group_55059	cd_2_group_53993
PDT001954017.1	PDS000164300.1	SAMN37050963	environmental/other	cd_8_group_51298	cd_4_group_55059	cd_2_group_53993
PDT001954018.1	PDS000164300.1	SAMN37050962	environmental/other	cd_8_group_51298	cd_4_group_55059	cd_2_group_53993
PDT001954019.1	PDS000164300.1	SAMN37050961	environmental/other	cd_8_group_51298	cd_4_group_55059	cd_2_group_53993
PDT001954020.1	PDS000164300.1	SAMN37050952	environmental/other	cd_8_group_51298	cd_4_group_55059	cd_2_group_53993
PDT001954021.1	PDS000164300.1	SAMN37050951	environmental/other	cd_8_group_51298	cd_4_group_55059	cd_2_group_53993
PDT001954022.1	PDS000111262.2	SAMN37871446	environmental/other	cd_8_group_51299	cd_4_group_55060	cd_2_group_53994
PDT001954023.1	PDS000111262.2	SAMN37871445	environmental/other	cd_8_group_51299	cd_4_group_55060	cd_2_group_53994
PDT001954024.1	PDS000111262.2	SAMN37939468	environmental/other	cd_8_group_51299	cd_4_group_55060	cd_2_group_53994
PDT001954025.1	PDS000111262.2	SAMN37939467	environmental/other	cd_8_group_51299	cd_4_group_55060	cd_2_group_53994
PDT001954026.1	PDS000111262.2	SAMN37939466	environmental/other	cd_8_group_51299	cd_4_group_55060	cd_2_group_53994
PDT001954027.1	PDS000111262.2	SAMN37939465	environmental/other	cd_8_group_51299	cd_4_group_55060	cd_2_group_53994
PDT001954028.1	PDS000111262.2	SAMN37939464	environmental/other	cd_8_group_51299	cd_4_group_55060	cd_2_group_53994
PDT000002647.3	PDS000032377.2	SAMN02368054	environmental/other	cd_8_group_513	-	-
PDT000002645.3	PDS000032377.2	SAMN02368052	environmental/other	cd_8_group_513	cd_4_group_460	-
PDT000167543.2	PDS000032377.2	SAMN02844485	environmental/other	cd_8_group_513	cd_4_group_460	-
PDT000103386.2	PDS000028948.60	SAMN04224363	environmental/other	cd_8_group_5130	-	-
PDT000085536.3	PDS000028948.60	SAMN03938922	environmental/other	cd_8_group_5130	cd_4_group_4950	-
PDT000086478.3	PDS000028948.60	SAMN03938876	environmental/other	cd_8_group_5130	cd_4_group_4950	-
PDT001954076.1	PDS000164297.1	SAMEA113568366	NULL	cd_8_group_51300	cd_4_group_55061	cd_2_group_53995
PDT001954077.1	PDS000164297.1	SAMEA113568367	NULL	cd_8_group_51300	cd_4_group_55061	cd_2_group_53995
PDT001954078.1	PDS000164297.1	SAMEA113568368	NULL	cd_8_group_51301	-	-
PDT001954080.1	PDS000164297.1	SAMEA113568370	NULL	cd_8_group_51301	cd_4_group_55062	-
PDT001954081.1	PDS000164297.1	SAMEA113568371	NULL	cd_8_group_51301	cd_4_group_55062	-
PDT001954082.1	PDS000164297.1	SAMEA113568372	NULL	cd_8_group_51302	cd_4_group_55063	cd_2_group_53996
PDT001954083.1	PDS000164297.1	SAMEA113568373	NULL	cd_8_group_51302	cd_4_group_55063	cd_2_group_53996
PDT001954084.1	PDS000164297.1	SAMEA113568374	NULL	cd_8_group_51302	cd_4_group_55063	cd_2_group_53996
PDT001954255.1	PDS000164685.1	SAMN37997502	clinical	cd_8_group_51303	cd_4_group_55064	-
PDT001962739.1	PDS000164685.1	SAMN38042377	clinical	cd_8_group_51303	cd_4_group_55064	-
PDT001954348.1	PDS000097513.139	SAMN37997818	clinical	cd_8_group_51304	cd_4_group_55065	cd_2_group_53997
PDT001972219.1	PDS000097513.139	SAMN38120667	clinical	cd_8_group_51304	cd_4_group_55065	cd_2_group_53997
PDT001973228.1	PDS000097513.139	SAMN38142562	clinical	cd_8_group_51304	cd_4_group_55065	cd_2_group_53997
PDT001954352.1	PDS000089910.537	SAMN37998465	environmental/other	cd_8_group_51305	cd_4_group_55066	cd_2_group_53998
PDT001957436.1	PDS000089910.537	SAMN38019331	environmental/other	cd_8_group_51305	cd_4_group_55066	cd_2_group_53998
PDT001954517.1	PDS000164484.1	SAMEA112356782	NULL	cd_8_group_51306	cd_4_group_55067	cd_2_group_53999
PDT001954518.1	PDS000164484.1	SAMEA112356783	NULL	cd_8_group_51306	cd_4_group_55067	cd_2_group_53999
PDT001954519.1	PDS000164484.1	SAMEA112356784	NULL	cd_8_group_51306	cd_4_group_55067	cd_2_group_53999
PDT001955172.1	PDS000164484.1	SAMEA112356781	NULL	cd_8_group_51306	cd_4_group_55067	cd_2_group_53999
PDT001954524.1	PDS000008284.23	SAMEA112356802	NULL	cd_8_group_51307	cd_4_group_55069	cd_2_group_54001
PDT001954525.1	PDS000008284.23	SAMEA112356804	NULL	cd_8_group_51307	cd_4_group_55069	cd_2_group_54001
PDT001954526.1	PDS000008284.23	SAMEA112356806	NULL	cd_8_group_51307	cd_4_group_55069	cd_2_group_54001
PDT001954527.1	PDS000008284.23	SAMEA112356807	NULL	cd_8_group_51307	cd_4_group_55069	cd_2_group_54001
PDT001955176.1	PDS000008284.23	SAMEA112356803	NULL	cd_8_group_51307	cd_4_group_55069	cd_2_group_54001
PDT001955177.1	PDS000008284.23	SAMEA112356805	NULL	cd_8_group_51307	cd_4_group_55069	cd_2_group_54001
PDT001954529.1	PDS000121788.77	SAMEA112356812	NULL	cd_8_group_51308	cd_4_group_55070	cd_2_group_54002
PDT001954533.1	PDS000121788.77	SAMEA112356820	NULL	cd_8_group_51308	cd_4_group_55070	cd_2_group_54002
PDT001954536.1	PDS000121788.77	SAMEA112356827	NULL	cd_8_group_51309	-	-
PDT001955182.1	PDS000121788.77	SAMEA112356837	NULL	cd_8_group_51309	-	-
PDT000085558.2	PDS000030671.1	SAMN04113159	clinical	cd_8_group_5131	cd_4_group_4953	-
PDT000085559.2	PDS000030671.1	SAMN04113160	clinical	cd_8_group_5131	cd_4_group_4953	-
PDT001954540.1	PDS000164493.1	SAMEA112356836	NULL	cd_8_group_51310	cd_4_group_55071	-
PDT001955184.1	PDS000164493.1	SAMEA112356839	NULL	cd_8_group_51310	cd_4_group_55071	-
PDT001954568.1	PDS000077444.64	SAMEA112356930	NULL	cd_8_group_51311	-	-
PDT001955196.1	PDS000077444.64	SAMEA112356929	NULL	cd_8_group_51311	-	-
PDT001954571.1	PDS000121788.77	SAMEA112356935	NULL	cd_8_group_51312	cd_4_group_55073	cd_2_group_54006
PDT001955199.1	PDS000121788.77	SAMEA112356936	NULL	cd_8_group_51312	cd_4_group_55073	cd_2_group_54006
PDT001954604.1	PDS000164481.1	SAMEA112356987	NULL	cd_8_group_51313	cd_4_group_55074	cd_2_group_54008
PDT001955217.1	PDS000164481.1	SAMEA112356983	NULL	cd_8_group_51313	cd_4_group_55074	cd_2_group_54008
PDT001954624.1	PDS000041999.113	SAMEA114028044	clinical	cd_8_group_51314	cd_4_group_55075	cd_2_group_54009
PDT001955243.1	PDS000041999.113	SAMEA114028056	clinical	cd_8_group_51314	cd_4_group_55075	cd_2_group_54009
PDT001955153.1	PDS000011142.118	SAMEA114528016	clinical	cd_8_group_51315	cd_4_group_55077	cd_2_group_54011
PDT001958182.1	PDS000011142.118	SAMEA114528014	clinical	cd_8_group_51315	cd_4_group_55077	cd_2_group_54011
PDT001958192.1	PDS000011142.118	SAMEA114527963	clinical	cd_8_group_51315	cd_4_group_55077	cd_2_group_54011
PDT001958298.1	PDS000011142.118	SAMEA114527964	clinical	cd_8_group_51315	cd_4_group_55077	cd_2_group_54011
PDT001958346.1	PDS000011142.118	SAMEA114527962	clinical	cd_8_group_51315	cd_4_group_55077	cd_2_group_54011
PDT002013075.1	PDS000011142.118	SAMN38347259	NULL	cd_8_group_51315	cd_4_group_55077	cd_2_group_54011
PDT002013091.1	PDS000011142.118	SAMN38347261	NULL	cd_8_group_51315	cd_4_group_55077	cd_2_group_54011
PDT002013128.1	PDS000011142.118	SAMN38347210	NULL	cd_8_group_51315	cd_4_group_55077	cd_2_group_54011
PDT002013135.1	PDS000011142.118	SAMN38347209	NULL	cd_8_group_51315	cd_4_group_55077	cd_2_group_54011
PDT002013138.1	PDS000011142.118	SAMN38347208	NULL	cd_8_group_51315	cd_4_group_55077	cd_2_group_54011
PDT002013702.1	PDS000011142.118	SAMEA114756891	clinical	cd_8_group_51315	cd_4_group_55077	cd_2_group_54011
PDT002013742.1	PDS000011142.118	SAMEA114756839	clinical	cd_8_group_51315	cd_4_group_55077	cd_2_group_54011
PDT002013827.1	PDS000011142.118	SAMEA114756841	clinical	cd_8_group_51315	cd_4_group_55077	cd_2_group_54011
PDT002013834.1	PDS000011142.118	SAMEA114756840	clinical	cd_8_group_51315	cd_4_group_55077	cd_2_group_54011
PDT002013840.1	PDS000011142.118	SAMEA114756889	clinical	cd_8_group_51315	cd_4_group_55077	cd_2_group_54011
PDT001958290.1	PDS000011142.118	SAMEA114528008	clinical	cd_8_group_51315	cd_4_group_55077	cd_2_group_54109
PDT002013093.1	PDS000011142.118	SAMN38347253	NULL	cd_8_group_51315	cd_4_group_55077	cd_2_group_54109
PDT002013725.1	PDS000011142.118	SAMEA114756883	clinical	cd_8_group_51315	cd_4_group_55077	cd_2_group_54109
PDT001955154.1	PDS000011142.118	SAMEA114528161	clinical	cd_8_group_51316	cd_4_group_55078	cd_2_group_54012
PDT001955156.1	PDS000011142.118	SAMEA114528170	clinical	cd_8_group_51316	cd_4_group_55078	cd_2_group_54012
PDT001958088.1	PDS000011142.118	SAMEA114528175	clinical	cd_8_group_51316	cd_4_group_55078	cd_2_group_54012
PDT002012959.1	PDS000011142.118	SAMN38347407	NULL	cd_8_group_51316	cd_4_group_55078	cd_2_group_54012
PDT002012973.1	PDS000011142.118	SAMN38347393	NULL	cd_8_group_51316	cd_4_group_55078	cd_2_group_54012
PDT002012987.1	PDS000011142.118	SAMN38347402	NULL	cd_8_group_51316	cd_4_group_55078	cd_2_group_54012
PDT002013652.1	PDS000011142.118	SAMEA114757028	clinical	cd_8_group_51316	cd_4_group_55078	cd_2_group_54012
PDT002013687.1	PDS000011142.118	SAMEA114757015	clinical	cd_8_group_51316	cd_4_group_55078	cd_2_group_54012
PDT002013690.1	PDS000011142.118	SAMEA114757023	clinical	cd_8_group_51316	cd_4_group_55078	cd_2_group_54012
PDT001958124.1	PDS000011142.118	SAMEA114528119	clinical	cd_8_group_51316	cd_4_group_55078	cd_2_group_54059
PDT002012917.1	PDS000011142.118	SAMN38347355	NULL	cd_8_group_51316	cd_4_group_55078	cd_2_group_54059
PDT002013645.1	PDS000011142.118	SAMEA114756981	clinical	cd_8_group_51316	cd_4_group_55078	cd_2_group_54059
PDT001955155.1	PDS000011142.118	SAMEA114528171	clinical	cd_8_group_51317	cd_4_group_55079	cd_2_group_54013
PDT001958174.1	PDS000011142.118	SAMEA114528174	clinical	cd_8_group_51317	cd_4_group_55079	cd_2_group_54013
PDT001958274.1	PDS000011142.118	SAMEA114528172	clinical	cd_8_group_51317	cd_4_group_55079	cd_2_group_54013
PDT001958283.1	PDS000011142.118	SAMEA114528173	clinical	cd_8_group_51317	cd_4_group_55079	cd_2_group_54013
PDT002012963.1	PDS000011142.118	SAMN38347405	NULL	cd_8_group_51317	cd_4_group_55079	cd_2_group_54013
PDT002012972.1	PDS000011142.118	SAMN38347404	NULL	cd_8_group_51317	cd_4_group_55079	cd_2_group_54013
PDT002012986.1	PDS000011142.118	SAMN38347406	NULL	cd_8_group_51317	cd_4_group_55079	cd_2_group_54013
PDT002012988.1	PDS000011142.118	SAMN38347403	NULL	cd_8_group_51317	cd_4_group_55079	cd_2_group_54013
PDT002013668.1	PDS000011142.118	SAMEA114757025	clinical	cd_8_group_51317	cd_4_group_55079	cd_2_group_54013
PDT002013681.1	PDS000011142.118	SAMEA114757026	clinical	cd_8_group_51317	cd_4_group_55079	cd_2_group_54013
PDT002013721.1	PDS000011142.118	SAMEA114757027	clinical	cd_8_group_51317	cd_4_group_55079	cd_2_group_54013
PDT002013809.1	PDS000011142.118	SAMEA114757024	clinical	cd_8_group_51317	cd_4_group_55079	cd_2_group_54013
PDT001955215.1	PDS000121788.77	SAMEA112356981	NULL	cd_8_group_51318	cd_4_group_55082	-
PDT001955218.1	PDS000121788.77	SAMEA112356988	NULL	cd_8_group_51318	cd_4_group_55082	cd_2_group_54016
PDT001955219.1	PDS000121788.77	SAMEA112356989	NULL	cd_8_group_51318	cd_4_group_55082	cd_2_group_54016
PDT001955400.1	PDS000013691.253	SAMN38015996	clinical	cd_8_group_51319	cd_4_group_55084	cd_2_group_54017
PDT001955409.1	PDS000013691.253	SAMN38015998	clinical	cd_8_group_51319	cd_4_group_55084	cd_2_group_54017
PDT000085680.1	PDS000032705.1071	SAMN03959817	clinical	cd_8_group_5132	cd_4_group_4954	cd_2_group_4402
PDT000953603.1	PDS000032705.1071	SAMN17673094	environmental/other	cd_8_group_5132	cd_4_group_4954	cd_2_group_4402
PDT000971265.1	PDS000032705.1071	SAMN17864430	clinical	cd_8_group_5132	cd_4_group_4954	cd_2_group_4402
PDT001955412.1	PDS000004397.302	SAMN38015995	clinical	cd_8_group_51320	cd_4_group_55085	cd_2_group_54018
PDT001975488.1	PDS000004397.302	SAMN38184201	clinical	cd_8_group_51320	cd_4_group_55085	cd_2_group_54018
PDT001955867.1	PDS000032417.109	SAMN38017279	clinical	cd_8_group_51321	cd_4_group_55086	cd_2_group_54019
PDT001972250.1	PDS000032417.109	SAMN38120690	clinical	cd_8_group_51321	cd_4_group_55086	cd_2_group_54019
PDT001955925.1	PDS000056297.6	SAMN38018302	clinical	cd_8_group_51322	cd_4_group_55087	cd_2_group_54023
PDT001955927.1	PDS000056297.6	SAMN38018304	clinical	cd_8_group_51322	cd_4_group_55087	cd_2_group_54023
PDT001966428.1	PDS000056297.6	SAMN38082677	clinical	cd_8_group_51322	cd_4_group_55087	cd_2_group_54023
PDT001975417.1	PDS000056297.6	SAMN38182227	clinical	cd_8_group_51322	cd_4_group_55087	cd_2_group_54023
PDT001955965.1	PDS000013832.318	SAMN38018379	clinical	cd_8_group_51323	cd_4_group_55089	cd_2_group_54024
PDT001965312.1	PDS000013832.318	SAMN38080448	clinical	cd_8_group_51323	cd_4_group_55089	cd_2_group_54024
PDT001975060.1	PDS000013832.318	SAMN38180573	clinical	cd_8_group_51323	cd_4_group_55089	cd_2_group_54024
PDT002009358.1	PDS000013832.318	SAMN38451818	clinical	cd_8_group_51323	cd_4_group_55089	cd_2_group_54024
PDT001957377.1	PDS000028962.15	SAMN38018601	clinical	cd_8_group_51324	cd_4_group_55091	cd_2_group_54026
PDT001962282.1	PDS000028962.15	SAMN38037534	clinical	cd_8_group_51324	cd_4_group_55091	cd_2_group_54026
PDT001957454.1	PDS000164498.1	SAMN38019368	clinical	cd_8_group_51325	cd_4_group_55093	cd_2_group_54028
PDT001957467.1	PDS000164498.1	SAMN38019367	clinical	cd_8_group_51325	cd_4_group_55093	cd_2_group_54028
PDT001957496.1	PDS000164498.1	SAMN38019410	clinical	cd_8_group_51325	cd_4_group_55093	cd_2_group_54028
PDT001957461.1	PDS000127718.164	SAMN38019380	clinical	cd_8_group_51326	-	-
PDT001966664.1	PDS000127718.164	SAMN38089915	clinical	cd_8_group_51326	-	-
PDT001957464.1	PDS000011909.263	SAMN38019389	clinical	cd_8_group_51327	cd_4_group_55094	cd_2_group_54029
PDT001957501.1	PDS000011909.263	SAMN38019424	clinical	cd_8_group_51327	cd_4_group_55094	cd_2_group_54029
PDT001957813.1	PDS000129876.3	SAMN38019526	clinical	cd_8_group_51328	cd_4_group_55096	cd_2_group_54032
PDT002008046.1	PDS000129876.3	SAMN38447786	clinical	cd_8_group_51328	cd_4_group_55096	cd_2_group_54032
PDT001958083.1	PDS000011142.118	SAMEA114528122	clinical	cd_8_group_51329	cd_4_group_55097	cd_2_group_54034
PDT002012919.1	PDS000011142.118	SAMN38347358	NULL	cd_8_group_51329	cd_4_group_55097	cd_2_group_54034
PDT002013791.1	PDS000011142.118	SAMEA114756984	clinical	cd_8_group_51329	cd_4_group_55097	cd_2_group_54034
PDT001958134.1	PDS000011142.118	SAMEA114528121	clinical	cd_8_group_51329	cd_4_group_55097	cd_2_group_54067
PDT002012916.1	PDS000011142.118	SAMN38347357	NULL	cd_8_group_51329	cd_4_group_55097	cd_2_group_54067
PDT002013795.1	PDS000011142.118	SAMEA114756983	clinical	cd_8_group_51329	cd_4_group_55097	cd_2_group_54067
PDT001958199.1	PDS000011142.118	SAMEA114528194	clinical	cd_8_group_51329	cd_4_group_55147	cd_2_group_54093
PDT002012930.1	PDS000011142.118	SAMN38347426	NULL	cd_8_group_51329	cd_4_group_55147	cd_2_group_54093
PDT002013744.1	PDS000011142.118	SAMEA114757046	clinical	cd_8_group_51329	cd_4_group_55147	cd_2_group_54093
PDT001958206.1	PDS000011142.118	SAMEA114528195	clinical	cd_8_group_51329	cd_4_group_55151	cd_2_group_54098
PDT001958288.1	PDS000011142.118	SAMEA114528196	clinical	cd_8_group_51329	cd_4_group_55151	cd_2_group_54098
PDT002012974.1	PDS000011142.118	SAMN38347427	NULL	cd_8_group_51329	cd_4_group_55151	cd_2_group_54098
PDT002012984.1	PDS000011142.118	SAMN38347428	NULL	cd_8_group_51329	cd_4_group_55151	cd_2_group_54098
PDT002013671.1	PDS000011142.118	SAMEA114757048	clinical	cd_8_group_51329	cd_4_group_55151	cd_2_group_54098
PDT002013772.1	PDS000011142.118	SAMEA114757047	clinical	cd_8_group_51329	cd_4_group_55151	cd_2_group_54098
PDT000121435.2	PDS000032387.450	SAMN04577372	environmental/other	cd_8_group_5133	-	-
PDT000211350.2	PDS000032387.450	SAMN06926095	clinical	cd_8_group_5133	-	-
PDT000274873.2	PDS000032387.450	SAMN08272760	environmental/other	cd_8_group_5133	-	-
PDT000376816.1	PDS000032387.450	SAMN10060951	environmental/other	cd_8_group_5133	-	-
PDT000388776.1	PDS000032387.450	SAMN10177755	environmental/other	cd_8_group_5133	-	-
PDT000403074.1	PDS000032387.450	SAMN10367094	environmental/other	cd_8_group_5133	-	-
PDT000482054.1	PDS000032387.450	SAMN11246959	environmental/other	cd_8_group_5133	-	-
PDT000617782.1	PDS000032387.450	SAMN13111030	environmental/other	cd_8_group_5133	-	-
PDT000845019.1	PDS000032387.450	SAMN16261460	environmental/other	cd_8_group_5133	-	-
PDT001057294.1	PDS000032387.450	SAMN19491020	environmental/other	cd_8_group_5133	-	-
PDT001059036.1	PDS000032387.450	SAMN19573797	environmental/other	cd_8_group_5133	-	-
PDT001156472.1	PDS000032387.450	SAMN19316925	clinical	cd_8_group_5133	-	-
PDT001172721.1	PDS000032387.450	SAMN23011497	clinical	cd_8_group_5133	-	-
PDT001396935.1	PDS000032387.450	SAMN30469519	environmental/other	cd_8_group_5133	-	-
PDT001544141.1	PDS000032387.450	SAMN32370307	environmental/other	cd_8_group_5133	-	-
PDT001608716.1	PDS000032387.450	SAMN33186944	environmental/other	cd_8_group_5133	-	-
PDT001795729.1	PDS000032387.450	SAMN36184883	environmental/other	cd_8_group_5133	-	-
PDT001854615.1	PDS000032387.450	SAMN37044580	environmental/other	cd_8_group_5133	-	-
PDT001967142.1	PDS000032387.450	SAMN38093886	environmental/other	cd_8_group_5133	-	-
PDT001989218.1	PDS000032387.450	SAMN38300545	environmental/other	cd_8_group_5133	-	-
PDT000393104.1	PDS000032387.450	SAMN10261769	environmental/other	cd_8_group_5133	cd_4_group_20428	-
PDT000509363.1	PDS000032387.450	SAMN11877125	environmental/other	cd_8_group_5133	cd_4_group_20428	-
PDT001311145.1	PDS000032387.450	SAMN28534912	environmental/other	cd_8_group_5133	cd_4_group_20428	-
PDT001343077.1	PDS000032387.450	SAMN29334900	environmental/other	cd_8_group_5133	cd_4_group_20428	-
PDT001429200.1	PDS000032387.450	SAMN30975187	environmental/other	cd_8_group_5133	cd_4_group_20428	-
PDT001464586.1	PDS000032387.450	SAMN31428044	environmental/other	cd_8_group_5133	cd_4_group_20428	-
PDT001488127.1	PDS000032387.450	SAMN31775814	environmental/other	cd_8_group_5133	cd_4_group_20428	-
PDT001582277.1	PDS000032387.450	SAMN32709953	environmental/other	cd_8_group_5133	cd_4_group_20428	-
PDT001869982.1	PDS000032387.450	SAMN37214841	environmental/other	cd_8_group_5133	cd_4_group_20428	-
PDT001903527.1	PDS000032387.450	SAMN37544333	clinical	cd_8_group_5133	cd_4_group_20428	-
PDT001983312.1	PDS000032387.450	SAMN38227441	environmental/other	cd_8_group_5133	cd_4_group_20428	-
PDT000504777.1	PDS000032387.450	SAMN11811387	environmental/other	cd_8_group_5133	cd_4_group_20428	cd_2_group_22617
PDT000599379.1	PDS000032387.450	SAMN12900273	environmental/other	cd_8_group_5133	cd_4_group_20428	cd_2_group_22617
PDT000717499.1	PDS000032387.450	SAMN14487881	environmental/other	cd_8_group_5133	cd_4_group_20428	cd_2_group_22617
PDT000849553.1	PDS000032387.450	SAMN16283255	environmental/other	cd_8_group_5133	cd_4_group_20428	cd_2_group_22617
PDT001157924.3	PDS000032387.450	SAMN22439486	environmental/other	cd_8_group_5133	cd_4_group_20428	cd_2_group_22617
PDT001177708.1	PDS000032387.450	SAMN23244499	environmental/other	cd_8_group_5133	cd_4_group_20428	cd_2_group_22617
PDT001233252.1	PDS000032387.450	SAMN25375961	environmental/other	cd_8_group_5133	cd_4_group_20428	cd_2_group_22617
PDT001258396.1	PDS000032387.450	SAMN25884605	environmental/other	cd_8_group_5133	cd_4_group_20428	cd_2_group_22617
PDT001258580.1	PDS000032387.450	SAMN26441666	environmental/other	cd_8_group_5133	cd_4_group_20428	cd_2_group_22617
PDT001268232.1	PDS000032387.450	SAMN26725502	environmental/other	cd_8_group_5133	cd_4_group_20428	cd_2_group_22617
PDT001269753.1	PDS000032387.450	SAMN26657555	environmental/other	cd_8_group_5133	cd_4_group_20428	cd_2_group_22617
PDT001276998.1	PDS000032387.450	SAMN27062127	environmental/other	cd_8_group_5133	cd_4_group_20428	cd_2_group_22617
PDT001287942.1	PDS000032387.450	SAMN27603976	environmental/other	cd_8_group_5133	cd_4_group_20428	cd_2_group_22617
PDT001288001.1	PDS000032387.450	SAMN27603745	environmental/other	cd_8_group_5133	cd_4_group_20428	cd_2_group_22617
PDT001293759.1	PDS000032387.450	SAMN27768018	environmental/other	cd_8_group_5133	cd_4_group_20428	cd_2_group_22617
PDT001316197.1	PDS000032387.450	SAMN28702051	clinical	cd_8_group_5133	cd_4_group_20428	cd_2_group_22617
PDT001321137.1	PDS000032387.450	SAMN28814441	environmental/other	cd_8_group_5133	cd_4_group_20428	cd_2_group_22617
PDT001339550.1	PDS000032387.450	SAMN29269703	environmental/other	cd_8_group_5133	cd_4_group_20428	cd_2_group_22617
PDT001363678.1	PDS000032387.450	SAMN29796785	environmental/other	cd_8_group_5133	cd_4_group_20428	cd_2_group_22617
PDT001436492.1	PDS000032387.450	SAMN31077118	environmental/other	cd_8_group_5133	cd_4_group_20428	cd_2_group_22617
PDT001486736.1	PDS000032387.450	SAMN31745095	environmental/other	cd_8_group_5133	cd_4_group_20428	cd_2_group_22617
PDT001496606.1	PDS000032387.450	SAMN31854466	environmental/other	cd_8_group_5133	cd_4_group_20428	cd_2_group_22617
PDT001504611.1	PDS000032387.450	SAMN31926793	environmental/other	cd_8_group_5133	cd_4_group_20428	cd_2_group_22617
PDT001507922.1	PDS000032387.450	SAMN31976388	environmental/other	cd_8_group_5133	cd_4_group_20428	cd_2_group_22617
PDT001519694.1	PDS000032387.450	SAMN32132086	environmental/other	cd_8_group_5133	cd_4_group_20428	cd_2_group_22617
PDT001544152.1	PDS000032387.450	SAMN32372143	environmental/other	cd_8_group_5133	cd_4_group_20428	cd_2_group_22617
PDT001563965.1	PDS000032387.450	SAMN32603147	environmental/other	cd_8_group_5133	cd_4_group_20428	cd_2_group_22617
PDT001575276.1	PDS000032387.450	SAMN32718238	environmental/other	cd_8_group_5133	cd_4_group_20428	cd_2_group_22617
PDT001661867.1	PDS000032387.450	SAMN33750183	environmental/other	cd_8_group_5133	cd_4_group_20428	cd_2_group_22617
PDT001662068.1	PDS000032387.450	SAMN33771926	environmental/other	cd_8_group_5133	cd_4_group_20428	cd_2_group_22617
PDT001674360.1	PDS000032387.450	SAMN33956091	environmental/other	cd_8_group_5133	cd_4_group_20428	cd_2_group_22617
PDT001688329.1	PDS000032387.450	SAMN34156850	environmental/other	cd_8_group_5133	cd_4_group_20428	cd_2_group_22617
PDT001696431.1	PDS000032387.450	SAMN34277338	environmental/other	cd_8_group_5133	cd_4_group_20428	cd_2_group_22617
PDT001707283.1	PDS000032387.450	SAMN34387234	environmental/other	cd_8_group_5133	cd_4_group_20428	cd_2_group_22617
PDT001772209.1	PDS000032387.450	SAMN35666072	environmental/other	cd_8_group_5133	cd_4_group_20428	cd_2_group_22617
PDT001821084.1	PDS000032387.450	SAMN36504007	environmental/other	cd_8_group_5133	cd_4_group_20428	cd_2_group_22617
PDT002008511.1	PDS000032387.450	SAMN38447922	clinical	cd_8_group_5133	cd_4_group_20428	cd_2_group_22617
PDT000505503.1	PDS000032387.450	SAMN11860616	environmental/other	cd_8_group_5133	cd_4_group_20428	cd_2_group_22688
PDT000607885.1	PDS000032387.450	SAMN13027764	clinical	cd_8_group_5133	cd_4_group_20428	cd_2_group_22688
PDT001160729.1	PDS000032387.450	SAMN22560082	environmental/other	cd_8_group_5133	cd_4_group_20428	cd_2_group_40182
PDT001183621.1	PDS000032387.450	SAMN23411062	environmental/other	cd_8_group_5133	cd_4_group_20428	cd_2_group_40182
PDT001577056.1	PDS000032387.450	SAMN32733263	environmental/other	cd_8_group_5133	cd_4_group_20428	cd_2_group_49184
PDT001740900.1	PDS000032387.450	SAMN35159357	environmental/other	cd_8_group_5133	cd_4_group_20428	cd_2_group_49184
PDT001815757.1	PDS000032387.450	SAMN36415657	environmental/other	cd_8_group_5133	cd_4_group_20428	cd_2_group_49184
PDT001869333.1	PDS000032387.450	SAMN37201903	environmental/other	cd_8_group_5133	cd_4_group_20428	cd_2_group_49184
PDT001762153.1	PDS000032387.450	SAMN35447040	clinical	cd_8_group_5133	cd_4_group_20428	cd_2_group_51273
PDT001917592.1	PDS000032387.450	SAMN37692573	environmental/other	cd_8_group_5133	cd_4_group_20428	cd_2_group_51273
PDT000993295.1	PDS000032387.450	SAMN18528837	environmental/other	cd_8_group_5133	cd_4_group_33914	-
PDT000841486.1	PDS000032387.450	SAMN16233511	environmental/other	cd_8_group_5133	cd_4_group_33914	cd_2_group_31946
PDT000894759.1	PDS000032387.450	SAMN16853464	environmental/other	cd_8_group_5133	cd_4_group_33914	cd_2_group_31946
PDT000872629.1	PDS000032387.450	SAMN16597184	environmental/other	cd_8_group_5133	cd_4_group_34870	-
PDT001089615.1	PDS000032387.450	SAMN20203930	clinical	cd_8_group_5133	cd_4_group_34870	-
PDT001002297.1	PDS000032387.450	SAMN18678388	environmental/other	cd_8_group_5133	cd_4_group_34870	cd_2_group_36000
PDT001018721.1	PDS000032387.450	SAMN19015173	environmental/other	cd_8_group_5133	cd_4_group_34870	cd_2_group_36000
PDT001081022.1	PDS000032387.450	SAMN19998540	environmental/other	cd_8_group_5133	cd_4_group_34870	cd_2_group_36000
PDT001125225.1	PDS000032387.450	SAMN21334653	environmental/other	cd_8_group_5133	cd_4_group_34870	cd_2_group_36000
PDT001207310.1	PDS000032387.450	SAMN24248109	environmental/other	cd_8_group_5133	cd_4_group_34870	cd_2_group_36000
PDT001215471.1	PDS000032387.450	SAMN24592139	environmental/other	cd_8_group_5133	cd_4_group_34870	cd_2_group_36000
PDT001491903.1	PDS000032387.450	SAMN31822601	environmental/other	cd_8_group_5133	cd_4_group_34870	cd_2_group_36000
PDT001109902.1	PDS000032387.450	SAMN20819023	environmental/other	cd_8_group_5133	cd_4_group_34870	cd_2_group_38449
PDT001131442.1	PDS000032387.450	SAMN21464967	environmental/other	cd_8_group_5133	cd_4_group_34870	cd_2_group_38449
PDT001352099.3	PDS000032387.450	SAMN29486420	clinical	cd_8_group_5133	cd_4_group_34870	cd_2_group_38449
PDT001608114.1	PDS000032387.450	SAMN33143150	environmental/other	cd_8_group_5133	cd_4_group_34870	cd_2_group_38449
PDT001642430.1	PDS000032387.450	SAMN33435135	environmental/other	cd_8_group_5133	cd_4_group_34870	cd_2_group_38449
PDT001376845.1	PDS000032387.450	SAMN30086192	environmental/other	cd_8_group_5133	cd_4_group_34870	cd_2_group_45286
PDT001436288.1	PDS000032387.450	SAMN31075431	environmental/other	cd_8_group_5133	cd_4_group_34870	cd_2_group_45286
PDT001466125.1	PDS000032387.450	SAMN31442111	environmental/other	cd_8_group_5133	cd_4_group_34870	cd_2_group_45286
PDT001308348.1	PDS000032387.450	SAMN28271032	environmental/other	cd_8_group_5133	cd_4_group_45497	cd_2_group_43574
PDT001359822.1	PDS000032387.450	SAMN29758106	environmental/other	cd_8_group_5133	cd_4_group_45497	cd_2_group_43574
PDT000141548.2	PDS000032387.450	SAMN05461901	environmental/other	cd_8_group_5133	cd_4_group_4955	-
PDT000149800.2	PDS000032387.450	SAMN05799441	environmental/other	cd_8_group_5133	cd_4_group_4955	-
PDT000181403.2	PDS000032387.450	SAMN06271537	environmental/other	cd_8_group_5133	cd_4_group_4955	-
PDT000313366.2	PDS000032387.450	SAMN09101800	environmental/other	cd_8_group_5133	cd_4_group_4955	-
PDT000362843.1	PDS000032387.450	SAMN09828489	environmental/other	cd_8_group_5133	cd_4_group_4955	-
PDT000551901.1	PDS000032387.450	SAMN12401826	environmental/other	cd_8_group_5133	cd_4_group_4955	-
PDT000554205.1	PDS000032387.450	SAMN12476888	environmental/other	cd_8_group_5133	cd_4_group_4955	-
PDT000576816.1	PDS000032387.450	SAMN12648996	environmental/other	cd_8_group_5133	cd_4_group_4955	-
PDT000894724.1	PDS000032387.450	SAMN16852803	environmental/other	cd_8_group_5133	cd_4_group_4955	-
PDT000918881.1	PDS000032387.450	SAMN17125775	environmental/other	cd_8_group_5133	cd_4_group_4955	-
PDT000972244.1	PDS000032387.450	SAMN18053277	environmental/other	cd_8_group_5133	cd_4_group_4955	-
PDT001135816.1	PDS000032387.450	SAMN21542175	environmental/other	cd_8_group_5133	cd_4_group_4955	-
PDT001145578.1	PDS000032387.450	SAMN22064524	environmental/other	cd_8_group_5133	cd_4_group_4955	-
PDT001157889.3	PDS000032387.450	SAMN22428101	environmental/other	cd_8_group_5133	cd_4_group_4955	-
PDT001210987.1	PDS000032387.450	SAMN24369631	environmental/other	cd_8_group_5133	cd_4_group_4955	-
PDT001314708.1	PDS000032387.450	SAMN28637591	environmental/other	cd_8_group_5133	cd_4_group_4955	-
PDT001551752.1	PDS000032387.450	SAMN32492871	environmental/other	cd_8_group_5133	cd_4_group_4955	-
PDT001670159.1	PDS000032387.450	SAMN33928857	environmental/other	cd_8_group_5133	cd_4_group_4955	-
PDT001773611.1	PDS000032387.450	SAMN35677711	environmental/other	cd_8_group_5133	cd_4_group_4955	-
PDT001786736.1	PDS000032387.450	SAMN35842464	environmental/other	cd_8_group_5133	cd_4_group_4955	-
PDT001821400.1	PDS000032387.450	SAMN36504024	clinical	cd_8_group_5133	cd_4_group_4955	-
PDT000475421.1	PDS000032387.450	SAMN11079906	environmental/other	cd_8_group_5133	cd_4_group_4955	cd_2_group_21715
PDT000476532.1	PDS000032387.450	SAMN11099194	environmental/other	cd_8_group_5133	cd_4_group_4955	cd_2_group_21715
PDT000478488.1	PDS000032387.450	SAMN11129335	environmental/other	cd_8_group_5133	cd_4_group_4955	cd_2_group_21715
PDT000482097.1	PDS000032387.450	SAMN11249360	clinical	cd_8_group_5133	cd_4_group_4955	cd_2_group_21715
PDT000593968.1	PDS000032387.450	SAMN12843008	environmental/other	cd_8_group_5133	cd_4_group_4955	cd_2_group_21715
PDT000817289.1	PDS000032387.450	SAMN15868671	environmental/other	cd_8_group_5133	cd_4_group_4955	cd_2_group_21715
PDT000993335.1	PDS000032387.450	SAMN18528899	environmental/other	cd_8_group_5133	cd_4_group_4955	cd_2_group_21715
PDT001016606.1	PDS000032387.450	SAMN18938124	environmental/other	cd_8_group_5133	cd_4_group_4955	cd_2_group_21715
PDT001024922.1	PDS000032387.450	SAMN19118871	environmental/other	cd_8_group_5133	cd_4_group_4955	cd_2_group_21715
PDT001042979.1	PDS000032387.450	SAMN19274634	clinical	cd_8_group_5133	cd_4_group_4955	cd_2_group_21715
PDT001125212.1	PDS000032387.450	SAMN21335642	environmental/other	cd_8_group_5133	cd_4_group_4955	cd_2_group_21715
PDT001133675.1	PDS000032387.450	SAMN21520669	clinical	cd_8_group_5133	cd_4_group_4955	cd_2_group_21715
PDT001144035.1	PDS000032387.450	SAMN21976027	environmental/other	cd_8_group_5133	cd_4_group_4955	cd_2_group_21715
PDT001144430.1	PDS000032387.450	SAMN22028774	environmental/other	cd_8_group_5133	cd_4_group_4955	cd_2_group_21715
PDT001150430.1	PDS000032387.450	SAMN22247152	environmental/other	cd_8_group_5133	cd_4_group_4955	cd_2_group_21715
PDT001174083.1	PDS000032387.450	SAMN23099009	environmental/other	cd_8_group_5133	cd_4_group_4955	cd_2_group_21715
PDT001207943.1	PDS000032387.450	SAMN24253005	clinical	cd_8_group_5133	cd_4_group_4955	cd_2_group_21715
PDT001276333.1	PDS000032387.450	SAMN27022700	environmental/other	cd_8_group_5133	cd_4_group_4955	cd_2_group_21715
PDT001308443.1	PDS000032387.450	SAMN28389491	environmental/other	cd_8_group_5133	cd_4_group_4955	cd_2_group_21715
PDT001314152.1	PDS000032387.450	SAMN28606592	environmental/other	cd_8_group_5133	cd_4_group_4955	cd_2_group_21715
PDT001338344.1	PDS000032387.450	SAMN29230567	environmental/other	cd_8_group_5133	cd_4_group_4955	cd_2_group_21715
PDT001343196.1	PDS000032387.450	SAMN29336083	environmental/other	cd_8_group_5133	cd_4_group_4955	cd_2_group_21715
PDT001350709.1	PDS000032387.450	SAMN29446184	environmental/other	cd_8_group_5133	cd_4_group_4955	cd_2_group_21715
PDT001379279.1	PDS000032387.450	SAMN30151762	environmental/other	cd_8_group_5133	cd_4_group_4955	cd_2_group_21715
PDT001443359.1	PDS000032387.450	SAMN31168173	environmental/other	cd_8_group_5133	cd_4_group_4955	cd_2_group_21715
PDT001450255.1	PDS000032387.450	SAMN31238255	clinical	cd_8_group_5133	cd_4_group_4955	cd_2_group_21715
PDT001488168.1	PDS000032387.450	SAMN31775953	environmental/other	cd_8_group_5133	cd_4_group_4955	cd_2_group_21715
PDT001537305.1	PDS000032387.450	SAMN32309889	environmental/other	cd_8_group_5133	cd_4_group_4955	cd_2_group_21715
PDT001581479.1	PDS000032387.450	SAMN32785472	environmental/other	cd_8_group_5133	cd_4_group_4955	cd_2_group_21715
PDT001597103.1	PDS000032387.450	SAMN32961434	environmental/other	cd_8_group_5133	cd_4_group_4955	cd_2_group_21715
PDT001650124.1	PDS000032387.450	SAMN33569678	environmental/other	cd_8_group_5133	cd_4_group_4955	cd_2_group_21715
PDT001662038.1	PDS000032387.450	SAMN33771304	environmental/other	cd_8_group_5133	cd_4_group_4955	cd_2_group_21715
PDT001728883.1	PDS000032387.450	SAMN35028493	clinical	cd_8_group_5133	cd_4_group_4955	cd_2_group_21715
PDT001953844.1	PDS000032387.450	SAMN37985513	environmental/other	cd_8_group_5133	cd_4_group_4955	cd_2_group_21715
PDT001967144.1	PDS000032387.450	SAMN38093890	environmental/other	cd_8_group_5133	cd_4_group_4955	cd_2_group_21715
PDT000504774.1	PDS000032387.450	SAMN11811368	environmental/other	cd_8_group_5133	cd_4_group_4955	cd_2_group_22616
PDT000509394.2	PDS000032387.450	SAMN11877118	environmental/other	cd_8_group_5133	cd_4_group_4955	cd_2_group_22616
PDT001080890.1	PDS000032387.450	SAMN20023627	environmental/other	cd_8_group_5133	cd_4_group_4955	cd_2_group_37380
PDT001110369.1	PDS000032387.450	SAMN20834768	environmental/other	cd_8_group_5133	cd_4_group_4955	cd_2_group_37380
PDT001171753.1	PDS000032387.450	SAMN22999595	environmental/other	cd_8_group_5133	cd_4_group_4955	cd_2_group_37380
PDT001172275.1	PDS000032387.450	SAMN23009340	environmental/other	cd_8_group_5133	cd_4_group_4955	cd_2_group_37380
PDT001175346.1	PDS000032387.450	SAMN23167022	environmental/other	cd_8_group_5133	cd_4_group_4955	cd_2_group_37380
PDT001202708.1	PDS000032387.450	SAMN24036828	environmental/other	cd_8_group_5133	cd_4_group_4955	cd_2_group_37380
PDT001202737.1	PDS000032387.450	SAMN24038680	environmental/other	cd_8_group_5133	cd_4_group_4955	cd_2_group_37380
PDT001233245.1	PDS000032387.450	SAMN25375040	environmental/other	cd_8_group_5133	cd_4_group_4955	cd_2_group_37380
PDT001271716.1	PDS000032387.450	SAMN26814128	environmental/other	cd_8_group_5133	cd_4_group_4955	cd_2_group_37380
PDT001272296.1	PDS000032387.450	SAMN26857314	environmental/other	cd_8_group_5133	cd_4_group_4955	cd_2_group_37380
PDT001367839.1	PDS000032387.450	SAMN29903043	environmental/other	cd_8_group_5133	cd_4_group_4955	cd_2_group_37380
PDT001390860.1	PDS000032387.450	SAMN30348312	environmental/other	cd_8_group_5133	cd_4_group_4955	cd_2_group_37380
PDT001541993.1	PDS000032387.450	SAMN32351245	environmental/other	cd_8_group_5133	cd_4_group_4955	cd_2_group_37380
PDT001552475.1	PDS000032387.450	SAMN32515943	environmental/other	cd_8_group_5133	cd_4_group_4955	cd_2_group_37380
PDT001569991.1	PDS000032387.450	SAMN32643482	environmental/other	cd_8_group_5133	cd_4_group_4955	cd_2_group_37380
PDT001598562.1	PDS000032387.450	SAMN32979607	environmental/other	cd_8_group_5133	cd_4_group_4955	cd_2_group_37380
PDT001773740.1	PDS000032387.450	SAMN35679927	environmental/other	cd_8_group_5133	cd_4_group_4955	cd_2_group_37380
PDT001815969.1	PDS000032387.450	SAMN36415637	environmental/other	cd_8_group_5133	cd_4_group_4955	cd_2_group_37380
PDT001869959.1	PDS000032387.450	SAMN37214801	environmental/other	cd_8_group_5133	cd_4_group_4955	cd_2_group_37380
PDT001089793.1	PDS000032387.450	SAMN20220600	environmental/other	cd_8_group_5133	cd_4_group_4955	cd_2_group_37663
PDT001100824.1	PDS000032387.450	SAMN20518112	environmental/other	cd_8_group_5133	cd_4_group_4955	cd_2_group_37663
PDT001187165.1	PDS000032387.450	SAMN23492449	environmental/other	cd_8_group_5133	cd_4_group_4955	cd_2_group_37663
PDT001233243.1	PDS000032387.450	SAMN25375043	environmental/other	cd_8_group_5133	cd_4_group_4955	cd_2_group_37663
PDT001237656.1	PDS000032387.450	SAMN25635674	environmental/other	cd_8_group_5133	cd_4_group_4955	cd_2_group_37663
PDT001125072.1	PDS000032387.450	SAMN21250525	environmental/other	cd_8_group_5133	cd_4_group_4955	cd_2_group_38890
PDT001212558.1	PDS000032387.450	SAMN24442294	environmental/other	cd_8_group_5133	cd_4_group_4955	cd_2_group_38890
PDT001325408.1	PDS000032387.450	SAMN28925663	environmental/other	cd_8_group_5133	cd_4_group_4955	cd_2_group_38890
PDT000085683.2	PDS000032387.450	SAMN04014668	environmental/other	cd_8_group_5133	cd_4_group_4955	cd_2_group_4403
PDT000108163.2	PDS000032387.450	SAMN04507497	environmental/other	cd_8_group_5133	cd_4_group_4955	cd_2_group_4403
PDT000144723.2	PDS000032387.450	SAMN05596782	environmental/other	cd_8_group_5133	cd_4_group_4955	cd_2_group_4403
PDT001513947.1	PDS000032387.450	SAMN32062849	clinical	cd_8_group_5133	cd_4_group_4955	cd_2_group_48506
PDT001793644.1	PDS000032387.450	SAMN36073301	environmental/other	cd_8_group_5133	cd_4_group_4955	cd_2_group_48506
PDT001857989.1	PDS000032387.450	SAMN37096775	environmental/other	cd_8_group_5133	cd_4_group_4955	cd_2_group_48506
PDT001892986.1	PDS000032387.450	SAMN37496686	environmental/other	cd_8_group_5133	cd_4_group_4955	cd_2_group_48506
PDT001563976.1	PDS000032387.450	SAMN32603203	environmental/other	cd_8_group_5133	cd_4_group_4955	cd_2_group_49032
PDT001585151.1	PDS000032387.450	SAMN32818291	environmental/other	cd_8_group_5133	cd_4_group_4955	cd_2_group_49032
PDT001598544.1	PDS000032387.450	SAMN32979501	environmental/other	cd_8_group_5133	cd_4_group_4955	cd_2_group_49032
PDT001611556.1	PDS000032387.450	SAMN33231294	environmental/other	cd_8_group_5133	cd_4_group_4955	cd_2_group_49032
PDT001664964.1	PDS000032387.450	SAMN33842028	environmental/other	cd_8_group_5133	cd_4_group_4955	cd_2_group_49032
PDT001664966.1	PDS000032387.450	SAMN33842048	environmental/other	cd_8_group_5133	cd_4_group_4955	cd_2_group_49032
PDT001754038.1	PDS000032387.450	SAMN35312475	environmental/other	cd_8_group_5133	cd_4_group_4955	cd_2_group_49032
PDT001773576.1	PDS000032387.450	SAMN35677670	environmental/other	cd_8_group_5133	cd_4_group_4955	cd_2_group_49032
PDT001811637.1	PDS000032387.450	SAMN36355999	environmental/other	cd_8_group_5133	cd_4_group_4955	cd_2_group_49032
PDT001821039.1	PDS000032387.450	SAMN36503402	environmental/other	cd_8_group_5133	cd_4_group_4955	cd_2_group_49032
PDT000146434.2	PDS000032387.450	SAMN05720507	environmental/other	cd_8_group_5133	cd_4_group_4955	cd_2_group_6393
PDT000215142.2	PDS000032387.450	SAMN07190227	environmental/other	cd_8_group_5133	cd_4_group_4955	cd_2_group_6393
PDT000167469.2	PDS000032387.450	SAMN06103541	environmental/other	cd_8_group_5133	cd_4_group_4955	cd_2_group_7119
PDT000195720.2	PDS000032387.450	SAMN06624525	environmental/other	cd_8_group_5133	cd_4_group_4955	cd_2_group_7119
PDT000236947.2	PDS000032387.450	SAMN07563070	environmental/other	cd_8_group_5133	cd_4_group_4955	cd_2_group_7119
PDT000240075.2	PDS000032387.450	SAMN07629729	environmental/other	cd_8_group_5133	cd_4_group_4955	cd_2_group_7119
PDT000271671.2	PDS000032387.450	SAMN08169387	environmental/other	cd_8_group_5133	cd_4_group_4955	cd_2_group_7119
PDT000271721.2	PDS000032387.450	SAMN08172046	environmental/other	cd_8_group_5133	cd_4_group_4955	cd_2_group_7119
PDT000178835.2	PDS000032387.450	SAMN06237840	environmental/other	cd_8_group_5133	cd_4_group_4955	cd_2_group_7433
PDT000218907.2	PDS000032387.450	SAMN07250907	environmental/other	cd_8_group_5133	cd_4_group_4955	cd_2_group_7433
PDT000225264.2	PDS000032387.450	SAMN07349625	environmental/other	cd_8_group_5133	cd_4_group_4955	cd_2_group_7433
PDT000235754.2	PDS000032387.450	SAMN07537154	environmental/other	cd_8_group_5133	cd_4_group_4955	cd_2_group_7433
PDT000270008.2	PDS000032387.450	SAMN08145832	environmental/other	cd_8_group_5133	cd_4_group_4955	cd_2_group_7433
PDT001958084.1	PDS000011142.118	SAMEA114528063	clinical	cd_8_group_51330	cd_4_group_55098	cd_2_group_54035
PDT001958132.1	PDS000011142.118	SAMEA114528065	clinical	cd_8_group_51330	cd_4_group_55098	cd_2_group_54035
PDT001958190.1	PDS000011142.118	SAMEA114528064	clinical	cd_8_group_51330	cd_4_group_55098	cd_2_group_54035
PDT001958352.1	PDS000011142.118	SAMEA114528062	clinical	cd_8_group_51330	cd_4_group_55098	cd_2_group_54035
PDT002013017.1	PDS000011142.118	SAMN38347302	NULL	cd_8_group_51330	cd_4_group_55098	cd_2_group_54035
PDT002013018.1	PDS000011142.118	SAMN38347304	NULL	cd_8_group_51330	cd_4_group_55098	cd_2_group_54035
PDT002013021.1	PDS000011142.118	SAMN38347301	NULL	cd_8_group_51330	cd_4_group_55098	cd_2_group_54035
PDT002013035.1	PDS000011142.118	SAMN38347303	NULL	cd_8_group_51330	cd_4_group_55098	cd_2_group_54035
PDT002013655.1	PDS000011142.118	SAMEA114756930	clinical	cd_8_group_51330	cd_4_group_55098	cd_2_group_54035
PDT002013662.1	PDS000011142.118	SAMEA114756932	clinical	cd_8_group_51330	cd_4_group_55098	cd_2_group_54035
PDT002013714.1	PDS000011142.118	SAMEA114756929	clinical	cd_8_group_51330	cd_4_group_55098	cd_2_group_54035
PDT002013746.1	PDS000011142.118	SAMEA114756931	clinical	cd_8_group_51330	cd_4_group_55098	cd_2_group_54035
PDT001958284.1	PDS000011142.118	SAMEA114528066	clinical	cd_8_group_51330	cd_4_group_55098	cd_2_group_54108
PDT002013009.1	PDS000011142.118	SAMN38347305	NULL	cd_8_group_51330	cd_4_group_55098	cd_2_group_54108
PDT002013810.1	PDS000011142.118	SAMEA114756933	clinical	cd_8_group_51330	cd_4_group_55098	cd_2_group_54108
PDT001958085.1	PDS000011142.118	SAMEA114528109	clinical	cd_8_group_51331	cd_4_group_55099	cd_2_group_54036
PDT002012999.1	PDS000011142.118	SAMN38347346	NULL	cd_8_group_51331	cd_4_group_55099	cd_2_group_54036
PDT002013629.1	PDS000011142.118	SAMEA114756972	clinical	cd_8_group_51331	cd_4_group_55099	cd_2_group_54036
PDT001958180.1	PDS000011142.118	SAMEA114528112	clinical	cd_8_group_51331	cd_4_group_55099	cd_2_group_54089
PDT001958347.1	PDS000011142.118	SAMEA114528113	clinical	cd_8_group_51331	cd_4_group_55099	cd_2_group_54089
PDT002012998.1	PDS000011142.118	SAMN38347350	NULL	cd_8_group_51331	cd_4_group_55099	cd_2_group_54089
PDT002013031.1	PDS000011142.118	SAMN38347349	NULL	cd_8_group_51331	cd_4_group_55099	cd_2_group_54089
PDT002013676.1	PDS000011142.118	SAMEA114756976	clinical	cd_8_group_51331	cd_4_group_55099	cd_2_group_54089
PDT002013706.1	PDS000011142.118	SAMEA114756975	clinical	cd_8_group_51331	cd_4_group_55099	cd_2_group_54089
PDT001958086.1	PDS000011142.118	SAMEA114528141	clinical	cd_8_group_51332	cd_4_group_55100	cd_2_group_54037
PDT002012946.1	PDS000011142.118	SAMN38347374	NULL	cd_8_group_51332	cd_4_group_55100	cd_2_group_54037
PDT002013649.1	PDS000011142.118	SAMEA114756996	clinical	cd_8_group_51332	cd_4_group_55100	cd_2_group_54037
PDT001958089.1	PDS000011142.118	SAMEA114528104	clinical	cd_8_group_51333	cd_4_group_55102	cd_2_group_54039
PDT001958338.1	PDS000011142.118	SAMEA114528105	clinical	cd_8_group_51333	cd_4_group_55102	cd_2_group_54039
PDT002012992.1	PDS000011142.118	SAMN38347342	NULL	cd_8_group_51333	cd_4_group_55102	cd_2_group_54039
PDT002012994.1	PDS000011142.118	SAMN38347341	NULL	cd_8_group_51333	cd_4_group_55102	cd_2_group_54039
PDT002013665.1	PDS000011142.118	SAMEA114756968	clinical	cd_8_group_51333	cd_4_group_55102	cd_2_group_54039
PDT002013669.1	PDS000011142.118	SAMEA114756969	clinical	cd_8_group_51333	cd_4_group_55102	cd_2_group_54039
PDT001958091.1	PDS000011142.118	SAMEA114528151	clinical	cd_8_group_51334	cd_4_group_55104	cd_2_group_54041
PDT001958286.1	PDS000011142.118	SAMEA114528144	clinical	cd_8_group_51334	cd_4_group_55104	cd_2_group_54041
PDT002012920.1	PDS000011142.118	SAMN38347383	NULL	cd_8_group_51334	cd_4_group_55104	cd_2_group_54041
PDT002012926.1	PDS000011142.118	SAMN38347376	NULL	cd_8_group_51334	cd_4_group_55104	cd_2_group_54041
PDT002013654.1	PDS000011142.118	SAMEA114757005	clinical	cd_8_group_51334	cd_4_group_55104	cd_2_group_54041
PDT002013670.1	PDS000011142.118	SAMEA114756998	clinical	cd_8_group_51334	cd_4_group_55104	cd_2_group_54041
PDT001958092.1	PDS000011142.118	SAMEA114528143	clinical	cd_8_group_51335	cd_4_group_55105	cd_2_group_54042
PDT001958332.1	PDS000011142.118	SAMEA114528140	clinical	cd_8_group_51335	cd_4_group_55105	cd_2_group_54042
PDT002012927.1	PDS000011142.118	SAMN38347375	NULL	cd_8_group_51335	cd_4_group_55105	cd_2_group_54042
PDT002012947.1	PDS000011142.118	SAMN38347373	NULL	cd_8_group_51335	cd_4_group_55105	cd_2_group_54042
PDT002013658.1	PDS000011142.118	SAMEA114756997	clinical	cd_8_group_51335	cd_4_group_55105	cd_2_group_54042
PDT002013837.1	PDS000011142.118	SAMEA114756995	clinical	cd_8_group_51335	cd_4_group_55105	cd_2_group_54042
PDT001958095.1	PDS000011142.118	SAMEA114528103	clinical	cd_8_group_51336	cd_4_group_55107	cd_2_group_54044
PDT002013003.1	PDS000011142.118	SAMN38347340	NULL	cd_8_group_51336	cd_4_group_55107	cd_2_group_54044
PDT002013680.1	PDS000011142.118	SAMEA114756967	clinical	cd_8_group_51336	cd_4_group_55107	cd_2_group_54044
PDT001958176.1	PDS000011142.118	SAMEA114528106	clinical	cd_8_group_51336	cd_4_group_55143	cd_2_group_54087
PDT002013032.1	PDS000011142.118	SAMN38347343	NULL	cd_8_group_51336	cd_4_group_55143	cd_2_group_54087
PDT002013715.1	PDS000011142.118	SAMEA114756970	clinical	cd_8_group_51336	cd_4_group_55143	cd_2_group_54087
PDT002013076.1	PDS000011142.118	SAMN38347263	NULL	cd_8_group_51337	-	-
PDT001958096.1	PDS000011142.118	SAMEA114528054	clinical	cd_8_group_51337	cd_4_group_55108	cd_2_group_54045
PDT001958136.1	PDS000011142.118	SAMEA114528051	clinical	cd_8_group_51337	cd_4_group_55108	cd_2_group_54045
PDT001958178.1	PDS000011142.118	SAMEA114528046	clinical	cd_8_group_51337	cd_4_group_55108	cd_2_group_54045
PDT001958185.1	PDS000011142.118	SAMEA114528040	clinical	cd_8_group_51337	cd_4_group_55108	cd_2_group_54045
PDT001958189.1	PDS000011142.118	SAMEA114527990	clinical	cd_8_group_51337	cd_4_group_55108	cd_2_group_54045
PDT001958285.1	PDS000011142.118	SAMEA114528043	clinical	cd_8_group_51337	cd_4_group_55108	cd_2_group_54045
PDT001958350.1	PDS000011142.118	SAMEA114527991	clinical	cd_8_group_51337	cd_4_group_55108	cd_2_group_54045
PDT002013024.1	PDS000011142.118	SAMN38347294	NULL	cd_8_group_51337	cd_4_group_55108	cd_2_group_54045
PDT002013055.1	PDS000011142.118	SAMN38347287	NULL	cd_8_group_51337	cd_4_group_55108	cd_2_group_54045
PDT002013058.1	PDS000011142.118	SAMN38347291	NULL	cd_8_group_51337	cd_4_group_55108	cd_2_group_54045
PDT002013063.1	PDS000011142.118	SAMN38347281	NULL	cd_8_group_51337	cd_4_group_55108	cd_2_group_54045
PDT002013065.1	PDS000011142.118	SAMN38347284	NULL	cd_8_group_51337	cd_4_group_55108	cd_2_group_54045
PDT002013109.1	PDS000011142.118	SAMN38347237	NULL	cd_8_group_51337	cd_4_group_55108	cd_2_group_54045
PDT002013114.1	PDS000011142.118	SAMN38347236	NULL	cd_8_group_51337	cd_4_group_55108	cd_2_group_54045
PDT002013717.1	PDS000011142.118	SAMEA114756913	clinical	cd_8_group_51337	cd_4_group_55108	cd_2_group_54045
PDT002013755.1	PDS000011142.118	SAMEA114756910	clinical	cd_8_group_51337	cd_4_group_55108	cd_2_group_54045
PDT002013757.1	PDS000011142.118	SAMEA114756916	clinical	cd_8_group_51337	cd_4_group_55108	cd_2_group_54045
PDT002013808.1	PDS000011142.118	SAMEA114756920	clinical	cd_8_group_51337	cd_4_group_55108	cd_2_group_54045
PDT002013823.1	PDS000011142.118	SAMEA114756867	clinical	cd_8_group_51337	cd_4_group_55108	cd_2_group_54045
PDT002013830.1	PDS000011142.118	SAMEA114756866	clinical	cd_8_group_51337	cd_4_group_55108	cd_2_group_54045
PDT001958141.1	PDS000011142.118	SAMEA114528049	clinical	cd_8_group_51337	cd_4_group_55108	cd_2_group_54071
PDT002013059.1	PDS000011142.118	SAMN38347290	NULL	cd_8_group_51337	cd_4_group_55108	cd_2_group_54071
PDT002013695.1	PDS000011142.118	SAMEA114756919	clinical	cd_8_group_51337	cd_4_group_55108	cd_2_group_54071
PDT001958188.1	PDS000011142.118	SAMEA114528012	clinical	cd_8_group_51337	cd_4_group_55108	cd_2_group_54091
PDT001958369.1	PDS000011142.118	SAMEA114528011	clinical	cd_8_group_51337	cd_4_group_55108	cd_2_group_54091
PDT002013087.1	PDS000011142.118	SAMN38347257	NULL	cd_8_group_51337	cd_4_group_55108	cd_2_group_54091
PDT002013092.1	PDS000011142.118	SAMN38347256	NULL	cd_8_group_51337	cd_4_group_55108	cd_2_group_54091
PDT002013767.1	PDS000011142.118	SAMEA114756887	clinical	cd_8_group_51337	cd_4_group_55108	cd_2_group_54091
PDT002013785.1	PDS000011142.118	SAMEA114756886	clinical	cd_8_group_51337	cd_4_group_55108	cd_2_group_54091
PDT001958204.1	PDS000011142.118	SAMEA114528086	clinical	cd_8_group_51337	cd_4_group_55108	cd_2_group_54096
PDT002012989.1	PDS000011142.118	SAMN38347324	NULL	cd_8_group_51337	cd_4_group_55108	cd_2_group_54096
PDT002013765.1	PDS000011142.118	SAMEA114756952	clinical	cd_8_group_51337	cd_4_group_55108	cd_2_group_54096
PDT001958269.1	PDS000011142.118	SAMEA114528052	clinical	cd_8_group_51337	cd_4_group_55108	cd_2_group_54104
PDT002013026.1	PDS000011142.118	SAMN38347292	NULL	cd_8_group_51337	cd_4_group_55108	cd_2_group_54104
PDT002013631.1	PDS000011142.118	SAMEA114756921	clinical	cd_8_group_51337	cd_4_group_55108	cd_2_group_54104
PDT001958349.1	PDS000011142.118	SAMEA114528056	clinical	cd_8_group_51337	cd_4_group_55108	cd_2_group_54124
PDT001958370.1	PDS000011142.118	SAMEA114528047	clinical	cd_8_group_51337	cd_4_group_55108	cd_2_group_54124
PDT002013012.1	PDS000011142.118	SAMN38347296	NULL	cd_8_group_51337	cd_4_group_55108	cd_2_group_54124
PDT002013028.1	PDS000011142.118	SAMN38347288	NULL	cd_8_group_51337	cd_4_group_55108	cd_2_group_54124
PDT002013737.1	PDS000011142.118	SAMEA114756924	clinical	cd_8_group_51337	cd_4_group_55108	cd_2_group_54124
PDT002013783.1	PDS000011142.118	SAMEA114756917	clinical	cd_8_group_51337	cd_4_group_55108	cd_2_group_54124
PDT001958104.1	PDS000011142.118	SAMEA114527980	clinical	cd_8_group_51337	cd_4_group_55114	cd_2_group_54051
PDT001958138.1	PDS000011142.118	SAMEA114527983	clinical	cd_8_group_51337	cd_4_group_55114	cd_2_group_54051
PDT001958146.1	PDS000011142.118	SAMEA114527981	clinical	cd_8_group_51337	cd_4_group_55114	cd_2_group_54051
PDT001958273.1	PDS000011142.118	SAMEA114527979	clinical	cd_8_group_51337	cd_4_group_55114	cd_2_group_54051
PDT001958279.1	PDS000011142.118	SAMEA114527984	clinical	cd_8_group_51337	cd_4_group_55114	cd_2_group_54051
PDT001958307.1	PDS000011142.118	SAMEA114527978	clinical	cd_8_group_51337	cd_4_group_55114	cd_2_group_54051
PDT001962894.1	PDS000011142.118	SAMEA114527977	clinical	cd_8_group_51337	cd_4_group_55114	cd_2_group_54051
PDT002013099.1	PDS000011142.118	SAMN38347230	NULL	cd_8_group_51337	cd_4_group_55114	cd_2_group_54051
PDT002013103.1	PDS000011142.118	SAMN38347238	NULL	cd_8_group_51337	cd_4_group_55114	cd_2_group_54051
PDT002013107.1	PDS000011142.118	SAMN38347229	NULL	cd_8_group_51337	cd_4_group_55114	cd_2_group_54051
PDT002013112.1	PDS000011142.118	SAMN38347225	NULL	cd_8_group_51337	cd_4_group_55114	cd_2_group_54051
PDT002013113.1	PDS000011142.118	SAMN38347224	NULL	cd_8_group_51337	cd_4_group_55114	cd_2_group_54051
PDT002013119.1	PDS000011142.118	SAMN38347227	NULL	cd_8_group_51337	cd_4_group_55114	cd_2_group_54051
PDT002013120.1	PDS000011142.118	SAMN38347226	NULL	cd_8_group_51337	cd_4_group_55114	cd_2_group_54051
PDT002013122.1	PDS000011142.118	SAMN38347223	NULL	cd_8_group_51337	cd_4_group_55114	cd_2_group_54051
PDT002013707.1	PDS000011142.118	SAMEA114756855	clinical	cd_8_group_51337	cd_4_group_55114	cd_2_group_54051
PDT002013727.1	PDS000011142.118	SAMEA114756859	clinical	cd_8_group_51337	cd_4_group_55114	cd_2_group_54051
PDT002013779.1	PDS000011142.118	SAMEA114756856	clinical	cd_8_group_51337	cd_4_group_55114	cd_2_group_54051
PDT002013818.1	PDS000011142.118	SAMEA114756860	clinical	cd_8_group_51337	cd_4_group_55114	cd_2_group_54051
PDT002013831.1	PDS000011142.118	SAMEA114756854	clinical	cd_8_group_51337	cd_4_group_55114	cd_2_group_54051
PDT002013835.1	PDS000011142.118	SAMEA114756853	clinical	cd_8_group_51337	cd_4_group_55114	cd_2_group_54051
PDT002013838.1	PDS000011142.118	SAMEA114756857	clinical	cd_8_group_51337	cd_4_group_55114	cd_2_group_54051
PDT001958168.1	PDS000011142.118	SAMEA114528042	clinical	cd_8_group_51337	cd_4_group_55139	cd_2_group_54083
PDT002013027.1	PDS000011142.118	SAMN38347283	NULL	cd_8_group_51337	cd_4_group_55139	cd_2_group_54083
PDT002013735.1	PDS000011142.118	SAMEA114756912	clinical	cd_8_group_51337	cd_4_group_55139	cd_2_group_54083
PDT001958303.1	PDS000011142.118	SAMEA114528044	clinical	cd_8_group_51337	cd_4_group_55139	cd_2_group_54115
PDT002013066.1	PDS000011142.118	SAMN38347285	NULL	cd_8_group_51337	cd_4_group_55139	cd_2_group_54115
PDT002013761.1	PDS000011142.118	SAMEA114756914	clinical	cd_8_group_51337	cd_4_group_55139	cd_2_group_54115
PDT001958371.1	PDS000011142.118	SAMEA114528048	clinical	cd_8_group_51337	cd_4_group_55171	cd_2_group_54128
PDT002013061.1	PDS000011142.118	SAMN38347289	NULL	cd_8_group_51337	cd_4_group_55171	cd_2_group_54128
PDT002013784.1	PDS000011142.118	SAMEA114756918	clinical	cd_8_group_51337	cd_4_group_55171	cd_2_group_54128
PDT001958097.1	PDS000011142.118	SAMEA114528023	clinical	cd_8_group_51338	cd_4_group_55109	cd_2_group_54046
PDT001958100.1	PDS000011142.118	SAMEA114528017	clinical	cd_8_group_51338	cd_4_group_55109	cd_2_group_54046
PDT001958275.1	PDS000011142.118	SAMEA114528019	clinical	cd_8_group_51338	cd_4_group_55109	cd_2_group_54046
PDT001958359.1	PDS000011142.118	SAMEA114527988	clinical	cd_8_group_51338	cd_4_group_55109	cd_2_group_54046
PDT001958362.1	PDS000011142.118	SAMEA114528013	clinical	cd_8_group_51338	cd_4_group_55109	cd_2_group_54046
PDT002013073.1	PDS000011142.118	SAMN38347264	NULL	cd_8_group_51338	cd_4_group_55109	cd_2_group_54046
PDT002013083.1	PDS000011142.118	SAMN38347266	NULL	cd_8_group_51338	cd_4_group_55109	cd_2_group_54046
PDT002013084.1	PDS000011142.118	SAMN38347258	NULL	cd_8_group_51338	cd_4_group_55109	cd_2_group_54046
PDT002013090.1	PDS000011142.118	SAMN38347262	NULL	cd_8_group_51338	cd_4_group_55109	cd_2_group_54046
PDT002013106.1	PDS000011142.118	SAMN38347234	NULL	cd_8_group_51338	cd_4_group_55109	cd_2_group_54046
PDT002013689.1	PDS000011142.118	SAMEA114756893	clinical	cd_8_group_51338	cd_4_group_55109	cd_2_group_54046
PDT002013738.1	PDS000011142.118	SAMEA114756892	clinical	cd_8_group_51338	cd_4_group_55109	cd_2_group_54046
PDT002013752.1	PDS000011142.118	SAMEA114756864	clinical	cd_8_group_51338	cd_4_group_55109	cd_2_group_54046
PDT002013763.1	PDS000011142.118	SAMEA114756888	clinical	cd_8_group_51338	cd_4_group_55109	cd_2_group_54046
PDT002013812.1	PDS000011142.118	SAMEA114756895	clinical	cd_8_group_51338	cd_4_group_55109	cd_2_group_54046
PDT001958099.1	PDS000011142.118	SAMEA114527998	clinical	cd_8_group_51339	cd_4_group_55111	cd_2_group_54048
PDT001958101.1	PDS000011142.118	SAMEA114527994	clinical	cd_8_group_51339	cd_4_group_55111	cd_2_group_54048
PDT001958186.1	PDS000011142.118	SAMEA114527997	clinical	cd_8_group_51339	cd_4_group_55111	cd_2_group_54048
PDT001958277.1	PDS000011142.118	SAMEA114527995	clinical	cd_8_group_51339	cd_4_group_55111	cd_2_group_54048
PDT001958302.1	PDS000011142.118	SAMEA114527996	clinical	cd_8_group_51339	cd_4_group_55111	cd_2_group_54048
PDT001958345.1	PDS000011142.118	SAMEA114527986	clinical	cd_8_group_51339	cd_4_group_55111	cd_2_group_54048
PDT001958360.1	PDS000011142.118	SAMEA114528006	clinical	cd_8_group_51339	cd_4_group_55111	cd_2_group_54048
PDT002013094.1	PDS000011142.118	SAMN38347251	NULL	cd_8_group_51339	cd_4_group_55111	cd_2_group_54048
PDT002013102.1	PDS000011142.118	SAMN38347240	NULL	cd_8_group_51339	cd_4_group_55111	cd_2_group_54048
PDT002013104.1	PDS000011142.118	SAMN38347239	NULL	cd_8_group_51339	cd_4_group_55111	cd_2_group_54048
PDT002013105.1	PDS000011142.118	SAMN38347243	NULL	cd_8_group_51339	cd_4_group_55111	cd_2_group_54048
PDT002013108.1	PDS000011142.118	SAMN38347242	NULL	cd_8_group_51339	cd_4_group_55111	cd_2_group_54048
PDT002013110.1	PDS000011142.118	SAMN38347241	NULL	cd_8_group_51339	cd_4_group_55111	cd_2_group_54048
PDT002013118.1	PDS000011142.118	SAMN38347232	NULL	cd_8_group_51339	cd_4_group_55111	cd_2_group_54048
PDT002013694.1	PDS000011142.118	SAMEA114756870	clinical	cd_8_group_51339	cd_4_group_55111	cd_2_group_54048
PDT002013732.1	PDS000011142.118	SAMEA114756873	clinical	cd_8_group_51339	cd_4_group_55111	cd_2_group_54048
PDT002013741.1	PDS000011142.118	SAMEA114756869	clinical	cd_8_group_51339	cd_4_group_55111	cd_2_group_54048
PDT002013750.1	PDS000011142.118	SAMEA114756871	clinical	cd_8_group_51339	cd_4_group_55111	cd_2_group_54048
PDT002013760.1	PDS000011142.118	SAMEA114756872	clinical	cd_8_group_51339	cd_4_group_55111	cd_2_group_54048
PDT002013814.1	PDS000011142.118	SAMEA114756862	clinical	cd_8_group_51339	cd_4_group_55111	cd_2_group_54048
PDT002013841.1	PDS000011142.118	SAMEA114756881	clinical	cd_8_group_51339	cd_4_group_55111	cd_2_group_54048
PDT000085706.2	PDS000028292.404	SAMN04025727	environmental/other	cd_8_group_5134	-	-
PDT000108225.2	PDS000028292.404	SAMN04510433	environmental/other	cd_8_group_5134	-	-
PDT000269804.2	PDS000028292.404	SAMN08141436	environmental/other	cd_8_group_5134	-	-
PDT000283887.2	PDS000028292.404	SAMN08441981	environmental/other	cd_8_group_5134	-	-
PDT000323589.1	PDS000028292.404	SAMN09258381	environmental/other	cd_8_group_5134	-	-
PDT000350513.1	PDS000028292.404	SAMN09666597	environmental/other	cd_8_group_5134	-	-
PDT000365597.1	PDS000028292.404	SAMN09866417	environmental/other	cd_8_group_5134	-	-
PDT000464321.1	PDS000028292.404	SAMN10887248	environmental/other	cd_8_group_5134	-	-
PDT000933488.1	PDS000028292.404	SAMN17336277	environmental/other	cd_8_group_5134	-	-
PDT001172372.1	PDS000028292.404	SAMN23009507	environmental/other	cd_8_group_5134	-	-
PDT001215157.1	PDS000028292.404	SAMN24582850	environmental/other	cd_8_group_5134	-	-
PDT001271849.1	PDS000028292.404	SAMN26816166	environmental/other	cd_8_group_5134	-	-
PDT001291326.1	PDS000028292.404	SAMN27672063	environmental/other	cd_8_group_5134	-	-
PDT001350454.1	PDS000028292.404	SAMN29441180	environmental/other	cd_8_group_5134	-	-
PDT001359629.1	PDS000028292.404	SAMN29751940	environmental/other	cd_8_group_5134	-	-
PDT001377703.1	PDS000028292.404	SAMN30106617	environmental/other	cd_8_group_5134	-	-
PDT001664970.1	PDS000028292.404	SAMN33842051	environmental/other	cd_8_group_5134	-	-
PDT001717554.1	PDS000028292.404	SAMN34541449	environmental/other	cd_8_group_5134	-	-
PDT000226576.2	PDS000028292.404	SAMN07410410	environmental/other	cd_8_group_5134	cd_4_group_11317	cd_2_group_10231
PDT000303100.2	PDS000028292.404	SAMN08851642	environmental/other	cd_8_group_5134	cd_4_group_11317	cd_2_group_10231
PDT000509399.2	PDS000028292.404	SAMN11877174	environmental/other	cd_8_group_5134	cd_4_group_11317	cd_2_group_10231
PDT000509423.2	PDS000028292.404	SAMN11877166	environmental/other	cd_8_group_5134	cd_4_group_11317	cd_2_group_10231
PDT000319753.1	PDS000028292.404	SAMN09267095	environmental/other	cd_8_group_5134	cd_4_group_16622	cd_2_group_15149
PDT000538764.1	PDS000028292.404	SAMN12212460	environmental/other	cd_8_group_5134	cd_4_group_16622	cd_2_group_15149
PDT000372556.1	PDS000028292.404	SAMN09980237	environmental/other	cd_8_group_5134	cd_4_group_19475	-
PDT000467204.1	PDS000028292.404	SAMN10968457	environmental/other	cd_8_group_5134	cd_4_group_19475	cd_2_group_21528
PDT000557731.1	PDS000028292.404	SAMN12523673	environmental/other	cd_8_group_5134	cd_4_group_19475	cd_2_group_21528
PDT000608993.1	PDS000028292.404	SAMN13037303	clinical	cd_8_group_5134	cd_4_group_19475	cd_2_group_21528
PDT000484747.1	PDS000028292.404	SAMN11301423	environmental/other	cd_8_group_5134	cd_4_group_23773	-
PDT000556782.1	PDS000028292.404	SAMN12501516	environmental/other	cd_8_group_5134	cd_4_group_23773	-
PDT000576599.1	PDS000028292.404	SAMN12638063	environmental/other	cd_8_group_5134	cd_4_group_26362	-
PDT000690023.1	PDS000028292.404	SAMN14169398	environmental/other	cd_8_group_5134	cd_4_group_26362	-
PDT000712565.1	PDS000028292.404	SAMN14430530	environmental/other	cd_8_group_5134	cd_4_group_26362	-
PDT000810217.1	PDS000028292.404	SAMN15824433	environmental/other	cd_8_group_5134	cd_4_group_26362	-
PDT000973998.1	PDS000028292.404	SAMN18077817	environmental/other	cd_8_group_5134	cd_4_group_26362	-
PDT001011703.1	PDS000028292.404	SAMN18836832	environmental/other	cd_8_group_5134	cd_4_group_26362	-
PDT000596959.1	PDS000028292.404	SAMN12873343	environmental/other	cd_8_group_5134	cd_4_group_27097	-
PDT000668227.2	PDS000028292.404	SAMN13898355	environmental/other	cd_8_group_5134	cd_4_group_27097	-
PDT000669734.1	PDS000028292.404	SAMN13923398	environmental/other	cd_8_group_5134	cd_4_group_27097	-
PDT000693852.1	PDS000028292.404	SAMN14257793	environmental/other	cd_8_group_5134	cd_4_group_27097	-
PDT000706194.1	PDS000028292.404	SAMN14308493	environmental/other	cd_8_group_5134	cd_4_group_27097	cd_2_group_28655
PDT000907334.1	PDS000028292.404	SAMN17035837	environmental/other	cd_8_group_5134	cd_4_group_27097	cd_2_group_28655
PDT000928032.1	PDS000028292.404	SAMN17212256	environmental/other	cd_8_group_5134	cd_4_group_30332	-
PDT001009576.1	PDS000028292.404	SAMN18810974	environmental/other	cd_8_group_5134	cd_4_group_30332	-
PDT001044738.1	PDS000028292.404	SAMN19296165	environmental/other	cd_8_group_5134	cd_4_group_30332	-
PDT001076298.1	PDS000028292.404	SAMN19841492	environmental/other	cd_8_group_5134	cd_4_group_30332	-
PDT001080967.1	PDS000028292.404	SAMN19998659	environmental/other	cd_8_group_5134	cd_4_group_30332	-
PDT001127620.1	PDS000028292.404	SAMN21389274	environmental/other	cd_8_group_5134	cd_4_group_30332	-
PDT001162131.1	PDS000028292.404	SAMN22574806	environmental/other	cd_8_group_5134	cd_4_group_30332	-
PDT001234653.1	PDS000028292.404	SAMN25512501	environmental/other	cd_8_group_5134	cd_4_group_30332	-
PDT001310677.1	PDS000028292.404	SAMN28511926	environmental/other	cd_8_group_5134	cd_4_group_30332	-
PDT001348152.1	PDS000028292.404	SAMN29379279	environmental/other	cd_8_group_5134	cd_4_group_30332	-
PDT001930761.1	PDS000028292.404	SAMN37810054	environmental/other	cd_8_group_5134	cd_4_group_30332	-
PDT000687540.1	PDS000028292.404	SAMN14126594	environmental/other	cd_8_group_5134	cd_4_group_30332	cd_2_group_28321
PDT000712640.1	PDS000028292.404	SAMN14430577	environmental/other	cd_8_group_5134	cd_4_group_30332	cd_2_group_28321
PDT000806856.1	PDS000028292.404	SAMN15776875	environmental/other	cd_8_group_5134	cd_4_group_30332	cd_2_group_28321
PDT000834597.1	PDS000028292.404	SAMN16110092	environmental/other	cd_8_group_5134	cd_4_group_30332	cd_2_group_28321
PDT000841475.1	PDS000028292.404	SAMN16233506	environmental/other	cd_8_group_5134	cd_4_group_30332	cd_2_group_28321
PDT000845028.1	PDS000028292.404	SAMN16261470	environmental/other	cd_8_group_5134	cd_4_group_30332	cd_2_group_28321
PDT000847650.1	PDS000028292.404	SAMN16272201	environmental/other	cd_8_group_5134	cd_4_group_30332	cd_2_group_28321
PDT000853737.1	PDS000028292.404	SAMN16357028	environmental/other	cd_8_group_5134	cd_4_group_30332	cd_2_group_28321
PDT000860477.1	PDS000028292.404	SAMN16428263	environmental/other	cd_8_group_5134	cd_4_group_30332	cd_2_group_28321
PDT000865265.1	PDS000028292.404	SAMN16522252	environmental/other	cd_8_group_5134	cd_4_group_30332	cd_2_group_28321
PDT000865525.1	PDS000028292.404	SAMN16532416	environmental/other	cd_8_group_5134	cd_4_group_30332	cd_2_group_28321
PDT000903381.1	PDS000028292.404	SAMN17004428	environmental/other	cd_8_group_5134	cd_4_group_30332	cd_2_group_28321
PDT000905439.1	PDS000028292.404	SAMN17015632	environmental/other	cd_8_group_5134	cd_4_group_30332	cd_2_group_28321
PDT000906114.1	PDS000028292.404	SAMN17028001	environmental/other	cd_8_group_5134	cd_4_group_30332	cd_2_group_28321
PDT000908617.1	PDS000028292.404	SAMN17052370	environmental/other	cd_8_group_5134	cd_4_group_30332	cd_2_group_28321
PDT000916928.1	PDS000028292.404	SAMN17103589	environmental/other	cd_8_group_5134	cd_4_group_30332	cd_2_group_28321
PDT000918876.1	PDS000028292.404	SAMN17125772	environmental/other	cd_8_group_5134	cd_4_group_30332	cd_2_group_28321
PDT000918882.1	PDS000028292.404	SAMN17125776	environmental/other	cd_8_group_5134	cd_4_group_30332	cd_2_group_28321
PDT000925775.1	PDS000028292.404	SAMN17172379	environmental/other	cd_8_group_5134	cd_4_group_30332	cd_2_group_28321
PDT000927387.1	PDS000028292.404	SAMN17198818	environmental/other	cd_8_group_5134	cd_4_group_30332	cd_2_group_28321
PDT000928031.1	PDS000028292.404	SAMN17212254	environmental/other	cd_8_group_5134	cd_4_group_30332	cd_2_group_28321
PDT000931066.1	PDS000028292.404	SAMN17284378	environmental/other	cd_8_group_5134	cd_4_group_30332	cd_2_group_28321
PDT000940719.1	PDS000028292.404	SAMN17530204	environmental/other	cd_8_group_5134	cd_4_group_30332	cd_2_group_28321
PDT000973997.1	PDS000028292.404	SAMN18077818	environmental/other	cd_8_group_5134	cd_4_group_30332	cd_2_group_28321
PDT000978416.1	PDS000028292.404	SAMN18140975	environmental/other	cd_8_group_5134	cd_4_group_30332	cd_2_group_28321
PDT000987256.1	PDS000028292.404	SAMN18379776	environmental/other	cd_8_group_5134	cd_4_group_30332	cd_2_group_28321
PDT000988027.1	PDS000028292.404	SAMN18387562	environmental/other	cd_8_group_5134	cd_4_group_30332	cd_2_group_28321
PDT000989153.1	PDS000028292.404	SAMN18408850	environmental/other	cd_8_group_5134	cd_4_group_30332	cd_2_group_28321
PDT000989848.1	PDS000028292.404	SAMN18445843	environmental/other	cd_8_group_5134	cd_4_group_30332	cd_2_group_28321
PDT000989856.1	PDS000028292.404	SAMN18445852	environmental/other	cd_8_group_5134	cd_4_group_30332	cd_2_group_28321
PDT000991446.1	PDS000028292.404	SAMN18511412	environmental/other	cd_8_group_5134	cd_4_group_30332	cd_2_group_28321
PDT001015235.1	PDS000028292.404	SAMN18880441	environmental/other	cd_8_group_5134	cd_4_group_30332	cd_2_group_28321
PDT001025664.1	PDS000028292.404	SAMN19110614	environmental/other	cd_8_group_5134	cd_4_group_30332	cd_2_group_28321
PDT001044016.1	PDS000028292.404	SAMN19288935	environmental/other	cd_8_group_5134	cd_4_group_30332	cd_2_group_28321
PDT001044761.1	PDS000028292.404	SAMN19296157	environmental/other	cd_8_group_5134	cd_4_group_30332	cd_2_group_28321
PDT001080938.1	PDS000028292.404	SAMN19998676	environmental/other	cd_8_group_5134	cd_4_group_30332	cd_2_group_28321
PDT001089800.1	PDS000028292.404	SAMN20221362	environmental/other	cd_8_group_5134	cd_4_group_30332	cd_2_group_28321
PDT001089877.1	PDS000028292.404	SAMN20035055	environmental/other	cd_8_group_5134	cd_4_group_30332	cd_2_group_28321
PDT001093432.1	PDS000028292.404	SAMN20335509	environmental/other	cd_8_group_5134	cd_4_group_30332	cd_2_group_28321
PDT001097730.1	PDS000028292.404	SAMN20434739	environmental/other	cd_8_group_5134	cd_4_group_30332	cd_2_group_28321
PDT001108775.1	PDS000028292.404	SAMN20752045	environmental/other	cd_8_group_5134	cd_4_group_30332	cd_2_group_28321
PDT001119161.1	PDS000028292.404	SAMN21038322	environmental/other	cd_8_group_5134	cd_4_group_30332	cd_2_group_28321
PDT001119530.1	PDS000028292.404	SAMN21040743	environmental/other	cd_8_group_5134	cd_4_group_30332	cd_2_group_28321
PDT001121200.1	PDS000028292.404	SAMN21170834	environmental/other	cd_8_group_5134	cd_4_group_30332	cd_2_group_28321
PDT001137536.1	PDS000028292.404	SAMN21601550	environmental/other	cd_8_group_5134	cd_4_group_30332	cd_2_group_28321
PDT001160637.1	PDS000028292.404	SAMN22549089	environmental/other	cd_8_group_5134	cd_4_group_30332	cd_2_group_28321
PDT001177695.1	PDS000028292.404	SAMN23244492	environmental/other	cd_8_group_5134	cd_4_group_30332	cd_2_group_28321
PDT001198098.1	PDS000028292.404	SAMN23737963	environmental/other	cd_8_group_5134	cd_4_group_30332	cd_2_group_28321
PDT001202810.1	PDS000028292.404	SAMN24039569	clinical	cd_8_group_5134	cd_4_group_30332	cd_2_group_28321
PDT001210984.1	PDS000028292.404	SAMN24369629	environmental/other	cd_8_group_5134	cd_4_group_30332	cd_2_group_28321
PDT001232844.1	PDS000028292.404	SAMN25338822	environmental/other	cd_8_group_5134	cd_4_group_30332	cd_2_group_28321
PDT001233348.1	PDS000028292.404	SAMN25408052	environmental/other	cd_8_group_5134	cd_4_group_30332	cd_2_group_28321
PDT001235036.1	PDS000028292.404	SAMN25518035	environmental/other	cd_8_group_5134	cd_4_group_30332	cd_2_group_28321
PDT001236695.1	PDS000028292.404	SAMN25561967	environmental/other	cd_8_group_5134	cd_4_group_30332	cd_2_group_28321
PDT001253542.1	PDS000028292.404	SAMN26200255	environmental/other	cd_8_group_5134	cd_4_group_30332	cd_2_group_28321
PDT001264435.1	PDS000028292.404	SAMN26565789	environmental/other	cd_8_group_5134	cd_4_group_30332	cd_2_group_28321
PDT001269438.1	PDS000028292.404	SAMN26750636	environmental/other	cd_8_group_5134	cd_4_group_30332	cd_2_group_28321
PDT001274814.1	PDS000028292.404	SAMN26900685	environmental/other	cd_8_group_5134	cd_4_group_30332	cd_2_group_28321
PDT001278894.1	PDS000028292.404	SAMN27156360	environmental/other	cd_8_group_5134	cd_4_group_30332	cd_2_group_28321
PDT001279408.1	PDS000028292.404	SAMN27293439	environmental/other	cd_8_group_5134	cd_4_group_30332	cd_2_group_28321
PDT001283785.1	PDS000028292.404	SAMN27522824	environmental/other	cd_8_group_5134	cd_4_group_30332	cd_2_group_28321
PDT001287579.1	PDS000028292.404	SAMN27589913	environmental/other	cd_8_group_5134	cd_4_group_30332	cd_2_group_28321
PDT001287948.1	PDS000028292.404	SAMN27604013	environmental/other	cd_8_group_5134	cd_4_group_30332	cd_2_group_28321
PDT001287989.1	PDS000028292.404	SAMN27604014	environmental/other	cd_8_group_5134	cd_4_group_30332	cd_2_group_28321
PDT001293571.1	PDS000028292.404	SAMN27763739	environmental/other	cd_8_group_5134	cd_4_group_30332	cd_2_group_28321
PDT001307280.1	PDS000028292.404	SAMN28209733	environmental/other	cd_8_group_5134	cd_4_group_30332	cd_2_group_28321
PDT001314157.1	PDS000028292.404	SAMN28606548	environmental/other	cd_8_group_5134	cd_4_group_30332	cd_2_group_28321
PDT001315194.1	PDS000028292.404	SAMN28662113	clinical	cd_8_group_5134	cd_4_group_30332	cd_2_group_28321
PDT001339721.1	PDS000028292.404	SAMN29265710	clinical	cd_8_group_5134	cd_4_group_30332	cd_2_group_28321
PDT001350456.1	PDS000028292.404	SAMN29441179	environmental/other	cd_8_group_5134	cd_4_group_30332	cd_2_group_28321
PDT001350506.1	PDS000028292.404	SAMN29441655	environmental/other	cd_8_group_5134	cd_4_group_30332	cd_2_group_28321
PDT001393987.1	PDS000028292.404	SAMN30398151	environmental/other	cd_8_group_5134	cd_4_group_30332	cd_2_group_28321
PDT001397531.1	PDS000028292.404	SAMN30488422	environmental/other	cd_8_group_5134	cd_4_group_30332	cd_2_group_28321
PDT001403813.1	PDS000028292.404	SAMN30548103	environmental/other	cd_8_group_5134	cd_4_group_30332	cd_2_group_28321
PDT001517649.1	PDS000028292.404	SAMN32116177	environmental/other	cd_8_group_5134	cd_4_group_30332	cd_2_group_28321
PDT001537280.1	PDS000028292.404	SAMN32308810	environmental/other	cd_8_group_5134	cd_4_group_30332	cd_2_group_28321
PDT001662065.1	PDS000028292.404	SAMN33771882	environmental/other	cd_8_group_5134	cd_4_group_30332	cd_2_group_28321
PDT001786437.1	PDS000028292.404	SAMN35820287	environmental/other	cd_8_group_5134	cd_4_group_30332	cd_2_group_28321
PDT001882463.1	PDS000028292.404	SAMN37365536	environmental/other	cd_8_group_5134	cd_4_group_30332	cd_2_group_28321
PDT001891990.1	PDS000028292.404	SAMN37481209	environmental/other	cd_8_group_5134	cd_4_group_30332	cd_2_group_28321
PDT001912982.1	PDS000028292.404	SAMN37664095	clinical	cd_8_group_5134	cd_4_group_30332	cd_2_group_28321
PDT000927383.1	PDS000028292.404	SAMN17198808	environmental/other	cd_8_group_5134	cd_4_group_30332	cd_2_group_34554
PDT000966377.1	PDS000028292.404	SAMN17927869	environmental/other	cd_8_group_5134	cd_4_group_30332	cd_2_group_34554
PDT001001118.1	PDS000028292.404	SAMN18636682	environmental/other	cd_8_group_5134	cd_4_group_30332	cd_2_group_35983
PDT001007617.1	PDS000028292.404	SAMN18779606	environmental/other	cd_8_group_5134	cd_4_group_30332	cd_2_group_35983
PDT001016119.1	PDS000028292.404	SAMN18918179	environmental/other	cd_8_group_5134	cd_4_group_30332	cd_2_group_35983
PDT001151502.1	PDS000028292.404	SAMN22314572	environmental/other	cd_8_group_5134	cd_4_group_30332	cd_2_group_35983
PDT001293419.1	PDS000028292.404	SAMN27759976	environmental/other	cd_8_group_5134	cd_4_group_30332	cd_2_group_43185
PDT001322392.1	PDS000028292.404	SAMN28853347	environmental/other	cd_8_group_5134	cd_4_group_30332	cd_2_group_43185
PDT001338697.1	PDS000028292.404	SAMN29230875	environmental/other	cd_8_group_5134	cd_4_group_30332	cd_2_group_43185
PDT001847743.1	PDS000028292.404	SAMN36931561	environmental/other	cd_8_group_5134	cd_4_group_30332	cd_2_group_52411
PDT001850600.1	PDS000028292.404	SAMN36978845	environmental/other	cd_8_group_5134	cd_4_group_30332	cd_2_group_52411
PDT001861087.1	PDS000028292.404	SAMN37146446	environmental/other	cd_8_group_5134	cd_4_group_30332	cd_2_group_52411
PDT000712498.1	PDS000028292.404	SAMN14428839	environmental/other	cd_8_group_5134	cd_4_group_30914	cd_2_group_28900
PDT000721233.1	PDS000028292.404	SAMN14570341	environmental/other	cd_8_group_5134	cd_4_group_30914	cd_2_group_28900
PDT000767469.1	PDS000028292.404	SAMN15249506	environmental/other	cd_8_group_5134	cd_4_group_32088	-
PDT000770613.1	PDS000028292.404	SAMN15345436	environmental/other	cd_8_group_5134	cd_4_group_32088	-
PDT000773953.1	PDS000028292.404	SAMN15399797	environmental/other	cd_8_group_5134	cd_4_group_32088	cd_2_group_30337
PDT000814921.1	PDS000028292.404	SAMN15850807	environmental/other	cd_8_group_5134	cd_4_group_32088	cd_2_group_30337
PDT001113746.1	PDS000028292.404	SAMN20888940	environmental/other	cd_8_group_5134	cd_4_group_33724	-
PDT000835036.1	PDS000028292.404	SAMN16118301	environmental/other	cd_8_group_5134	cd_4_group_33724	cd_2_group_31768
PDT000901988.1	PDS000028292.404	SAMN16984693	environmental/other	cd_8_group_5134	cd_4_group_33724	cd_2_group_31768
PDT001084480.1	PDS000028292.404	SAMN20111385	environmental/other	cd_8_group_5134	cd_4_group_33724	cd_2_group_31768
PDT000922586.1	PDS000028292.404	SAMN17147224	environmental/other	cd_8_group_5134	cd_4_group_36390	cd_2_group_34327
PDT000970339.1	PDS000028292.404	SAMN18027902	environmental/other	cd_8_group_5134	cd_4_group_36390	cd_2_group_34327
PDT001210989.1	PDS000028292.404	SAMN24369653	environmental/other	cd_8_group_5134	cd_4_group_38334	-
PDT001234658.1	PDS000028292.404	SAMN25512502	environmental/other	cd_8_group_5134	cd_4_group_38334	-
PDT001325176.1	PDS000028292.404	SAMN28922349	environmental/other	cd_8_group_5134	cd_4_group_38334	-
PDT001335014.1	PDS000028292.404	SAMN29199179	environmental/other	cd_8_group_5134	cd_4_group_38334	-
PDT001651751.1	PDS000028292.404	SAMN33589721	environmental/other	cd_8_group_5134	cd_4_group_38334	-
PDT001662110.1	PDS000028292.404	SAMN33786263	environmental/other	cd_8_group_5134	cd_4_group_38334	-
PDT001668176.1	PDS000028292.404	SAMN33905381	environmental/other	cd_8_group_5134	cd_4_group_38334	-
PDT001686292.1	PDS000028292.404	SAMN34132620	environmental/other	cd_8_group_5134	cd_4_group_38334	-
PDT001693075.1	PDS000028292.404	SAMN34236261	environmental/other	cd_8_group_5134	cd_4_group_38334	-
PDT001952265.1	PDS000028292.404	SAMN37931313	environmental/other	cd_8_group_5134	cd_4_group_38334	-
PDT001016628.1	PDS000028292.404	SAMN18938149	environmental/other	cd_8_group_5134	cd_4_group_38334	cd_2_group_36307
PDT001049633.1	PDS000028292.404	SAMN19406417	environmental/other	cd_8_group_5134	cd_4_group_38334	cd_2_group_36307
PDT001094329.1	PDS000028292.404	SAMN20343709	environmental/other	cd_8_group_5134	cd_4_group_38334	cd_2_group_36307
PDT001100820.1	PDS000028292.404	SAMN20518115	environmental/other	cd_8_group_5134	cd_4_group_38334	cd_2_group_36307
PDT001109912.1	PDS000028292.404	SAMN20819063	environmental/other	cd_8_group_5134	cd_4_group_38334	cd_2_group_36307
PDT001130204.1	PDS000028292.404	SAMN21418438	environmental/other	cd_8_group_5134	cd_4_group_38334	cd_2_group_36307
PDT001171763.1	PDS000028292.404	SAMN22999608	environmental/other	cd_8_group_5134	cd_4_group_38334	cd_2_group_36307
PDT001174090.1	PDS000028292.404	SAMN23099039	environmental/other	cd_8_group_5134	cd_4_group_38334	cd_2_group_36307
PDT001232774.1	PDS000028292.404	SAMN25337624	environmental/other	cd_8_group_5134	cd_4_group_38334	cd_2_group_36307
PDT001285127.1	PDS000028292.404	SAMN27552233	environmental/other	cd_8_group_5134	cd_4_group_38334	cd_2_group_36307
PDT001293572.1	PDS000028292.404	SAMN27763741	environmental/other	cd_8_group_5134	cd_4_group_38334	cd_2_group_36307
PDT001295634.1	PDS000028292.404	SAMN27958019	environmental/other	cd_8_group_5134	cd_4_group_38334	cd_2_group_36307
PDT001323090.1	PDS000028292.404	SAMN28885582	environmental/other	cd_8_group_5134	cd_4_group_38334	cd_2_group_36307
PDT001396183.1	PDS000028292.404	SAMN30439626	environmental/other	cd_8_group_5134	cd_4_group_38334	cd_2_group_36307
PDT001399640.1	PDS000028292.404	SAMN30526323	environmental/other	cd_8_group_5134	cd_4_group_38334	cd_2_group_36307
PDT001400379.1	PDS000028292.404	SAMN30526348	environmental/other	cd_8_group_5134	cd_4_group_38334	cd_2_group_36307
PDT001404308.1	PDS000028292.404	SAMN30559818	environmental/other	cd_8_group_5134	cd_4_group_38334	cd_2_group_36307
PDT001542442.1	PDS000028292.404	SAMN32353764	environmental/other	cd_8_group_5134	cd_4_group_38334	cd_2_group_36307
PDT001575379.1	PDS000028292.404	SAMN32721017	environmental/other	cd_8_group_5134	cd_4_group_38334	cd_2_group_36307
PDT001941852.1	PDS000028292.404	SAMN37855986	environmental/other	cd_8_group_5134	cd_4_group_38334	cd_2_group_36307
PDT001306676.1	PDS000028292.404	SAMN28207053	environmental/other	cd_8_group_5134	cd_4_group_38334	cd_2_group_43535
PDT001367971.1	PDS000028292.404	SAMN29907769	environmental/other	cd_8_group_5134	cd_4_group_38334	cd_2_group_43535
PDT001482859.1	PDS000028292.404	SAMN31672266	environmental/other	cd_8_group_5134	cd_4_group_38334	cd_2_group_43535
PDT001636980.1	PDS000028292.404	SAMN33393698	environmental/other	cd_8_group_5134	cd_4_group_38334	cd_2_group_43535
PDT001566843.1	PDS000028292.404	SAMN32618612	environmental/other	cd_8_group_5134	cd_4_group_38334	cd_2_group_49047
PDT001670164.1	PDS000028292.404	SAMN33928864	environmental/other	cd_8_group_5134	cd_4_group_38334	cd_2_group_49047
PDT001670264.1	PDS000028292.404	SAMN33935066	environmental/other	cd_8_group_5134	cd_4_group_38334	cd_2_group_49047
PDT001861066.1	PDS000028292.404	SAMN37146417	environmental/other	cd_8_group_5134	cd_4_group_38334	cd_2_group_49047
PDT001881255.1	PDS000028292.404	SAMN37350305	environmental/other	cd_8_group_5134	cd_4_group_38334	cd_2_group_49047
PDT001221283.1	PDS000028292.404	SAMN24851232	environmental/other	cd_8_group_5134	cd_4_group_43711	-
PDT001232803.1	PDS000028292.404	SAMN25338482	environmental/other	cd_8_group_5134	cd_4_group_43711	cd_2_group_41876
PDT001279370.1	PDS000028292.404	SAMN27291906	environmental/other	cd_8_group_5134	cd_4_group_43711	cd_2_group_41876
PDT001235285.1	PDS000028292.404	SAMN25523650	environmental/other	cd_8_group_5134	cd_4_group_43989	cd_2_group_41931
PDT001293650.1	PDS000028292.404	SAMN27766252	environmental/other	cd_8_group_5134	cd_4_group_43989	cd_2_group_41931
PDT001306051.1	PDS000028292.404	SAMN28194834	environmental/other	cd_8_group_5134	cd_4_group_43989	cd_2_group_41931
PDT001348171.1	PDS000028292.404	SAMN29379382	environmental/other	cd_8_group_5134	cd_4_group_43989	cd_2_group_41931
PDT001350364.1	PDS000028292.404	SAMN29440919	environmental/other	cd_8_group_5134	cd_4_group_43989	cd_2_group_41931
PDT001358025.1	PDS000028292.404	SAMN29657645	environmental/other	cd_8_group_5134	cd_4_group_43989	cd_2_group_41931
PDT001417173.1	PDS000028292.404	SAMN30859109	environmental/other	cd_8_group_5134	cd_4_group_43989	cd_2_group_41931
PDT001418029.1	PDS000028292.404	SAMN30869340	environmental/other	cd_8_group_5134	cd_4_group_43989	cd_2_group_41931
PDT001484774.1	PDS000028292.404	SAMN31712708	environmental/other	cd_8_group_5134	cd_4_group_43989	cd_2_group_41931
PDT001531540.1	PDS000028292.404	SAMN32287330	environmental/other	cd_8_group_5134	cd_4_group_43989	cd_2_group_41931
PDT001670883.1	PDS000028292.404	SAMN33939751	clinical	cd_8_group_5134	cd_4_group_43989	cd_2_group_41931
PDT001694345.1	PDS000028292.404	SAMN34250654	environmental/other	cd_8_group_5134	cd_4_group_43989	cd_2_group_41931
PDT001268312.1	PDS000028292.404	SAMN26732683	environmental/other	cd_8_group_5134	cd_4_group_44570	cd_2_group_42522
PDT001322337.2	PDS000028292.404	SAMN28853637	environmental/other	cd_8_group_5134	cd_4_group_44570	cd_2_group_42522
PDT001396904.1	PDS000028292.404	SAMN30469569	environmental/other	cd_8_group_5134	cd_4_group_44570	cd_2_group_42522
PDT001271947.1	PDS000028292.404	SAMN26852739	environmental/other	cd_8_group_5134	cd_4_group_44645	-
PDT001287581.1	PDS000028292.404	SAMN27589875	environmental/other	cd_8_group_5134	cd_4_group_44645	cd_2_group_42997
PDT001293749.1	PDS000028292.404	SAMN27767994	environmental/other	cd_8_group_5134	cd_4_group_44645	cd_2_group_42997
PDT001434219.1	PDS000028292.404	SAMN31018889	environmental/other	cd_8_group_5134	cd_4_group_48648	-
PDT001507917.1	PDS000028292.404	SAMN31976374	environmental/other	cd_8_group_5134	cd_4_group_48648	-
PDT000085687.2	PDS000028292.404	SAMN04014667	environmental/other	cd_8_group_5134	cd_4_group_4956	-
PDT000085688.2	PDS000028292.404	SAMN04014660	environmental/other	cd_8_group_5134	cd_4_group_4956	-
PDT000135474.2	PDS000028292.404	SAMN05284109	environmental/other	cd_8_group_5134	cd_4_group_4956	-
PDT000156468.2	PDS000028292.404	SAMN05977903	environmental/other	cd_8_group_5134	cd_4_group_4956	-
PDT000162707.2	PDS000028292.404	SAMN06048915	environmental/other	cd_8_group_5134	cd_4_group_4956	-
PDT000184540.2	PDS000028292.404	SAMN06289198	environmental/other	cd_8_group_5134	cd_4_group_4956	-
PDT000209408.2	PDS000028292.404	SAMN07141735	environmental/other	cd_8_group_5134	cd_4_group_4956	-
PDT000211314.2	PDS000028292.404	SAMN07152180	environmental/other	cd_8_group_5134	cd_4_group_4956	-
PDT000287671.2	PDS000028292.404	SAMN08555383	environmental/other	cd_8_group_5134	cd_4_group_4956	-
PDT000233035.2	PDS000028292.404	SAMN07501498	environmental/other	cd_8_group_5134	cd_4_group_4956	cd_2_group_10594
PDT000268284.2	PDS000028292.404	SAMN08115107	environmental/other	cd_8_group_5134	cd_4_group_4956	cd_2_group_10594
PDT000268040.2	PDS000028292.404	SAMN08115165	environmental/other	cd_8_group_5134	cd_4_group_4956	cd_2_group_12488
PDT000276971.2	PDS000028292.404	SAMN08327316	environmental/other	cd_8_group_5134	cd_4_group_4956	cd_2_group_12488
PDT000315132.2	PDS000028292.404	SAMN09213223	clinical	cd_8_group_5134	cd_4_group_4956	cd_2_group_14843
PDT000327844.1	PDS000028292.404	SAMN09395606	environmental/other	cd_8_group_5134	cd_4_group_4956	cd_2_group_14843
PDT000110724.2	PDS000028292.404	SAMN04515877	environmental/other	cd_8_group_5134	cd_4_group_4956	cd_2_group_5137
PDT000128754.2	PDS000028292.404	SAMN04942606	environmental/other	cd_8_group_5134	cd_4_group_4956	cd_2_group_5137
PDT000134386.2	PDS000028292.404	SAMN05245179	environmental/other	cd_8_group_5134	cd_4_group_4956	cd_2_group_5137
PDT000138085.2	PDS000028292.404	SAMN05379564	environmental/other	cd_8_group_5134	cd_4_group_4956	cd_2_group_5137
PDT000141071.2	PDS000028292.404	SAMN05440610	environmental/other	cd_8_group_5134	cd_4_group_4956	cd_2_group_5137
PDT000157486.2	PDS000028292.404	SAMN05991431	environmental/other	cd_8_group_5134	cd_4_group_4956	cd_2_group_5137
PDT000168429.2	PDS000028292.404	SAMN06127080	environmental/other	cd_8_group_5134	cd_4_group_4956	cd_2_group_5137
PDT000181093.2	PDS000028292.404	SAMN06250991	environmental/other	cd_8_group_5134	cd_4_group_4956	cd_2_group_5137
PDT000201645.2	PDS000028292.404	SAMN06700807	environmental/other	cd_8_group_5134	cd_4_group_4956	cd_2_group_5137
PDT000205718.2	PDS000028292.404	SAMN06847244	environmental/other	cd_8_group_5134	cd_4_group_4956	cd_2_group_5137
PDT000206558.2	PDS000028292.404	SAMN06882334	environmental/other	cd_8_group_5134	cd_4_group_4956	cd_2_group_5137
PDT000218897.2	PDS000028292.404	SAMN07250912	environmental/other	cd_8_group_5134	cd_4_group_4956	cd_2_group_5137
PDT000221447.2	PDS000028292.404	SAMN07283947	environmental/other	cd_8_group_5134	cd_4_group_4956	cd_2_group_5137
PDT000221652.2	PDS000028292.404	SAMN07291077	environmental/other	cd_8_group_5134	cd_4_group_4956	cd_2_group_5137
PDT000228446.2	PDS000028292.404	SAMN07424847	environmental/other	cd_8_group_5134	cd_4_group_4956	cd_2_group_5137
PDT000266051.2	PDS000028292.404	SAMN07812397	environmental/other	cd_8_group_5134	cd_4_group_4956	cd_2_group_5137
PDT000276978.2	PDS000028292.404	SAMN08327304	environmental/other	cd_8_group_5134	cd_4_group_4956	cd_2_group_5137
PDT000281008.2	PDS000028292.404	SAMN08289333	environmental/other	cd_8_group_5134	cd_4_group_4956	cd_2_group_5137
PDT000288716.2	PDS000028292.404	SAMN08581923	environmental/other	cd_8_group_5134	cd_4_group_4956	cd_2_group_5137
PDT000303597.2	PDS000028292.404	SAMN08873583	environmental/other	cd_8_group_5134	cd_4_group_4956	cd_2_group_5137
PDT000310475.2	PDS000028292.404	SAMN09002988	environmental/other	cd_8_group_5134	cd_4_group_4956	cd_2_group_5137
PDT000111657.2	PDS000028292.404	SAMN04530401	environmental/other	cd_8_group_5134	cd_4_group_4956	cd_2_group_5159
PDT000247241.2	PDS000028292.404	SAMN07735233	clinical	cd_8_group_5134	cd_4_group_4956	cd_2_group_5159
PDT000085726.2	PDS000028292.404	SAMN04027100	environmental/other	cd_8_group_5134	cd_4_group_4962	-
PDT000096735.2	PDS000028292.404	SAMN04325007	environmental/other	cd_8_group_5134	cd_4_group_4962	cd_2_group_4676
PDT000123202.2	PDS000028292.404	SAMN04605184	environmental/other	cd_8_group_5134	cd_4_group_4962	cd_2_group_4676
PDT000111662.2	PDS000028292.404	SAMN04530406	environmental/other	cd_8_group_5134	cd_4_group_4962	cd_2_group_5160
PDT000121736.2	PDS000028292.404	SAMN04588432	environmental/other	cd_8_group_5134	cd_4_group_4962	cd_2_group_5160
PDT001488162.1	PDS000028292.404	SAMN31775949	environmental/other	cd_8_group_5134	cd_4_group_49729	-
PDT001514886.1	PDS000028292.404	SAMN32075667	environmental/other	cd_8_group_5134	cd_4_group_49729	-
PDT001609613.1	PDS000028292.404	SAMN33193355	environmental/other	cd_8_group_5134	cd_4_group_49729	-
PDT001670161.1	PDS000028292.404	SAMN33928862	environmental/other	cd_8_group_5134	cd_4_group_49729	-
PDT001670251.1	PDS000028292.404	SAMN33931247	environmental/other	cd_8_group_5134	cd_4_group_49729	-
PDT001679082.1	PDS000028292.404	SAMN34069898	environmental/other	cd_8_group_5134	cd_4_group_49729	-
PDT001487879.1	PDS000028292.404	SAMN31760677	environmental/other	cd_8_group_5134	cd_4_group_49729	cd_2_group_48070
PDT001515145.1	PDS000028292.404	SAMN32083135	environmental/other	cd_8_group_5134	cd_4_group_49729	cd_2_group_48070
PDT001591735.1	PDS000028292.404	SAMN32923167	environmental/other	cd_8_group_5134	cd_4_group_49729	cd_2_group_48070
PDT001650150.1	PDS000028292.404	SAMN33569876	environmental/other	cd_8_group_5134	cd_4_group_49729	cd_2_group_48070
PDT001491900.1	PDS000028292.404	SAMN31822600	environmental/other	cd_8_group_5134	cd_4_group_49894	-
PDT001563970.1	PDS000028292.404	SAMN32603202	environmental/other	cd_8_group_5134	cd_4_group_49894	-
PDT001709457.1	PDS000028292.404	SAMN34425966	environmental/other	cd_8_group_5134	cd_4_group_49894	-
PDT001541960.1	PDS000028292.404	SAMN32349626	environmental/other	cd_8_group_5134	cd_4_group_49894	cd_2_group_48813
PDT001545149.1	PDS000028292.404	SAMN32393151	environmental/other	cd_8_group_5134	cd_4_group_49894	cd_2_group_48813
PDT001740920.1	PDS000028292.404	SAMN35159373	environmental/other	cd_8_group_5134	cd_4_group_49894	cd_2_group_48813
PDT001889531.1	PDS000028292.404	SAMN37442315	environmental/other	cd_8_group_5134	cd_4_group_51341	-
PDT001650062.1	PDS000028292.404	SAMN33567123	environmental/other	cd_8_group_5134	cd_4_group_51341	cd_2_group_49783
PDT001688809.1	PDS000028292.404	SAMN34165256	environmental/other	cd_8_group_5134	cd_4_group_51341	cd_2_group_49783
PDT001697071.1	PDS000028292.404	SAMN34310377	environmental/other	cd_8_group_5134	cd_4_group_51341	cd_2_group_49783
PDT001786420.1	PDS000028292.404	SAMN35820288	environmental/other	cd_8_group_5134	cd_4_group_51341	cd_2_group_49783
PDT001869005.1	PDS000028292.404	SAMN37196983	environmental/other	cd_8_group_5134	cd_4_group_51341	cd_2_group_49783
PDT001917589.1	PDS000028292.404	SAMN37692569	environmental/other	cd_8_group_5134	cd_4_group_51341	cd_2_group_49783
PDT000218602.2	PDS000028292.404	SAMN07237664	environmental/other	cd_8_group_5134	cd_4_group_5897	-
PDT000230558.2	PDS000028292.404	SAMN07440325	environmental/other	cd_8_group_5134	cd_4_group_5897	-
PDT000235589.2	PDS000028292.404	SAMN07537112	environmental/other	cd_8_group_5134	cd_4_group_5897	-
PDT000285729.2	PDS000028292.404	SAMN08498438	clinical	cd_8_group_5134	cd_4_group_5897	-
PDT000303789.2	PDS000028292.404	SAMN08640436	environmental/other	cd_8_group_5134	cd_4_group_5897	-
PDT000331840.1	PDS000028292.404	SAMN09435677	environmental/other	cd_8_group_5134	cd_4_group_5897	-
PDT000386746.1	PDS000028292.404	SAMN10142629	environmental/other	cd_8_group_5134	cd_4_group_5897	-
PDT000393126.1	PDS000028292.404	SAMN10261761	environmental/other	cd_8_group_5134	cd_4_group_5897	-
PDT000603371.1	PDS000028292.404	SAMN12999231	environmental/other	cd_8_group_5134	cd_4_group_5897	-
PDT000637532.1	PDS000028292.404	SAMN13413379	environmental/other	cd_8_group_5134	cd_4_group_5897	-
PDT000643752.1	PDS000028292.404	SAMN13541505	environmental/other	cd_8_group_5134	cd_4_group_5897	-
PDT000669105.1	PDS000028292.404	SAMN13909846	environmental/other	cd_8_group_5134	cd_4_group_5897	-
PDT000682365.1	PDS000028292.404	SAMN14080500	environmental/other	cd_8_group_5134	cd_4_group_5897	-
PDT000882111.1	PDS000028292.404	SAMN16690197	environmental/other	cd_8_group_5134	cd_4_group_5897	-
PDT000901065.1	PDS000028292.404	SAMN16955969	environmental/other	cd_8_group_5134	cd_4_group_5897	-
PDT000986490.1	PDS000028292.404	SAMN18350641	environmental/other	cd_8_group_5134	cd_4_group_5897	-
PDT001071091.1	PDS000028292.404	SAMN19730092	environmental/other	cd_8_group_5134	cd_4_group_5897	-
PDT001201303.1	PDS000028292.404	SAMN23839571	environmental/other	cd_8_group_5134	cd_4_group_5897	-
PDT001208592.1	PDS000028292.404	SAMN24280597	environmental/other	cd_8_group_5134	cd_4_group_5897	-
PDT001271945.1	PDS000028292.404	SAMN26851354	environmental/other	cd_8_group_5134	cd_4_group_5897	-
PDT001325476.1	PDS000028292.404	SAMN28928474	environmental/other	cd_8_group_5134	cd_4_group_5897	-
PDT001386717.1	PDS000028292.404	SAMN30281399	clinical	cd_8_group_5134	cd_4_group_5897	-
PDT001548535.1	PDS000028292.404	SAMN32408205	environmental/other	cd_8_group_5134	cd_4_group_5897	-
PDT001573631.1	PDS000028292.404	SAMN32681057	environmental/other	cd_8_group_5134	cd_4_group_5897	-
PDT000294598.2	PDS000028292.404	SAMN08714132	environmental/other	cd_8_group_5134	cd_4_group_5897	cd_2_group_13515
PDT000360292.1	PDS000028292.404	SAMN09784490	environmental/other	cd_8_group_5134	cd_4_group_5897	cd_2_group_13515
PDT000878168.1	PDS000028292.404	SAMN16651012	environmental/other	cd_8_group_5134	cd_4_group_5897	cd_2_group_32979
PDT001379407.1	PDS000028292.404	SAMN30155478	environmental/other	cd_8_group_5134	cd_4_group_5897	cd_2_group_32979
PDT001236694.1	PDS000028292.404	SAMN25562407	environmental/other	cd_8_group_5134	cd_4_group_5897	cd_2_group_41966
PDT001256804.1	PDS000028292.404	SAMN26343967	environmental/other	cd_8_group_5134	cd_4_group_5897	cd_2_group_41966
PDT001295709.1	PDS000028292.404	SAMN27958102	environmental/other	cd_8_group_5134	cd_4_group_5897	cd_2_group_43265
PDT001299462.1	PDS000028292.404	SAMN28093258	environmental/other	cd_8_group_5134	cd_4_group_5897	cd_2_group_43265
PDT001474807.1	PDS000028292.404	SAMN31577769	environmental/other	cd_8_group_5134	cd_4_group_5897	cd_2_group_43265
PDT001496630.1	PDS000028292.404	SAMN31854475	environmental/other	cd_8_group_5134	cd_4_group_5897	cd_2_group_43265
PDT001551748.1	PDS000028292.404	SAMN32492603	environmental/other	cd_8_group_5134	cd_4_group_5897	cd_2_group_43265
PDT001566850.1	PDS000028292.404	SAMN32618638	environmental/other	cd_8_group_5134	cd_4_group_5897	cd_2_group_43265
PDT001573624.1	PDS000028292.404	SAMN32680977	environmental/other	cd_8_group_5134	cd_4_group_5897	cd_2_group_43265
PDT001573669.1	PDS000028292.404	SAMN32682024	environmental/other	cd_8_group_5134	cd_4_group_5897	cd_2_group_43265
PDT001582075.1	PDS000028292.404	SAMN32798047	environmental/other	cd_8_group_5134	cd_4_group_5897	cd_2_group_43265
PDT001609632.1	PDS000028292.404	SAMN33193389	environmental/other	cd_8_group_5134	cd_4_group_5897	cd_2_group_43265
PDT001645711.1	PDS000028292.404	SAMN33439337	environmental/other	cd_8_group_5134	cd_4_group_5897	cd_2_group_43265
PDT001649457.1	PDS000028292.404	SAMN33555451	environmental/other	cd_8_group_5134	cd_4_group_5897	cd_2_group_43265
PDT001707703.1	PDS000028292.404	SAMN34411467	environmental/other	cd_8_group_5134	cd_4_group_5897	cd_2_group_43265
PDT001822757.1	PDS000028292.404	SAMN36638865	environmental/other	cd_8_group_5134	cd_4_group_5897	cd_2_group_43265
PDT001354808.1	PDS000028292.404	SAMN29582515	environmental/other	cd_8_group_5134	cd_4_group_5897	cd_2_group_44622
PDT001495732.1	PDS000028292.404	SAMN31840330	environmental/other	cd_8_group_5134	cd_4_group_5897	cd_2_group_44622
PDT001537307.1	PDS000028292.404	SAMN32309895	environmental/other	cd_8_group_5134	cd_4_group_5897	cd_2_group_44622
PDT001394704.1	PDS000028292.404	SAMN30417143	environmental/other	cd_8_group_5134	cd_4_group_5897	cd_2_group_45937
PDT001397578.1	PDS000028292.404	SAMN30487449	environmental/other	cd_8_group_5134	cd_4_group_5897	cd_2_group_45937
PDT001397591.1	PDS000028292.404	SAMN30487416	environmental/other	cd_8_group_5134	cd_4_group_5897	cd_2_group_45937
PDT001410404.1	PDS000028292.404	SAMN30689786	environmental/other	cd_8_group_5134	cd_4_group_5897	cd_2_group_45937
PDT001475370.1	PDS000028292.404	SAMN31583832	environmental/other	cd_8_group_5134	cd_4_group_5897	cd_2_group_45937
PDT001486847.1	PDS000028292.404	SAMN31747471	environmental/other	cd_8_group_5134	cd_4_group_5897	cd_2_group_45937
PDT001526618.1	PDS000028292.404	SAMN32229135	environmental/other	cd_8_group_5134	cd_4_group_5897	cd_2_group_45937
PDT001566859.1	PDS000028292.404	SAMN32618646	environmental/other	cd_8_group_5134	cd_4_group_5897	cd_2_group_45937
PDT001776786.1	PDS000028292.404	SAMN35714076	environmental/other	cd_8_group_5134	cd_4_group_5897	cd_2_group_45937
PDT001614162.1	PDS000028292.404	SAMN33272322	environmental/other	cd_8_group_5134	cd_4_group_5897	cd_2_group_49491
PDT001880915.1	PDS000028292.404	SAMN37344619	environmental/other	cd_8_group_5134	cd_4_group_5897	cd_2_group_49491
PDT000115236.2	PDS000028292.404	SAMN04568525	environmental/other	cd_8_group_5134	cd_4_group_5897	cd_2_group_5255
PDT000125880.2	PDS000028292.404	SAMN04869809	environmental/other	cd_8_group_5134	cd_4_group_5897	cd_2_group_5255
PDT000128730.2	PDS000028292.404	SAMN04942717	environmental/other	cd_8_group_5134	cd_4_group_5897	cd_2_group_5255
PDT000128764.2	PDS000028292.404	SAMN04942602	environmental/other	cd_8_group_5134	cd_4_group_5897	cd_2_group_5255
PDT000135396.2	PDS000028292.404	SAMN05274315	environmental/other	cd_8_group_5134	cd_4_group_5897	cd_2_group_5255
PDT000143423.2	PDS000028292.404	SAMN05514417	environmental/other	cd_8_group_5134	cd_4_group_5897	cd_2_group_5255
PDT000146436.2	PDS000028292.404	SAMN05720508	environmental/other	cd_8_group_5134	cd_4_group_5897	cd_2_group_5255
PDT000146441.2	PDS000028292.404	SAMN05720504	environmental/other	cd_8_group_5134	cd_4_group_5897	cd_2_group_5255
PDT000148994.2	PDS000028292.404	SAMN05784376	environmental/other	cd_8_group_5134	cd_4_group_5897	cd_2_group_5255
PDT000153134.2	PDS000028292.404	SAMN05928279	environmental/other	cd_8_group_5134	cd_4_group_5897	cd_2_group_5255
PDT000153152.2	PDS000028292.404	SAMN05928188	environmental/other	cd_8_group_5134	cd_4_group_5897	cd_2_group_5255
PDT000153335.2	PDS000028292.404	SAMN05781498	environmental/other	cd_8_group_5134	cd_4_group_5897	cd_2_group_5255
PDT000157479.2	PDS000028292.404	SAMN05991433	environmental/other	cd_8_group_5134	cd_4_group_5897	cd_2_group_5255
PDT000162523.2	PDS000028292.404	SAMN06046076	environmental/other	cd_8_group_5134	cd_4_group_5897	cd_2_group_5255
PDT000167473.2	PDS000028292.404	SAMN06103544	environmental/other	cd_8_group_5134	cd_4_group_5897	cd_2_group_5255
PDT000167916.2	PDS000028292.404	SAMN06111808	environmental/other	cd_8_group_5134	cd_4_group_5897	cd_2_group_5255
PDT000168676.2	PDS000028292.404	SAMN06128995	environmental/other	cd_8_group_5134	cd_4_group_5897	cd_2_group_5255
PDT000173482.2	PDS000028292.404	SAMN06163797	environmental/other	cd_8_group_5134	cd_4_group_5897	cd_2_group_5255
PDT000173502.2	PDS000028292.404	SAMN06163812	environmental/other	cd_8_group_5134	cd_4_group_5897	cd_2_group_5255
PDT000173515.2	PDS000028292.404	SAMN06163821	environmental/other	cd_8_group_5134	cd_4_group_5897	cd_2_group_5255
PDT000173659.2	PDS000028292.404	SAMN06161172	environmental/other	cd_8_group_5134	cd_4_group_5897	cd_2_group_5255
PDT000173677.2	PDS000028292.404	SAMN06161192	environmental/other	cd_8_group_5134	cd_4_group_5897	cd_2_group_5255
PDT000174521.2	PDS000028292.404	SAMN06179718	environmental/other	cd_8_group_5134	cd_4_group_5897	cd_2_group_5255
PDT000174526.2	PDS000028292.404	SAMN06183464	environmental/other	cd_8_group_5134	cd_4_group_5897	cd_2_group_5255
PDT000175526.2	PDS000028292.404	SAMN06189206	environmental/other	cd_8_group_5134	cd_4_group_5897	cd_2_group_5255
PDT000176654.2	PDS000028292.404	SAMN06210542	environmental/other	cd_8_group_5134	cd_4_group_5897	cd_2_group_5255
PDT000177221.2	PDS000028292.404	SAMN06210367	environmental/other	cd_8_group_5134	cd_4_group_5897	cd_2_group_5255
PDT000178690.2	PDS000028292.404	SAMN06235215	environmental/other	cd_8_group_5134	cd_4_group_5897	cd_2_group_5255
PDT000181190.2	PDS000028292.404	SAMN06256223	environmental/other	cd_8_group_5134	cd_4_group_5897	cd_2_group_5255
PDT000181349.2	PDS000028292.404	SAMN06256088	environmental/other	cd_8_group_5134	cd_4_group_5897	cd_2_group_5255
PDT000181377.2	PDS000028292.404	SAMN06256084	environmental/other	cd_8_group_5134	cd_4_group_5897	cd_2_group_5255
PDT000184541.2	PDS000028292.404	SAMN06289186	environmental/other	cd_8_group_5134	cd_4_group_5897	cd_2_group_5255
PDT000184623.2	PDS000028292.404	SAMN06289253	environmental/other	cd_8_group_5134	cd_4_group_5897	cd_2_group_5255
PDT000185764.2	PDS000028292.404	SAMN06307786	environmental/other	cd_8_group_5134	cd_4_group_5897	cd_2_group_5255
PDT000187594.2	PDS000028292.404	SAMN06328248	environmental/other	cd_8_group_5134	cd_4_group_5897	cd_2_group_5255
PDT000187610.2	PDS000028292.404	SAMN06328249	environmental/other	cd_8_group_5134	cd_4_group_5897	cd_2_group_5255
PDT000187682.2	PDS000028292.404	SAMN06328537	environmental/other	cd_8_group_5134	cd_4_group_5897	cd_2_group_5255
PDT000187916.2	PDS000028292.404	SAMN06339207	environmental/other	cd_8_group_5134	cd_4_group_5897	cd_2_group_5255
PDT000188399.2	PDS000028292.404	SAMN06346638	environmental/other	cd_8_group_5134	cd_4_group_5897	cd_2_group_5255
PDT000189015.2	PDS000028292.404	SAMN06352038	environmental/other	cd_8_group_5134	cd_4_group_5897	cd_2_group_5255
PDT000190920.2	PDS000028292.404	SAMN06473412	environmental/other	cd_8_group_5134	cd_4_group_5897	cd_2_group_5255
PDT000193188.2	PDS000028292.404	SAMN06602753	environmental/other	cd_8_group_5134	cd_4_group_5897	cd_2_group_5255
PDT000193366.2	PDS000028292.404	SAMN06602769	environmental/other	cd_8_group_5134	cd_4_group_5897	cd_2_group_5255
PDT000193516.2	PDS000028292.404	SAMN06602754	environmental/other	cd_8_group_5134	cd_4_group_5897	cd_2_group_5255
PDT000195732.2	PDS000028292.404	SAMN06624513	environmental/other	cd_8_group_5134	cd_4_group_5897	cd_2_group_5255
PDT000195791.2	PDS000028292.404	SAMN06624539	environmental/other	cd_8_group_5134	cd_4_group_5897	cd_2_group_5255
PDT000197581.2	PDS000028292.404	SAMN06642022	environmental/other	cd_8_group_5134	cd_4_group_5897	cd_2_group_5255
PDT000201709.2	PDS000028292.404	SAMN06701477	environmental/other	cd_8_group_5134	cd_4_group_5897	cd_2_group_5255
PDT000205118.2	PDS000028292.404	SAMN06829511	environmental/other	cd_8_group_5134	cd_4_group_5897	cd_2_group_5255
PDT000205126.2	PDS000028292.404	SAMN06829508	environmental/other	cd_8_group_5134	cd_4_group_5897	cd_2_group_5255
PDT000205238.2	PDS000028292.404	SAMN06829527	environmental/other	cd_8_group_5134	cd_4_group_5897	cd_2_group_5255
PDT000205759.2	PDS000028292.404	SAMN06847163	environmental/other	cd_8_group_5134	cd_4_group_5897	cd_2_group_5255
PDT000207515.2	PDS000028292.404	SAMN06899409	environmental/other	cd_8_group_5134	cd_4_group_5897	cd_2_group_5255
PDT000211317.2	PDS000028292.404	SAMN07152184	environmental/other	cd_8_group_5134	cd_4_group_5897	cd_2_group_5255
PDT000211336.2	PDS000028292.404	SAMN07152205	environmental/other	cd_8_group_5134	cd_4_group_5897	cd_2_group_5255
PDT000213884.2	PDS000028292.404	SAMN07180145	environmental/other	cd_8_group_5134	cd_4_group_5897	cd_2_group_5255
PDT000215155.2	PDS000028292.404	SAMN07190220	environmental/other	cd_8_group_5134	cd_4_group_5897	cd_2_group_5255
PDT000215776.2	PDS000028292.404	SAMN07193979	environmental/other	cd_8_group_5134	cd_4_group_5897	cd_2_group_5255
PDT000215820.2	PDS000028292.404	SAMN07193928	environmental/other	cd_8_group_5134	cd_4_group_5897	cd_2_group_5255
PDT000218447.2	PDS000028292.404	SAMN07230021	environmental/other	cd_8_group_5134	cd_4_group_5897	cd_2_group_5255
PDT000218463.2	PDS000028292.404	SAMN07230023	environmental/other	cd_8_group_5134	cd_4_group_5897	cd_2_group_5255
PDT000218470.2	PDS000028292.404	SAMN07230034	environmental/other	cd_8_group_5134	cd_4_group_5897	cd_2_group_5255
PDT000218590.2	PDS000028292.404	SAMN07237649	environmental/other	cd_8_group_5134	cd_4_group_5897	cd_2_group_5255
PDT000218599.2	PDS000028292.404	SAMN07237661	environmental/other	cd_8_group_5134	cd_4_group_5897	cd_2_group_5255
PDT000218691.2	PDS000028292.404	SAMN07237725	environmental/other	cd_8_group_5134	cd_4_group_5897	cd_2_group_5255
PDT000218895.2	PDS000028292.404	SAMN07250903	environmental/other	cd_8_group_5134	cd_4_group_5897	cd_2_group_5255
PDT000219871.2	PDS000028292.404	SAMN07260880	environmental/other	cd_8_group_5134	cd_4_group_5897	cd_2_group_5255
PDT000221444.2	PDS000028292.404	SAMN07283943	environmental/other	cd_8_group_5134	cd_4_group_5897	cd_2_group_5255
PDT000223010.2	PDS000028292.404	SAMN07327502	environmental/other	cd_8_group_5134	cd_4_group_5897	cd_2_group_5255
PDT000224327.2	PDS000028292.404	SAMN07340316	environmental/other	cd_8_group_5134	cd_4_group_5897	cd_2_group_5255
PDT000224348.2	PDS000028292.404	SAMN07340351	environmental/other	cd_8_group_5134	cd_4_group_5897	cd_2_group_5255
PDT000224374.2	PDS000028292.404	SAMN07340472	environmental/other	cd_8_group_5134	cd_4_group_5897	cd_2_group_5255
PDT000224669.2	PDS000028292.404	SAMN07345759	environmental/other	cd_8_group_5134	cd_4_group_5897	cd_2_group_5255
PDT000224675.2	PDS000028292.404	SAMN07345771	environmental/other	cd_8_group_5134	cd_4_group_5897	cd_2_group_5255
PDT000224764.2	PDS000028292.404	SAMN07346471	environmental/other	cd_8_group_5134	cd_4_group_5897	cd_2_group_5255
PDT000225259.2	PDS000028292.404	SAMN07349623	environmental/other	cd_8_group_5134	cd_4_group_5897	cd_2_group_5255
PDT000225942.2	PDS000028292.404	SAMN07373354	environmental/other	cd_8_group_5134	cd_4_group_5897	cd_2_group_5255
PDT000227066.2	PDS000028292.404	SAMN07411234	environmental/other	cd_8_group_5134	cd_4_group_5897	cd_2_group_5255
PDT000227083.2	PDS000028292.404	SAMN07411233	environmental/other	cd_8_group_5134	cd_4_group_5897	cd_2_group_5255
PDT000227091.2	PDS000028292.404	SAMN07411240	environmental/other	cd_8_group_5134	cd_4_group_5897	cd_2_group_5255
PDT000232206.2	PDS000028292.404	SAMN07461238	environmental/other	cd_8_group_5134	cd_4_group_5897	cd_2_group_5255
PDT000233033.2	PDS000028292.404	SAMN07501504	environmental/other	cd_8_group_5134	cd_4_group_5897	cd_2_group_5255
PDT000235380.2	PDS000028292.404	SAMN07532218	environmental/other	cd_8_group_5134	cd_4_group_5897	cd_2_group_5255
PDT000235524.2	PDS000028292.404	SAMN07536016	environmental/other	cd_8_group_5134	cd_4_group_5897	cd_2_group_5255
PDT000236578.2	PDS000028292.404	SAMN07563016	environmental/other	cd_8_group_5134	cd_4_group_5897	cd_2_group_5255
PDT000236932.2	PDS000028292.404	SAMN07563106	environmental/other	cd_8_group_5134	cd_4_group_5897	cd_2_group_5255
PDT000239101.2	PDS000028292.404	SAMN07605939	environmental/other	cd_8_group_5134	cd_4_group_5897	cd_2_group_5255
PDT000239844.2	PDS000028292.404	SAMN07628897	environmental/other	cd_8_group_5134	cd_4_group_5897	cd_2_group_5255
PDT000240681.2	PDS000028292.404	SAMN07646008	environmental/other	cd_8_group_5134	cd_4_group_5897	cd_2_group_5255
PDT000240779.2	PDS000028292.404	SAMN07656057	environmental/other	cd_8_group_5134	cd_4_group_5897	cd_2_group_5255
PDT000240791.2	PDS000028292.404	SAMN07656048	environmental/other	cd_8_group_5134	cd_4_group_5897	cd_2_group_5255
PDT000247605.2	PDS000028292.404	SAMN07738591	environmental/other	cd_8_group_5134	cd_4_group_5897	cd_2_group_5255
PDT000247838.2	PDS000028292.404	SAMN07702640	environmental/other	cd_8_group_5134	cd_4_group_5897	cd_2_group_5255
PDT000250501.2	PDS000028292.404	SAMN07775039	environmental/other	cd_8_group_5134	cd_4_group_5897	cd_2_group_5255
PDT000253398.2	PDS000028292.404	SAMN07809365	environmental/other	cd_8_group_5134	cd_4_group_5897	cd_2_group_5255
PDT000254409.2	PDS000028292.404	SAMN07819012	environmental/other	cd_8_group_5134	cd_4_group_5897	cd_2_group_5255
PDT000254419.2	PDS000028292.404	SAMN07819068	environmental/other	cd_8_group_5134	cd_4_group_5897	cd_2_group_5255
PDT000258249.2	PDS000028292.404	SAMN07835484	environmental/other	cd_8_group_5134	cd_4_group_5897	cd_2_group_5255
PDT000259599.2	PDS000028292.404	SAMN07955785	environmental/other	cd_8_group_5134	cd_4_group_5897	cd_2_group_5255
PDT000259662.2	PDS000028292.404	SAMN07955813	environmental/other	cd_8_group_5134	cd_4_group_5897	cd_2_group_5255
PDT000259670.2	PDS000028292.404	SAMN07955827	environmental/other	cd_8_group_5134	cd_4_group_5897	cd_2_group_5255
PDT000260551.2	PDS000028292.404	SAMN07968683	environmental/other	cd_8_group_5134	cd_4_group_5897	cd_2_group_5255
PDT000260813.2	PDS000028292.404	SAMN07975082	environmental/other	cd_8_group_5134	cd_4_group_5897	cd_2_group_5255
PDT000265976.3	PDS000028292.404	SAMN07812396	environmental/other	cd_8_group_5134	cd_4_group_5897	cd_2_group_5255
PDT000266044.2	PDS000028292.404	SAMN07812381	environmental/other	cd_8_group_5134	cd_4_group_5897	cd_2_group_5255
PDT000266419.2	PDS000028292.404	SAMN08052680	environmental/other	cd_8_group_5134	cd_4_group_5897	cd_2_group_5255
PDT000268102.2	PDS000028292.404	SAMN08114370	environmental/other	cd_8_group_5134	cd_4_group_5897	cd_2_group_5255
PDT000268142.2	PDS000028292.404	SAMN08114404	environmental/other	cd_8_group_5134	cd_4_group_5897	cd_2_group_5255
PDT000268730.2	PDS000028292.404	SAMN08127371	environmental/other	cd_8_group_5134	cd_4_group_5897	cd_2_group_5255
PDT000268829.2	PDS000028292.404	SAMN08130141	environmental/other	cd_8_group_5134	cd_4_group_5897	cd_2_group_5255
PDT000269800.2	PDS000028292.404	SAMN08141432	environmental/other	cd_8_group_5134	cd_4_group_5897	cd_2_group_5255
PDT000274526.2	PDS000028292.404	SAMN08239869	environmental/other	cd_8_group_5134	cd_4_group_5897	cd_2_group_5255
PDT000283819.2	PDS000028292.404	SAMN08395371	environmental/other	cd_8_group_5134	cd_4_group_5897	cd_2_group_5255
PDT000284891.2	PDS000028292.404	SAMN08458117	environmental/other	cd_8_group_5134	cd_4_group_5897	cd_2_group_5255
PDT000288607.2	PDS000028292.404	SAMN08581664	environmental/other	cd_8_group_5134	cd_4_group_5897	cd_2_group_5255
PDT000292507.2	PDS000028292.404	SAMN08452501	environmental/other	cd_8_group_5134	cd_4_group_5897	cd_2_group_5255
PDT000292804.2	PDS000028292.404	SAMN08631241	environmental/other	cd_8_group_5134	cd_4_group_5897	cd_2_group_5255
PDT000310769.2	PDS000028292.404	SAMN09007206	environmental/other	cd_8_group_5134	cd_4_group_5897	cd_2_group_5255
PDT000311770.2	PDS000028292.404	SAMN09071564	environmental/other	cd_8_group_5134	cd_4_group_5897	cd_2_group_5255
PDT000315337.2	PDS000028292.404	SAMN09213718	environmental/other	cd_8_group_5134	cd_4_group_5897	cd_2_group_5255
PDT000317660.1	PDS000028292.404	SAMN09233776	environmental/other	cd_8_group_5134	cd_4_group_5897	cd_2_group_5255
PDT000323445.1	PDS000028292.404	SAMN09304865	clinical	cd_8_group_5134	cd_4_group_5897	cd_2_group_5255
PDT000324251.1	PDS000028292.404	SAMN09372560	environmental/other	cd_8_group_5134	cd_4_group_5897	cd_2_group_5255
PDT000324291.1	PDS000028292.404	SAMN09374734	clinical	cd_8_group_5134	cd_4_group_5897	cd_2_group_5255
PDT000340452.1	PDS000028292.404	SAMN09533154	environmental/other	cd_8_group_5134	cd_4_group_5897	cd_2_group_5255
PDT000359361.1	PDS000028292.404	SAMN09780239	environmental/other	cd_8_group_5134	cd_4_group_5897	cd_2_group_5255
PDT000372202.1	PDS000028292.404	SAMN09977270	environmental/other	cd_8_group_5134	cd_4_group_5897	cd_2_group_5255
PDT000372322.1	PDS000028292.404	SAMN09980160	environmental/other	cd_8_group_5134	cd_4_group_5897	cd_2_group_5255
PDT000372531.1	PDS000028292.404	SAMN09980157	environmental/other	cd_8_group_5134	cd_4_group_5897	cd_2_group_5255
PDT000375914.1	PDS000028292.404	SAMN10033089	environmental/other	cd_8_group_5134	cd_4_group_5897	cd_2_group_5255
PDT000385685.1	PDS000028292.404	SAMN10132904	environmental/other	cd_8_group_5134	cd_4_group_5897	cd_2_group_5255
PDT000387465.1	PDS000028292.404	SAMN10161051	environmental/other	cd_8_group_5134	cd_4_group_5897	cd_2_group_5255
PDT000390546.1	PDS000028292.404	SAMN10231677	environmental/other	cd_8_group_5134	cd_4_group_5897	cd_2_group_5255
PDT000396501.1	PDS000028292.404	SAMN10292978	environmental/other	cd_8_group_5134	cd_4_group_5897	cd_2_group_5255
PDT000409577.1	PDS000028292.404	SAMN10458825	environmental/other	cd_8_group_5134	cd_4_group_5897	cd_2_group_5255
PDT000417433.1	PDS000028292.404	SAMN10581396	environmental/other	cd_8_group_5134	cd_4_group_5897	cd_2_group_5255
PDT000467085.1	PDS000028292.404	SAMN10967897	environmental/other	cd_8_group_5134	cd_4_group_5897	cd_2_group_5255
PDT000483415.1	PDS000028292.404	SAMN11267728	environmental/other	cd_8_group_5134	cd_4_group_5897	cd_2_group_5255
PDT000487565.1	PDS000028292.404	SAMN11360880	environmental/other	cd_8_group_5134	cd_4_group_5897	cd_2_group_5255
PDT000497161.1	PDS000028292.404	SAMN11553501	environmental/other	cd_8_group_5134	cd_4_group_5897	cd_2_group_5255
PDT000500518.1	PDS000028292.404	SAMN11634772	environmental/other	cd_8_group_5134	cd_4_group_5897	cd_2_group_5255
PDT000538780.1	PDS000028292.404	SAMN12212484	environmental/other	cd_8_group_5134	cd_4_group_5897	cd_2_group_5255
PDT000544431.1	PDS000028292.404	SAMN12280450	environmental/other	cd_8_group_5134	cd_4_group_5897	cd_2_group_5255
PDT000570017.1	PDS000028292.404	SAMN12611554	environmental/other	cd_8_group_5134	cd_4_group_5897	cd_2_group_5255
PDT000598008.1	PDS000028292.404	SAMN12879500	environmental/other	cd_8_group_5134	cd_4_group_5897	cd_2_group_5255
PDT000602039.1	PDS000028292.404	SAMN12925439	environmental/other	cd_8_group_5134	cd_4_group_5897	cd_2_group_5255
PDT000638991.1	PDS000028292.404	SAMN13446714	environmental/other	cd_8_group_5134	cd_4_group_5897	cd_2_group_5255
PDT000639681.1	PDS000028292.404	SAMN13474560	environmental/other	cd_8_group_5134	cd_4_group_5897	cd_2_group_5255
PDT000644690.1	PDS000028292.404	SAMN13560537	environmental/other	cd_8_group_5134	cd_4_group_5897	cd_2_group_5255
PDT000644702.1	PDS000028292.404	SAMN13560675	environmental/other	cd_8_group_5134	cd_4_group_5897	cd_2_group_5255
PDT000646292.1	PDS000028292.404	SAMN13578228	environmental/other	cd_8_group_5134	cd_4_group_5897	cd_2_group_5255
PDT000648012.1	PDS000028292.404	SAMN13624444	environmental/other	cd_8_group_5134	cd_4_group_5897	cd_2_group_5255
PDT000652025.1	PDS000028292.404	SAMN13703400	environmental/other	cd_8_group_5134	cd_4_group_5897	cd_2_group_5255
PDT000653220.1	PDS000028292.404	SAMN13708371	environmental/other	cd_8_group_5134	cd_4_group_5897	cd_2_group_5255
PDT000653585.1	PDS000028292.404	SAMN13714945	environmental/other	cd_8_group_5134	cd_4_group_5897	cd_2_group_5255
PDT000653604.1	PDS000028292.404	SAMN13714959	environmental/other	cd_8_group_5134	cd_4_group_5897	cd_2_group_5255
PDT000656583.1	PDS000028292.404	SAMN13763814	environmental/other	cd_8_group_5134	cd_4_group_5897	cd_2_group_5255
PDT000659599.1	PDS000028292.404	SAMN13828629	environmental/other	cd_8_group_5134	cd_4_group_5897	cd_2_group_5255
PDT000659624.1	PDS000028292.404	SAMN13828623	environmental/other	cd_8_group_5134	cd_4_group_5897	cd_2_group_5255
PDT000660481.1	PDS000028292.404	SAMN13836531	environmental/other	cd_8_group_5134	cd_4_group_5897	cd_2_group_5255
PDT000668105.2	PDS000028292.404	SAMN13895245	environmental/other	cd_8_group_5134	cd_4_group_5897	cd_2_group_5255
PDT000668267.2	PDS000028292.404	SAMN13898480	environmental/other	cd_8_group_5134	cd_4_group_5897	cd_2_group_5255
PDT000669078.1	PDS000028292.404	SAMN13908227	environmental/other	cd_8_group_5134	cd_4_group_5897	cd_2_group_5255
PDT000669204.1	PDS000028292.404	SAMN13911697	environmental/other	cd_8_group_5134	cd_4_group_5897	cd_2_group_5255
PDT000669825.1	PDS000028292.404	SAMN13923391	environmental/other	cd_8_group_5134	cd_4_group_5897	cd_2_group_5255
PDT000671579.1	PDS000028292.404	SAMN13930215	environmental/other	cd_8_group_5134	cd_4_group_5897	cd_2_group_5255
PDT000677392.1	PDS000028292.404	SAMN13977667	environmental/other	cd_8_group_5134	cd_4_group_5897	cd_2_group_5255
PDT000677462.1	PDS000028292.404	SAMN13977511	environmental/other	cd_8_group_5134	cd_4_group_5897	cd_2_group_5255
PDT000677700.1	PDS000028292.404	SAMN13977749	environmental/other	cd_8_group_5134	cd_4_group_5897	cd_2_group_5255
PDT000679302.1	PDS000028292.404	SAMN14051055	environmental/other	cd_8_group_5134	cd_4_group_5897	cd_2_group_5255
PDT000682364.1	PDS000028292.404	SAMN14080522	environmental/other	cd_8_group_5134	cd_4_group_5897	cd_2_group_5255
PDT000706468.1	PDS000028292.404	SAMN14317214	environmental/other	cd_8_group_5134	cd_4_group_5897	cd_2_group_5255
PDT000707895.1	PDS000028292.404	SAMN14341253	environmental/other	cd_8_group_5134	cd_4_group_5897	cd_2_group_5255
PDT000709624.1	PDS000028292.404	SAMN14381761	environmental/other	cd_8_group_5134	cd_4_group_5897	cd_2_group_5255
PDT000710796.1	PDS000028292.404	SAMN14411218	environmental/other	cd_8_group_5134	cd_4_group_5897	cd_2_group_5255
PDT000712507.1	PDS000028292.404	SAMN14428873	environmental/other	cd_8_group_5134	cd_4_group_5897	cd_2_group_5255
PDT000714253.1	PDS000028292.404	SAMN14448292	environmental/other	cd_8_group_5134	cd_4_group_5897	cd_2_group_5255
PDT000724166.1	PDS000028292.404	SAMN14608922	environmental/other	cd_8_group_5134	cd_4_group_5897	cd_2_group_5255
PDT000724434.1	PDS000028292.404	SAMN14645634	environmental/other	cd_8_group_5134	cd_4_group_5897	cd_2_group_5255
PDT000739550.1	PDS000028292.404	SAMN14944031	environmental/other	cd_8_group_5134	cd_4_group_5897	cd_2_group_5255
PDT000745208.1	PDS000028292.404	SAMN15015175	environmental/other	cd_8_group_5134	cd_4_group_5897	cd_2_group_5255
PDT000753755.1	PDS000028292.404	SAMN15071398	environmental/other	cd_8_group_5134	cd_4_group_5897	cd_2_group_5255
PDT000753785.1	PDS000028292.404	SAMN15071399	environmental/other	cd_8_group_5134	cd_4_group_5897	cd_2_group_5255
PDT000762682.1	PDS000028292.404	SAMN15060970	environmental/other	cd_8_group_5134	cd_4_group_5897	cd_2_group_5255
PDT000785228.1	PDS000028292.404	SAMN15497668	environmental/other	cd_8_group_5134	cd_4_group_5897	cd_2_group_5255
PDT000785261.1	PDS000028292.404	SAMN15497658	environmental/other	cd_8_group_5134	cd_4_group_5897	cd_2_group_5255
PDT000788209.1	PDS000028292.404	SAMN15532310	environmental/other	cd_8_group_5134	cd_4_group_5897	cd_2_group_5255
PDT000788967.1	PDS000028292.404	SAMN15544575	environmental/other	cd_8_group_5134	cd_4_group_5897	cd_2_group_5255
PDT000796103.1	PDS000028292.404	SAMN15639580	environmental/other	cd_8_group_5134	cd_4_group_5897	cd_2_group_5255
PDT000801316.1	PDS000028292.404	SAMN15716763	environmental/other	cd_8_group_5134	cd_4_group_5897	cd_2_group_5255
PDT000801396.1	PDS000028292.404	SAMN15717111	environmental/other	cd_8_group_5134	cd_4_group_5897	cd_2_group_5255
PDT000801433.1	PDS000028292.404	SAMN15717280	environmental/other	cd_8_group_5134	cd_4_group_5897	cd_2_group_5255
PDT000810213.1	PDS000028292.404	SAMN15824424	environmental/other	cd_8_group_5134	cd_4_group_5897	cd_2_group_5255
PDT000817243.1	PDS000028292.404	SAMN15867746	environmental/other	cd_8_group_5134	cd_4_group_5897	cd_2_group_5255
PDT000817600.1	PDS000028292.404	SAMN15878479	environmental/other	cd_8_group_5134	cd_4_group_5897	cd_2_group_5255
PDT000830113.1	PDS000028292.404	SAMN16064564	environmental/other	cd_8_group_5134	cd_4_group_5897	cd_2_group_5255
PDT000839156.1	PDS000028292.404	SAMN16212980	environmental/other	cd_8_group_5134	cd_4_group_5897	cd_2_group_5255
PDT000845031.1	PDS000028292.404	SAMN16261471	environmental/other	cd_8_group_5134	cd_4_group_5897	cd_2_group_5255
PDT000850087.1	PDS000028292.404	SAMN16290355	environmental/other	cd_8_group_5134	cd_4_group_5897	cd_2_group_5255
PDT000872755.1	PDS000028292.404	SAMN16597398	environmental/other	cd_8_group_5134	cd_4_group_5897	cd_2_group_5255
PDT000878295.1	PDS000028292.404	SAMN16656928	environmental/other	cd_8_group_5134	cd_4_group_5897	cd_2_group_5255
PDT000882643.1	PDS000028292.404	SAMN16703277	environmental/other	cd_8_group_5134	cd_4_group_5897	cd_2_group_5255
PDT000903352.1	PDS000028292.404	SAMN17003244	environmental/other	cd_8_group_5134	cd_4_group_5897	cd_2_group_5255
PDT000917626.1	PDS000028292.404	SAMN17118182	environmental/other	cd_8_group_5134	cd_4_group_5897	cd_2_group_5255
PDT000925506.1	PDS000028292.404	SAMN17175524	environmental/other	cd_8_group_5134	cd_4_group_5897	cd_2_group_5255
PDT000927382.1	PDS000028292.404	SAMN17198807	environmental/other	cd_8_group_5134	cd_4_group_5897	cd_2_group_5255
PDT000928969.1	PDS000028292.404	SAMN17244625	environmental/other	cd_8_group_5134	cd_4_group_5897	cd_2_group_5255
PDT000939377.1	PDS000028292.404	SAMN17486962	environmental/other	cd_8_group_5134	cd_4_group_5897	cd_2_group_5255
PDT000939919.1	PDS000028292.404	SAMN17515913	environmental/other	cd_8_group_5134	cd_4_group_5897	cd_2_group_5255
PDT000972724.1	PDS000028292.404	SAMN18058629	environmental/other	cd_8_group_5134	cd_4_group_5897	cd_2_group_5255
PDT000983676.1	PDS000028292.404	SAMN18269737	environmental/other	cd_8_group_5134	cd_4_group_5897	cd_2_group_5255
PDT000985032.1	PDS000028292.404	SAMN18299411	environmental/other	cd_8_group_5134	cd_4_group_5897	cd_2_group_5255
PDT000989845.1	PDS000028292.404	SAMN18445841	environmental/other	cd_8_group_5134	cd_4_group_5897	cd_2_group_5255
PDT000989857.1	PDS000028292.404	SAMN18445868	environmental/other	cd_8_group_5134	cd_4_group_5897	cd_2_group_5255
PDT001007717.1	PDS000028292.404	SAMN18780079	environmental/other	cd_8_group_5134	cd_4_group_5897	cd_2_group_5255
PDT001016603.1	PDS000028292.404	SAMN18938123	environmental/other	cd_8_group_5134	cd_4_group_5897	cd_2_group_5255
PDT001016770.1	PDS000028292.404	SAMN18942885	environmental/other	cd_8_group_5134	cd_4_group_5897	cd_2_group_5255
PDT001025570.1	PDS000028292.404	SAMN19110623	environmental/other	cd_8_group_5134	cd_4_group_5897	cd_2_group_5255
PDT001042992.1	PDS000028292.404	SAMN19274658	environmental/other	cd_8_group_5134	cd_4_group_5897	cd_2_group_5255
PDT001057348.1	PDS000028292.404	SAMN19491441	environmental/other	cd_8_group_5134	cd_4_group_5897	cd_2_group_5255
PDT001114814.1	PDS000028292.404	SAMN20930869	environmental/other	cd_8_group_5134	cd_4_group_5897	cd_2_group_5255
PDT001114816.1	PDS000028292.404	SAMN20930874	environmental/other	cd_8_group_5134	cd_4_group_5897	cd_2_group_5255
PDT001125227.1	PDS000028292.404	SAMN21335640	environmental/other	cd_8_group_5134	cd_4_group_5897	cd_2_group_5255
PDT001129368.1	PDS000028292.404	SAMN21418120	environmental/other	cd_8_group_5134	cd_4_group_5897	cd_2_group_5255
PDT001133723.1	PDS000028292.404	SAMN21523083	environmental/other	cd_8_group_5134	cd_4_group_5897	cd_2_group_5255
PDT001150394.1	PDS000028292.404	SAMN22247137	environmental/other	cd_8_group_5134	cd_4_group_5897	cd_2_group_5255
PDT001160731.1	PDS000028292.404	SAMN22560227	environmental/other	cd_8_group_5134	cd_4_group_5897	cd_2_group_5255
PDT001160757.1	PDS000028292.404	SAMN22560260	environmental/other	cd_8_group_5134	cd_4_group_5897	cd_2_group_5255
PDT001162496.1	PDS000028292.404	SAMN22591487	environmental/other	cd_8_group_5134	cd_4_group_5897	cd_2_group_5255
PDT001164455.1	PDS000028292.404	SAMN22784600	environmental/other	cd_8_group_5134	cd_4_group_5897	cd_2_group_5255
PDT001175080.1	PDS000028292.404	SAMN23166440	environmental/other	cd_8_group_5134	cd_4_group_5897	cd_2_group_5255
PDT001177414.1	PDS000028292.404	SAMN23235435	environmental/other	cd_8_group_5134	cd_4_group_5897	cd_2_group_5255
PDT001178172.1	PDS000028292.404	SAMN23285446	environmental/other	cd_8_group_5134	cd_4_group_5897	cd_2_group_5255
PDT001178177.1	PDS000028292.404	SAMN23285487	environmental/other	cd_8_group_5134	cd_4_group_5897	cd_2_group_5255
PDT001195127.1	PDS000028292.404	SAMN23550781	clinical	cd_8_group_5134	cd_4_group_5897	cd_2_group_5255
PDT001198107.1	PDS000028292.404	SAMN23738063	environmental/other	cd_8_group_5134	cd_4_group_5897	cd_2_group_5255
PDT001221272.1	PDS000028292.404	SAMN24850561	environmental/other	cd_8_group_5134	cd_4_group_5897	cd_2_group_5255
PDT001258639.1	PDS000028292.404	SAMN26442346	environmental/other	cd_8_group_5134	cd_4_group_5897	cd_2_group_5255
PDT001270733.1	PDS000028292.404	SAMN26800562	environmental/other	cd_8_group_5134	cd_4_group_5897	cd_2_group_5255
PDT001310666.1	PDS000028292.404	SAMN28498897	environmental/other	cd_8_group_5134	cd_4_group_5897	cd_2_group_5255
PDT001315007.1	PDS000028292.404	SAMN28659303	environmental/other	cd_8_group_5134	cd_4_group_5897	cd_2_group_5255
PDT001327538.1	PDS000028292.404	SAMN29011539	environmental/other	cd_8_group_5134	cd_4_group_5897	cd_2_group_5255
PDT001350706.1	PDS000028292.404	SAMN29446179	environmental/other	cd_8_group_5134	cd_4_group_5897	cd_2_group_5255
PDT001352672.1	PDS000028292.404	SAMN29506764	environmental/other	cd_8_group_5134	cd_4_group_5897	cd_2_group_5255
PDT001353087.1	PDS000028292.404	SAMN29511515	environmental/other	cd_8_group_5134	cd_4_group_5897	cd_2_group_5255
PDT001355065.1	PDS000028292.404	SAMN29594668	environmental/other	cd_8_group_5134	cd_4_group_5897	cd_2_group_5255
PDT001376766.1	PDS000028292.404	SAMN30083456	environmental/other	cd_8_group_5134	cd_4_group_5897	cd_2_group_5255
PDT001395916.1	PDS000028292.404	SAMN30438409	environmental/other	cd_8_group_5134	cd_4_group_5897	cd_2_group_5255
PDT001464716.1	PDS000028292.404	SAMN31428026	environmental/other	cd_8_group_5134	cd_4_group_5897	cd_2_group_5255
PDT001983580.1	PDS000028292.404	SAMN38225768	environmental/other	cd_8_group_5134	cd_4_group_5897	cd_2_group_5255
PDT000158997.2	PDS000028292.404	SAMN06015763	environmental/other	cd_8_group_5134	cd_4_group_5897	cd_2_group_6892
PDT000181073.2	PDS000028292.404	SAMN06251014	environmental/other	cd_8_group_5134	cd_4_group_5897	cd_2_group_6892
PDT000181319.2	PDS000028292.404	SAMN06256184	environmental/other	cd_8_group_5134	cd_4_group_5897	cd_2_group_6892
PDT000209416.2	PDS000028292.404	SAMN07141756	environmental/other	cd_8_group_5134	cd_4_group_5897	cd_2_group_9227
PDT000212552.2	PDS000028292.404	SAMN07159251	environmental/other	cd_8_group_5134	cd_4_group_5897	cd_2_group_9227
PDT000221440.2	PDS000028292.404	SAMN07283959	environmental/other	cd_8_group_5134	cd_4_group_5897	cd_2_group_9227
PDT000121383.2	PDS000028292.404	SAMN04577320	environmental/other	cd_8_group_5134	cd_4_group_6096	-
PDT000123205.2	PDS000028292.404	SAMN04605171	environmental/other	cd_8_group_5134	cd_4_group_6096	-
PDT000174514.2	PDS000028292.404	SAMN06183465	environmental/other	cd_8_group_5134	cd_4_group_6096	-
PDT000176253.2	PDS000028292.404	SAMN06198633	environmental/other	cd_8_group_5134	cd_4_group_6096	-
PDT000227446.2	PDS000028292.404	SAMN07342877	environmental/other	cd_8_group_5134	cd_4_group_6096	-
PDT000264856.2	PDS000028292.404	SAMN08028424	environmental/other	cd_8_group_5134	cd_4_group_6096	-
PDT000287728.2	PDS000028292.404	SAMN08558126	environmental/other	cd_8_group_5134	cd_4_group_6096	-
PDT000367580.1	PDS000028292.404	SAMN09917468	environmental/other	cd_8_group_5134	cd_4_group_6096	-
PDT000372247.1	PDS000028292.404	SAMN09977266	environmental/other	cd_8_group_5134	cd_4_group_6096	-
PDT000387471.1	PDS000028292.404	SAMN10161065	environmental/other	cd_8_group_5134	cd_4_group_6096	-
PDT000399589.1	PDS000028292.404	SAMN10346706	environmental/other	cd_8_group_5134	cd_4_group_6096	-
PDT000467219.1	PDS000028292.404	SAMN10968477	environmental/other	cd_8_group_5134	cd_4_group_6096	-
PDT000468020.1	PDS000028292.404	SAMN10976952	environmental/other	cd_8_group_5134	cd_4_group_6096	-
PDT000527172.1	PDS000028292.404	SAMN12109036	environmental/other	cd_8_group_5134	cd_4_group_6096	-
PDT000647974.1	PDS000028292.404	SAMN13624453	environmental/other	cd_8_group_5134	cd_4_group_6096	-
PDT000659609.1	PDS000028292.404	SAMN13828600	environmental/other	cd_8_group_5134	cd_4_group_6096	-
PDT000687532.1	PDS000028292.404	SAMN14126573	environmental/other	cd_8_group_5134	cd_4_group_6096	-
PDT000689151.1	PDS000028292.404	SAMN14160994	environmental/other	cd_8_group_5134	cd_4_group_6096	-
PDT000706476.1	PDS000028292.404	SAMN14317220	environmental/other	cd_8_group_5134	cd_4_group_6096	-
PDT000718099.1	PDS000028292.404	SAMN14503131	environmental/other	cd_8_group_5134	cd_4_group_6096	-
PDT000916907.1	PDS000028292.404	SAMN17103590	environmental/other	cd_8_group_5134	cd_4_group_6096	-
PDT000925640.1	PDS000028292.404	SAMN17175489	environmental/other	cd_8_group_5134	cd_4_group_6096	-
PDT000938866.1	PDS000028292.404	SAMN17391257	clinical	cd_8_group_5134	cd_4_group_6096	-
PDT000967111.1	PDS000028292.404	SAMN17974702	environmental/other	cd_8_group_5134	cd_4_group_6096	-
PDT001014527.1	PDS000028292.404	SAMN18872388	environmental/other	cd_8_group_5134	cd_4_group_6096	-
PDT001059058.1	PDS000028292.404	SAMN19573789	environmental/other	cd_8_group_5134	cd_4_group_6096	-
PDT001069708.1	PDS000028292.404	SAMN19693932	environmental/other	cd_8_group_5134	cd_4_group_6096	-
PDT001091577.1	PDS000028292.404	SAMN20297425	environmental/other	cd_8_group_5134	cd_4_group_6096	-
PDT001236696.1	PDS000028292.404	SAMN25561970	environmental/other	cd_8_group_5134	cd_4_group_6096	-
PDT001289853.1	PDS000028292.404	SAMN27609560	environmental/other	cd_8_group_5134	cd_4_group_6096	-
PDT001354299.1	PDS000028292.404	SAMN29577943	environmental/other	cd_8_group_5134	cd_4_group_6096	-
PDT001408383.1	PDS000028292.404	SAMN30651257	environmental/other	cd_8_group_5134	cd_4_group_6096	-
PDT001474653.1	PDS000028292.404	SAMN31577166	environmental/other	cd_8_group_5134	cd_4_group_6096	-
PDT001726063.1	PDS000028292.404	SAMN34998033	environmental/other	cd_8_group_5134	cd_4_group_6096	-
PDT001771145.1	PDS000028292.404	SAMN35663992	environmental/other	cd_8_group_5134	cd_4_group_6096	-
PDT001780956.1	PDS000028292.404	SAMN35766124	environmental/other	cd_8_group_5134	cd_4_group_6096	-
PDT001880906.1	PDS000028292.404	SAMN37344538	environmental/other	cd_8_group_5134	cd_4_group_6096	-
PDT001892120.1	PDS000028292.404	SAMN37482855	clinical	cd_8_group_5134	cd_4_group_6096	-
PDT001893079.1	PDS000028292.404	SAMN37500841	environmental/other	cd_8_group_5134	cd_4_group_6096	-
PDT000376820.1	PDS000028292.404	SAMN10060949	environmental/other	cd_8_group_5134	cd_4_group_6096	cd_2_group_18003
PDT000412927.1	PDS000028292.404	SAMN10503949	environmental/other	cd_8_group_5134	cd_4_group_6096	cd_2_group_18003
PDT000468613.1	PDS000028292.404	SAMN10988644	environmental/other	cd_8_group_5134	cd_4_group_6096	cd_2_group_18003
PDT000481158.1	PDS000028292.404	SAMN11229102	environmental/other	cd_8_group_5134	cd_4_group_6096	cd_2_group_18003
PDT000488792.1	PDS000028292.404	SAMN11397464	clinical	cd_8_group_5134	cd_4_group_6096	cd_2_group_18003
PDT000490442.1	PDS000028292.404	SAMN11418564	environmental/other	cd_8_group_5134	cd_4_group_6096	cd_2_group_18003
PDT000546006.1	PDS000028292.404	SAMN12307492	environmental/other	cd_8_group_5134	cd_4_group_6096	cd_2_group_18003
PDT000650879.1	PDS000028292.404	SAMN13682975	environmental/other	cd_8_group_5134	cd_4_group_6096	cd_2_group_18003
PDT000670995.1	PDS000028292.404	SAMN13925199	environmental/other	cd_8_group_5134	cd_4_group_6096	cd_2_group_18003
PDT000796102.1	PDS000028292.404	SAMN15639569	environmental/other	cd_8_group_5134	cd_4_group_6096	cd_2_group_18003
PDT000559648.1	PDS000028292.404	SAMN12546619	environmental/other	cd_8_group_5134	cd_4_group_6096	cd_2_group_24025
PDT000638967.1	PDS000028292.404	SAMN13447065	environmental/other	cd_8_group_5134	cd_4_group_6096	cd_2_group_24025
PDT000660534.1	PDS000028292.404	SAMN13836506	environmental/other	cd_8_group_5134	cd_4_group_6096	cd_2_group_24025
PDT000706483.1	PDS000028292.404	SAMN14317218	environmental/other	cd_8_group_5134	cd_4_group_6096	cd_2_group_24025
PDT000710459.1	PDS000028292.404	SAMN14398717	environmental/other	cd_8_group_5134	cd_4_group_6096	cd_2_group_24025
PDT000711363.1	PDS000028292.404	SAMN14419471	environmental/other	cd_8_group_5134	cd_4_group_6096	cd_2_group_24025
PDT000712604.1	PDS000028292.404	SAMN14430576	environmental/other	cd_8_group_5134	cd_4_group_6096	cd_2_group_24025
PDT000724946.1	PDS000028292.404	SAMN14656759	environmental/other	cd_8_group_5134	cd_4_group_6096	cd_2_group_24025
PDT000785842.1	PDS000028292.404	SAMN15507377	clinical	cd_8_group_5134	cd_4_group_6096	cd_2_group_24025
PDT000877887.1	PDS000028292.404	SAMN16634400	environmental/other	cd_8_group_5134	cd_4_group_6096	cd_2_group_24025
PDT000940828.1	PDS000028292.404	SAMN17576145	environmental/other	cd_8_group_5134	cd_4_group_6096	cd_2_group_24025
PDT000983714.1	PDS000028292.404	SAMN18269683	environmental/other	cd_8_group_5134	cd_4_group_6096	cd_2_group_24025
PDT000991442.1	PDS000028292.404	SAMN18511404	environmental/other	cd_8_group_5134	cd_4_group_6096	cd_2_group_24025
PDT000993338.1	PDS000028292.404	SAMN18529183	environmental/other	cd_8_group_5134	cd_4_group_6096	cd_2_group_24025
PDT000997185.1	PDS000028292.404	SAMN18589548	environmental/other	cd_8_group_5134	cd_4_group_6096	cd_2_group_24025
PDT001001135.1	PDS000028292.404	SAMN18640425	environmental/other	cd_8_group_5134	cd_4_group_6096	cd_2_group_24025
PDT001007703.1	PDS000028292.404	SAMN18780004	environmental/other	cd_8_group_5134	cd_4_group_6096	cd_2_group_24025
PDT001238280.1	PDS000028292.404	SAMN25651586	environmental/other	cd_8_group_5134	cd_4_group_6096	cd_2_group_24025
PDT000570016.1	PDS000028292.404	SAMN12611553	environmental/other	cd_8_group_5134	cd_4_group_6096	cd_2_group_24302
PDT000584367.1	PDS000028292.404	SAMN12725465	environmental/other	cd_8_group_5134	cd_4_group_6096	cd_2_group_24302
PDT000642286.1	PDS000028292.404	SAMN13514391	environmental/other	cd_8_group_5134	cd_4_group_6096	cd_2_group_24302
PDT000644692.1	PDS000028292.404	SAMN13560534	environmental/other	cd_8_group_5134	cd_4_group_6096	cd_2_group_24302
PDT000682211.1	PDS000028292.404	SAMN14079334	environmental/other	cd_8_group_5134	cd_4_group_6096	cd_2_group_24302
PDT000710528.1	PDS000028292.404	SAMN14400307	environmental/other	cd_8_group_5134	cd_4_group_6096	cd_2_group_24302
PDT000737487.1	PDS000028292.404	SAMN14939593	environmental/other	cd_8_group_5134	cd_4_group_6096	cd_2_group_24302
PDT000745207.1	PDS000028292.404	SAMN15015173	environmental/other	cd_8_group_5134	cd_4_group_6096	cd_2_group_24302
PDT000817608.1	PDS000028292.404	SAMN15878488	environmental/other	cd_8_group_5134	cd_4_group_6096	cd_2_group_24302
PDT000819960.1	PDS000028292.404	SAMN15894674	environmental/other	cd_8_group_5134	cd_4_group_6096	cd_2_group_24302
PDT000826730.1	PDS000028292.404	SAMN15946902	environmental/other	cd_8_group_5134	cd_4_group_6096	cd_2_group_24302
PDT000853309.1	PDS000028292.404	SAMN16351483	environmental/other	cd_8_group_5134	cd_4_group_6096	cd_2_group_24302
PDT000857718.1	PDS000028292.404	SAMN15878498	environmental/other	cd_8_group_5134	cd_4_group_6096	cd_2_group_24302
PDT000906091.1	PDS000028292.404	SAMN17027981	environmental/other	cd_8_group_5134	cd_4_group_6096	cd_2_group_24302
PDT000916921.1	PDS000028292.404	SAMN17103606	environmental/other	cd_8_group_5134	cd_4_group_6096	cd_2_group_24302
PDT000939814.1	PDS000028292.404	SAMN17505730	environmental/other	cd_8_group_5134	cd_4_group_6096	cd_2_group_24302
PDT001007612.1	PDS000028292.404	SAMN18779618	environmental/other	cd_8_group_5134	cd_4_group_6096	cd_2_group_24302
PDT001057099.1	PDS000028292.404	SAMN19488205	environmental/other	cd_8_group_5134	cd_4_group_6096	cd_2_group_24302
PDT001067586.1	PDS000028292.404	SAMN19672990	environmental/other	cd_8_group_5134	cd_4_group_6096	cd_2_group_24302
PDT001070865.1	PDS000028292.404	SAMN19715572	environmental/other	cd_8_group_5134	cd_4_group_6096	cd_2_group_24302
PDT001072201.1	PDS000028292.404	SAMN19764286	environmental/other	cd_8_group_5134	cd_4_group_6096	cd_2_group_24302
PDT000642645.1	PDS000028292.404	SAMN13517055	environmental/other	cd_8_group_5134	cd_4_group_6096	cd_2_group_26770
PDT000646266.1	PDS000028292.404	SAMN13578227	environmental/other	cd_8_group_5134	cd_4_group_6096	cd_2_group_26770
PDT000655739.1	PDS000028292.404	SAMN13746594	environmental/other	cd_8_group_5134	cd_4_group_6096	cd_2_group_26770
PDT000650870.1	PDS000028292.404	SAMN13682939	environmental/other	cd_8_group_5134	cd_4_group_6096	cd_2_group_27059
PDT000729317.1	PDS000028292.404	SAMN14779617	environmental/other	cd_8_group_5134	cd_4_group_6096	cd_2_group_27059
PDT000691055.1	PDS000028292.404	SAMN14213101	environmental/other	cd_8_group_5134	cd_4_group_6096	cd_2_group_28487
PDT000691128.1	PDS000028292.404	SAMN14216006	environmental/other	cd_8_group_5134	cd_4_group_6096	cd_2_group_28487
PDT000744518.1	PDS000028292.404	SAMN14999394	environmental/other	cd_8_group_5134	cd_4_group_6096	cd_2_group_29458
PDT000891523.1	PDS000028292.404	SAMN16811722	environmental/other	cd_8_group_5134	cd_4_group_6096	cd_2_group_29458
PDT000939383.1	PDS000028292.404	SAMN17486993	environmental/other	cd_8_group_5134	cd_4_group_6096	cd_2_group_29458
PDT000768549.1	PDS000028292.404	SAMN15317477	environmental/other	cd_8_group_5134	cd_4_group_6096	cd_2_group_30144
PDT000801404.1	PDS000028292.404	SAMN15717188	environmental/other	cd_8_group_5134	cd_4_group_6096	cd_2_group_30144
PDT000828448.1	PDS000028292.404	SAMN15969403	environmental/other	cd_8_group_5134	cd_4_group_6096	cd_2_group_31613
PDT000860510.1	PDS000028292.404	SAMN16428287	environmental/other	cd_8_group_5134	cd_4_group_6096	cd_2_group_31613
PDT000905762.1	PDS000028292.404	SAMN17020690	environmental/other	cd_8_group_5134	cd_4_group_6096	cd_2_group_31613
PDT000925766.1	PDS000028292.404	SAMN17172357	environmental/other	cd_8_group_5134	cd_4_group_6096	cd_2_group_31613
PDT000940840.1	PDS000028292.404	SAMN17576171	environmental/other	cd_8_group_5134	cd_4_group_6096	cd_2_group_31613
PDT001026035.1	PDS000028292.404	SAMN19186197	environmental/other	cd_8_group_5134	cd_4_group_6096	cd_2_group_31613
PDT001108990.1	PDS000028292.404	SAMN20771747	environmental/other	cd_8_group_5134	cd_4_group_6096	cd_2_group_31613
PDT001127621.1	PDS000028292.404	SAMN21390124	environmental/other	cd_8_group_5134	cd_4_group_6096	cd_2_group_31613
PDT001201309.1	PDS000028292.404	SAMN23839593	environmental/other	cd_8_group_5134	cd_4_group_6096	cd_2_group_31613
PDT001201991.1	PDS000028292.404	SAMN23970297	environmental/other	cd_8_group_5134	cd_4_group_6096	cd_2_group_31613
PDT001201992.1	PDS000028292.404	SAMN23970300	environmental/other	cd_8_group_5134	cd_4_group_6096	cd_2_group_31613
PDT000954284.1	PDS000028292.404	SAMN17868395	environmental/other	cd_8_group_5134	cd_4_group_6096	cd_2_group_35044
PDT001011051.1	PDS000028292.404	SAMN18828573	environmental/other	cd_8_group_5134	cd_4_group_6096	cd_2_group_35044
PDT001076223.1	PDS000028292.404	SAMN19834875	environmental/other	cd_8_group_5134	cd_4_group_6096	cd_2_group_37249
PDT001088158.1	PDS000028292.404	SAMN20172825	environmental/other	cd_8_group_5134	cd_4_group_6096	cd_2_group_37249
PDT001100831.1	PDS000028292.404	SAMN20518123	environmental/other	cd_8_group_5134	cd_4_group_6096	cd_2_group_37249
PDT001109942.1	PDS000028292.404	SAMN20819062	environmental/other	cd_8_group_5134	cd_4_group_6096	cd_2_group_37249
PDT001110652.1	PDS000028292.404	SAMN20839308	environmental/other	cd_8_group_5134	cd_4_group_6096	cd_2_group_37249
PDT001119596.1	PDS000028292.404	SAMN21040820	environmental/other	cd_8_group_5134	cd_4_group_6096	cd_2_group_37249
PDT001125107.1	PDS000028292.404	SAMN21250606	environmental/other	cd_8_group_5134	cd_4_group_6096	cd_2_group_37249
PDT001142199.1	PDS000028292.404	SAMN21882514	environmental/other	cd_8_group_5134	cd_4_group_6096	cd_2_group_37249
PDT001151021.1	PDS000028292.404	SAMN22305929	environmental/other	cd_8_group_5134	cd_4_group_6096	cd_2_group_37249
PDT001160636.1	PDS000028292.404	SAMN22549088	environmental/other	cd_8_group_5134	cd_4_group_6096	cd_2_group_37249
PDT001160667.1	PDS000028292.404	SAMN22549213	environmental/other	cd_8_group_5134	cd_4_group_6096	cd_2_group_37249
PDT001162528.1	PDS000028292.404	SAMN22591839	environmental/other	cd_8_group_5134	cd_4_group_6096	cd_2_group_37249
PDT001175284.1	PDS000028292.404	SAMN23166458	environmental/other	cd_8_group_5134	cd_4_group_6096	cd_2_group_37249
PDT001177706.1	PDS000028292.404	SAMN23244501	environmental/other	cd_8_group_5134	cd_4_group_6096	cd_2_group_37249
PDT001181405.1	PDS000028292.404	SAMN23376030	environmental/other	cd_8_group_5134	cd_4_group_6096	cd_2_group_37249
PDT001187557.1	PDS000028292.404	SAMN23523787	environmental/other	cd_8_group_5134	cd_4_group_6096	cd_2_group_37249
PDT001201196.1	PDS000028292.404	SAMN23829514	environmental/other	cd_8_group_5134	cd_4_group_6096	cd_2_group_37249
PDT001205305.1	PDS000028292.404	SAMN24166190	environmental/other	cd_8_group_5134	cd_4_group_6096	cd_2_group_37249
PDT001210948.1	PDS000028292.404	SAMN24368954	environmental/other	cd_8_group_5134	cd_4_group_6096	cd_2_group_37249
PDT001210990.1	PDS000028292.404	SAMN24369649	environmental/other	cd_8_group_5134	cd_4_group_6096	cd_2_group_37249
PDT001218432.1	PDS000028292.404	SAMN24724765	environmental/other	cd_8_group_5134	cd_4_group_6096	cd_2_group_37249
PDT001219483.1	PDS000028292.404	SAMN24809117	environmental/other	cd_8_group_5134	cd_4_group_6096	cd_2_group_37249
PDT001223470.1	PDS000028292.404	SAMN25003584	environmental/other	cd_8_group_5134	cd_4_group_6096	cd_2_group_37249
PDT001230585.1	PDS000028292.404	SAMN25247417	environmental/other	cd_8_group_5134	cd_4_group_6096	cd_2_group_37249
PDT001234661.1	PDS000028292.404	SAMN25512517	environmental/other	cd_8_group_5134	cd_4_group_6096	cd_2_group_37249
PDT001254466.1	PDS000028292.404	SAMN26264217	environmental/other	cd_8_group_5134	cd_4_group_6096	cd_2_group_37249
PDT001272295.1	PDS000028292.404	SAMN26857313	environmental/other	cd_8_group_5134	cd_4_group_6096	cd_2_group_37249
PDT001272308.1	PDS000028292.404	SAMN26857430	environmental/other	cd_8_group_5134	cd_4_group_6096	cd_2_group_37249
PDT001276338.1	PDS000028292.404	SAMN27022701	environmental/other	cd_8_group_5134	cd_4_group_6096	cd_2_group_37249
PDT001277081.1	PDS000028292.404	SAMN27063252	environmental/other	cd_8_group_5134	cd_4_group_6096	cd_2_group_37249
PDT001280978.1	PDS000028292.404	SAMN27480990	environmental/other	cd_8_group_5134	cd_4_group_6096	cd_2_group_37249
PDT001281043.1	PDS000028292.404	SAMN27482850	environmental/other	cd_8_group_5134	cd_4_group_6096	cd_2_group_37249
PDT001293647.1	PDS000028292.404	SAMN27766234	environmental/other	cd_8_group_5134	cd_4_group_6096	cd_2_group_37249
PDT001307013.1	PDS000028292.404	SAMN28209707	environmental/other	cd_8_group_5134	cd_4_group_6096	cd_2_group_37249
PDT001322900.1	PDS000028292.404	SAMN28875141	environmental/other	cd_8_group_5134	cd_4_group_6096	cd_2_group_37249
PDT001325437.1	PDS000028292.404	SAMN28928452	environmental/other	cd_8_group_5134	cd_4_group_6096	cd_2_group_37249
PDT001398302.1	PDS000028292.404	SAMN30498479	environmental/other	cd_8_group_5134	cd_4_group_6096	cd_2_group_37249
PDT001405061.1	PDS000028292.404	SAMN30566573	environmental/other	cd_8_group_5134	cd_4_group_6096	cd_2_group_37249
PDT001437439.1	PDS000028292.404	SAMN31099357	environmental/other	cd_8_group_5134	cd_4_group_6096	cd_2_group_37249
PDT001438765.1	PDS000028292.404	SAMN31110575	environmental/other	cd_8_group_5134	cd_4_group_6096	cd_2_group_37249
PDT001480661.1	PDS000028292.404	SAMN31648060	environmental/other	cd_8_group_5134	cd_4_group_6096	cd_2_group_37249
PDT001488164.1	PDS000028292.404	SAMN31775948	environmental/other	cd_8_group_5134	cd_4_group_6096	cd_2_group_37249
PDT001513864.1	PDS000028292.404	SAMN32058359	environmental/other	cd_8_group_5134	cd_4_group_6096	cd_2_group_37249
PDT001541983.1	PDS000028292.404	SAMN32350953	environmental/other	cd_8_group_5134	cd_4_group_6096	cd_2_group_37249
PDT001551749.1	PDS000028292.404	SAMN32492872	environmental/other	cd_8_group_5134	cd_4_group_6096	cd_2_group_37249
PDT001593859.1	PDS000028292.404	SAMN32934942	environmental/other	cd_8_group_5134	cd_4_group_6096	cd_2_group_37249
PDT001593860.1	PDS000028292.404	SAMN32934943	environmental/other	cd_8_group_5134	cd_4_group_6096	cd_2_group_37249
PDT001608115.1	PDS000028292.404	SAMN33143148	environmental/other	cd_8_group_5134	cd_4_group_6096	cd_2_group_37249
PDT001609621.1	PDS000028292.404	SAMN33193375	environmental/other	cd_8_group_5134	cd_4_group_6096	cd_2_group_37249
PDT001612918.1	PDS000028292.404	SAMN33266818	environmental/other	cd_8_group_5134	cd_4_group_6096	cd_2_group_37249
PDT001660638.1	PDS000028292.404	SAMN33744407	environmental/other	cd_8_group_5134	cd_4_group_6096	cd_2_group_37249
PDT001665091.1	PDS000028292.404	SAMN33843648	environmental/other	cd_8_group_5134	cd_4_group_6096	cd_2_group_37249
PDT001707263.1	PDS000028292.404	SAMN34380001	environmental/other	cd_8_group_5134	cd_4_group_6096	cd_2_group_37249
PDT001707708.1	PDS000028292.404	SAMN34411627	environmental/other	cd_8_group_5134	cd_4_group_6096	cd_2_group_37249
PDT001709024.1	PDS000028292.404	SAMN34405717	environmental/other	cd_8_group_5134	cd_4_group_6096	cd_2_group_37249
PDT001709026.1	PDS000028292.404	SAMN34405715	environmental/other	cd_8_group_5134	cd_4_group_6096	cd_2_group_37249
PDT001709028.1	PDS000028292.404	SAMN34405713	environmental/other	cd_8_group_5134	cd_4_group_6096	cd_2_group_37249
PDT001709029.1	PDS000028292.404	SAMN34405712	environmental/other	cd_8_group_5134	cd_4_group_6096	cd_2_group_37249
PDT001727893.1	PDS000028292.404	SAMN35008174	environmental/other	cd_8_group_5134	cd_4_group_6096	cd_2_group_37249
PDT001781149.1	PDS000028292.404	SAMN35776909	environmental/other	cd_8_group_5134	cd_4_group_6096	cd_2_group_37249
PDT001795717.1	PDS000028292.404	SAMN36184715	environmental/other	cd_8_group_5134	cd_4_group_6096	cd_2_group_37249
PDT001811162.1	PDS000028292.404	SAMN36352949	environmental/other	cd_8_group_5134	cd_4_group_6096	cd_2_group_37249
PDT001818668.1	PDS000028292.404	SAMN36494811	clinical	cd_8_group_5134	cd_4_group_6096	cd_2_group_37249
PDT001854606.1	PDS000028292.404	SAMN37044507	environmental/other	cd_8_group_5134	cd_4_group_6096	cd_2_group_37249
PDT001856688.1	PDS000028292.404	SAMN37068334	environmental/other	cd_8_group_5134	cd_4_group_6096	cd_2_group_37249
PDT001952338.1	PDS000028292.404	SAMN37931633	environmental/other	cd_8_group_5134	cd_4_group_6096	cd_2_group_37249
PDT001952339.1	PDS000028292.404	SAMN37931599	environmental/other	cd_8_group_5134	cd_4_group_6096	cd_2_group_37249
PDT001157846.3	PDS000028292.404	SAMN22426734	environmental/other	cd_8_group_5134	cd_4_group_6096	cd_2_group_40115
PDT001204721.1	PDS000028292.404	SAMN24144309	environmental/other	cd_8_group_5134	cd_4_group_6096	cd_2_group_40115
PDT001278879.1	PDS000028292.404	SAMN27156409	environmental/other	cd_8_group_5134	cd_4_group_6096	cd_2_group_40115
PDT001404258.1	PDS000028292.404	SAMN30559744	environmental/other	cd_8_group_5134	cd_4_group_6096	cd_2_group_46256
PDT001429543.1	PDS000028292.404	SAMN30984091	environmental/other	cd_8_group_5134	cd_4_group_6096	cd_2_group_46256
PDT001434572.1	PDS000028292.404	SAMN31023526	environmental/other	cd_8_group_5134	cd_4_group_6096	cd_2_group_46951
PDT001451576.1	PDS000028292.404	SAMN31261077	environmental/other	cd_8_group_5134	cd_4_group_6096	cd_2_group_46951
PDT001452992.1	PDS000028292.404	SAMN31276183	environmental/other	cd_8_group_5134	cd_4_group_6096	cd_2_group_46951
PDT001453019.1	PDS000028292.404	SAMN31276419	environmental/other	cd_8_group_5134	cd_4_group_6096	cd_2_group_46951
PDT001472749.1	PDS000028292.404	SAMN31543092	environmental/other	cd_8_group_5134	cd_4_group_6096	cd_2_group_46951
PDT001514091.1	PDS000028292.404	SAMN32067767	environmental/other	cd_8_group_5134	cd_4_group_6096	cd_2_group_46951
PDT001563973.1	PDS000028292.404	SAMN32603207	environmental/other	cd_8_group_5134	cd_4_group_6096	cd_2_group_46951
PDT001586242.1	PDS000028292.404	SAMN32875149	environmental/other	cd_8_group_5134	cd_4_group_6096	cd_2_group_46951
PDT001612912.1	PDS000028292.404	SAMN33266812	environmental/other	cd_8_group_5134	cd_4_group_6096	cd_2_group_46951
PDT001636982.1	PDS000028292.404	SAMN33393699	environmental/other	cd_8_group_5134	cd_4_group_6096	cd_2_group_46951
PDT001640618.1	PDS000028292.404	SAMN33425190	environmental/other	cd_8_group_5134	cd_4_group_6096	cd_2_group_46951
PDT001651965.1	PDS000028292.404	SAMN33600881	environmental/other	cd_8_group_5134	cd_4_group_6096	cd_2_group_46951
PDT001660628.1	PDS000028292.404	SAMN33744401	environmental/other	cd_8_group_5134	cd_4_group_6096	cd_2_group_46951
PDT001684101.1	PDS000028292.404	SAMN34115691	environmental/other	cd_8_group_5134	cd_4_group_6096	cd_2_group_46951
PDT001684108.1	PDS000028292.404	SAMN34115703	environmental/other	cd_8_group_5134	cd_4_group_6096	cd_2_group_46951
PDT001687437.1	PDS000028292.404	SAMN34143745	environmental/other	cd_8_group_5134	cd_4_group_6096	cd_2_group_46951
PDT001611315.1	PDS000028292.404	SAMN33227684	environmental/other	cd_8_group_5134	cd_4_group_6096	cd_2_group_49467
PDT001815376.1	PDS000028292.404	SAMN36406200	environmental/other	cd_8_group_5134	cd_4_group_6096	cd_2_group_49467
PDT001816291.1	PDS000028292.404	SAMN36416732	environmental/other	cd_8_group_5134	cd_4_group_6096	cd_2_group_49467
PDT001707255.1	PDS000028292.404	SAMN34380342	environmental/other	cd_8_group_5134	cd_4_group_6096	cd_2_group_50733
PDT001707411.1	PDS000028292.404	SAMN34403664	environmental/other	cd_8_group_5134	cd_4_group_6096	cd_2_group_50733
PDT000168333.2	PDS000028292.404	SAMN06124901	environmental/other	cd_8_group_5134	cd_4_group_6096	cd_2_group_7164
PDT000174517.2	PDS000028292.404	SAMN06183470	environmental/other	cd_8_group_5134	cd_4_group_6096	cd_2_group_7164
PDT000175473.2	PDS000028292.404	SAMN06186998	environmental/other	cd_8_group_5134	cd_4_group_6096	cd_2_group_7164
PDT000197551.2	PDS000028292.404	SAMN06638392	environmental/other	cd_8_group_5134	cd_4_group_6096	cd_2_group_7164
PDT000203322.2	PDS000028292.404	SAMN06761490	environmental/other	cd_8_group_5134	cd_4_group_6096	cd_2_group_7164
PDT000204973.2	PDS000028292.404	SAMN06824378	environmental/other	cd_8_group_5134	cd_4_group_6096	cd_2_group_7164
PDT000221449.2	PDS000028292.404	SAMN07283956	environmental/other	cd_8_group_5134	cd_4_group_6096	cd_2_group_7164
PDT000226575.2	PDS000028292.404	SAMN07410408	environmental/other	cd_8_group_5134	cd_4_group_6096	cd_2_group_7164
PDT000227152.2	PDS000028292.404	SAMN07410856	environmental/other	cd_8_group_5134	cd_4_group_6096	cd_2_group_7164
PDT000227449.2	PDS000028292.404	SAMN07342869	environmental/other	cd_8_group_5134	cd_4_group_6096	cd_2_group_7164
PDT000241382.2	PDS000028292.404	SAMN07665781	environmental/other	cd_8_group_5134	cd_4_group_6096	cd_2_group_7164
PDT000258245.2	PDS000028292.404	SAMN07835385	environmental/other	cd_8_group_5134	cd_4_group_6096	cd_2_group_7164
PDT000270012.2	PDS000028292.404	SAMN08145831	environmental/other	cd_8_group_5134	cd_4_group_6096	cd_2_group_7164
PDT000272452.2	PDS000028292.404	SAMN08178256	environmental/other	cd_8_group_5134	cd_4_group_6096	cd_2_group_7164
PDT000274878.2	PDS000028292.404	SAMN08272764	environmental/other	cd_8_group_5134	cd_4_group_6096	cd_2_group_7164
PDT000276957.2	PDS000028292.404	SAMN08327311	environmental/other	cd_8_group_5134	cd_4_group_6096	cd_2_group_7164
PDT000296282.2	PDS000028292.404	SAMN08767321	environmental/other	cd_8_group_5134	cd_4_group_6096	cd_2_group_7164
PDT000307461.2	PDS000028292.404	SAMN08959319	environmental/other	cd_8_group_5134	cd_4_group_6096	cd_2_group_7164
PDT000307944.2	PDS000028292.404	SAMN08965093	environmental/other	cd_8_group_5134	cd_4_group_6096	cd_2_group_7164
PDT000320747.1	PDS000028292.404	SAMN09274443	environmental/other	cd_8_group_5134	cd_4_group_6096	cd_2_group_7164
PDT000339333.1	PDS000028292.404	SAMN09521699	environmental/other	cd_8_group_5134	cd_4_group_6096	cd_2_group_7164
PDT000465239.1	PDS000028292.404	SAMN10912726	environmental/other	cd_8_group_5134	cd_4_group_6096	cd_2_group_7164
PDT000474257.1	PDS000028292.404	SAMN11086820	environmental/other	cd_8_group_5134	cd_4_group_6096	cd_2_group_7164
PDT000533272.1	PDS000028292.404	SAMN12142813	environmental/other	cd_8_group_5134	cd_4_group_6096	cd_2_group_7164
PDT000538840.1	PDS000028292.404	SAMN12213714	environmental/other	cd_8_group_5134	cd_4_group_6096	cd_2_group_7164
PDT000582463.1	PDS000028292.404	SAMN12710432	environmental/other	cd_8_group_5134	cd_4_group_6096	cd_2_group_7164
PDT001958102.1	PDS000011142.118	SAMEA114528073	clinical	cd_8_group_51340	cd_4_group_55112	cd_2_group_54049
PDT001958211.1	PDS000011142.118	SAMEA114528074	clinical	cd_8_group_51340	cd_4_group_55112	cd_2_group_54049
PDT001958296.1	PDS000011142.118	SAMEA114528075	clinical	cd_8_group_51340	cd_4_group_55112	cd_2_group_54049
PDT001958348.1	PDS000011142.118	SAMEA114528076	clinical	cd_8_group_51340	cd_4_group_55112	cd_2_group_54049
PDT002013002.1	PDS000011142.118	SAMN38347315	NULL	cd_8_group_51340	cd_4_group_55112	cd_2_group_54049
PDT002013008.1	PDS000011142.118	SAMN38347314	NULL	cd_8_group_51340	cd_4_group_55112	cd_2_group_54049
PDT002013010.1	PDS000011142.118	SAMN38347313	NULL	cd_8_group_51340	cd_4_group_55112	cd_2_group_54049
PDT002013016.1	PDS000011142.118	SAMN38347312	NULL	cd_8_group_51340	cd_4_group_55112	cd_2_group_54049
PDT002013693.1	PDS000011142.118	SAMEA114756943	clinical	cd_8_group_51340	cd_4_group_55112	cd_2_group_54049
PDT002013704.1	PDS000011142.118	SAMEA114756942	clinical	cd_8_group_51340	cd_4_group_55112	cd_2_group_54049
PDT002013743.1	PDS000011142.118	SAMEA114756940	clinical	cd_8_group_51340	cd_4_group_55112	cd_2_group_54049
PDT001958103.1	PDS000011142.118	SAMEA114528188	clinical	cd_8_group_51341	cd_4_group_55113	cd_2_group_54050
PDT001958142.1	PDS000011142.118	SAMEA114528181	clinical	cd_8_group_51341	cd_4_group_55113	cd_2_group_54050
PDT001958165.1	PDS000011142.118	SAMEA114528192	clinical	cd_8_group_51341	cd_4_group_55113	cd_2_group_54050
PDT001958191.1	PDS000011142.118	SAMEA114528187	clinical	cd_8_group_51341	cd_4_group_55113	cd_2_group_54050
PDT001958195.1	PDS000011142.118	SAMEA114528191	clinical	cd_8_group_51341	cd_4_group_55113	cd_2_group_54050
PDT001958196.1	PDS000011142.118	SAMEA114528184	clinical	cd_8_group_51341	cd_4_group_55113	cd_2_group_54050
PDT001958198.1	PDS000011142.118	SAMEA114528190	clinical	cd_8_group_51341	cd_4_group_55113	cd_2_group_54050
PDT001958200.1	PDS000011142.118	SAMEA114528197	clinical	cd_8_group_51341	cd_4_group_55113	cd_2_group_54050
PDT001958203.1	PDS000011142.118	SAMEA114528198	clinical	cd_8_group_51341	cd_4_group_55113	cd_2_group_54050
PDT001958287.1	PDS000011142.118	SAMEA114528199	clinical	cd_8_group_51341	cd_4_group_55113	cd_2_group_54050
PDT001958301.1	PDS000011142.118	SAMEA114528182	clinical	cd_8_group_51341	cd_4_group_55113	cd_2_group_54050
PDT001958305.1	PDS000011142.118	SAMEA114528193	clinical	cd_8_group_51341	cd_4_group_55113	cd_2_group_54050
PDT001958309.1	PDS000011142.118	SAMEA114528183	clinical	cd_8_group_51341	cd_4_group_55113	cd_2_group_54050
PDT001958343.1	PDS000011142.118	SAMEA114528180	clinical	cd_8_group_51341	cd_4_group_55113	cd_2_group_54050
PDT001958367.1	PDS000011142.118	SAMEA114528189	clinical	cd_8_group_51341	cd_4_group_55113	cd_2_group_54050
PDT002012956.1	PDS000011142.118	SAMN38347431	NULL	cd_8_group_51341	cd_4_group_55113	cd_2_group_54050
PDT002012957.1	PDS000011142.118	SAMN38347424	NULL	cd_8_group_51341	cd_4_group_55113	cd_2_group_54050
PDT002012958.1	PDS000011142.118	SAMN38347414	NULL	cd_8_group_51341	cd_4_group_55113	cd_2_group_54050
PDT002012961.1	PDS000011142.118	SAMN38347419	NULL	cd_8_group_51341	cd_4_group_55113	cd_2_group_54050
PDT002012962.1	PDS000011142.118	SAMN38347415	NULL	cd_8_group_51341	cd_4_group_55113	cd_2_group_54050
PDT002012968.1	PDS000011142.118	SAMN38347413	NULL	cd_8_group_51341	cd_4_group_55113	cd_2_group_54050
PDT002012970.1	PDS000011142.118	SAMN38347421	NULL	cd_8_group_51341	cd_4_group_55113	cd_2_group_54050
PDT002012971.1	PDS000011142.118	SAMN38347416	NULL	cd_8_group_51341	cd_4_group_55113	cd_2_group_54050
PDT002012976.1	PDS000011142.118	SAMN38347412	NULL	cd_8_group_51341	cd_4_group_55113	cd_2_group_54050
PDT002012978.1	PDS000011142.118	SAMN38347423	NULL	cd_8_group_51341	cd_4_group_55113	cd_2_group_54050
PDT002012979.1	PDS000011142.118	SAMN38347422	NULL	cd_8_group_51341	cd_4_group_55113	cd_2_group_54050
PDT002012980.1	PDS000011142.118	SAMN38347429	NULL	cd_8_group_51341	cd_4_group_55113	cd_2_group_54050
PDT002012981.1	PDS000011142.118	SAMN38347420	NULL	cd_8_group_51341	cd_4_group_55113	cd_2_group_54050
PDT002012982.1	PDS000011142.118	SAMN38347430	NULL	cd_8_group_51341	cd_4_group_55113	cd_2_group_54050
PDT002012983.1	PDS000011142.118	SAMN38347425	NULL	cd_8_group_51341	cd_4_group_55113	cd_2_group_54050
PDT002013632.1	PDS000011142.118	SAMEA114757034	clinical	cd_8_group_51341	cd_4_group_55113	cd_2_group_54050
PDT002013634.1	PDS000011142.118	SAMEA114757036	clinical	cd_8_group_51341	cd_4_group_55113	cd_2_group_54050
PDT002013663.1	PDS000011142.118	SAMEA114757032	clinical	cd_8_group_51341	cd_4_group_55113	cd_2_group_54050
PDT002013674.1	PDS000011142.118	SAMEA114757051	clinical	cd_8_group_51341	cd_4_group_55113	cd_2_group_54050
PDT002013684.1	PDS000011142.118	SAMEA114757044	clinical	cd_8_group_51341	cd_4_group_55113	cd_2_group_54050
PDT002013712.1	PDS000011142.118	SAMEA114757045	clinical	cd_8_group_51341	cd_4_group_55113	cd_2_group_54050
PDT002013716.1	PDS000011142.118	SAMEA114757039	clinical	cd_8_group_51341	cd_4_group_55113	cd_2_group_54050
PDT002013723.1	PDS000011142.118	SAMEA114757043	clinical	cd_8_group_51341	cd_4_group_55113	cd_2_group_54050
PDT002013726.1	PDS000011142.118	SAMEA114757035	clinical	cd_8_group_51341	cd_4_group_55113	cd_2_group_54050
PDT002013740.1	PDS000011142.118	SAMEA114757050	clinical	cd_8_group_51341	cd_4_group_55113	cd_2_group_54050
PDT002013745.1	PDS000011142.118	SAMEA114757042	clinical	cd_8_group_51341	cd_4_group_55113	cd_2_group_54050
PDT002013749.1	PDS000011142.118	SAMEA114757049	clinical	cd_8_group_51341	cd_4_group_55113	cd_2_group_54050
PDT002013800.1	PDS000011142.118	SAMEA114757033	clinical	cd_8_group_51341	cd_4_group_55113	cd_2_group_54050
PDT002013813.1	PDS000011142.118	SAMEA114757040	clinical	cd_8_group_51341	cd_4_group_55113	cd_2_group_54050
PDT002013931.1	PDS000011142.118	SAMEA114757041	clinical	cd_8_group_51341	cd_4_group_55113	cd_2_group_54050
PDT001958123.1	PDS000011142.118	SAMEA114528167	clinical	cd_8_group_51341	cd_4_group_55121	cd_2_group_54058
PDT002012928.1	PDS000011142.118	SAMN38347399	NULL	cd_8_group_51341	cd_4_group_55121	cd_2_group_54058
PDT002013796.1	PDS000011142.118	SAMEA114757020	clinical	cd_8_group_51341	cd_4_group_55121	cd_2_group_54058
PDT001958128.1	PDS000011142.118	SAMEA114528150	clinical	cd_8_group_51341	cd_4_group_55125	cd_2_group_54063
PDT001958152.1	PDS000011142.118	SAMEA114528160	clinical	cd_8_group_51341	cd_4_group_55125	cd_2_group_54063
PDT001958197.1	PDS000011142.118	SAMEA114528168	clinical	cd_8_group_51341	cd_4_group_55125	cd_2_group_54063
PDT001958334.1	PDS000011142.118	SAMEA114528152	clinical	cd_8_group_51341	cd_4_group_55125	cd_2_group_54063
PDT002012923.1	PDS000011142.118	SAMN38347382	NULL	cd_8_group_51341	cd_4_group_55125	cd_2_group_54063
PDT002012945.1	PDS000011142.118	SAMN38347384	NULL	cd_8_group_51341	cd_4_group_55125	cd_2_group_54063
PDT002012948.1	PDS000011142.118	SAMN38347392	NULL	cd_8_group_51341	cd_4_group_55125	cd_2_group_54063
PDT002012985.1	PDS000011142.118	SAMN38347409	NULL	cd_8_group_51341	cd_4_group_55125	cd_2_group_54063
PDT002013648.1	PDS000011142.118	SAMEA114757006	clinical	cd_8_group_51341	cd_4_group_55125	cd_2_group_54063
PDT002013650.1	PDS000011142.118	SAMEA114757004	clinical	cd_8_group_51341	cd_4_group_55125	cd_2_group_54063
PDT002013807.1	PDS000011142.118	SAMEA114757014	clinical	cd_8_group_51341	cd_4_group_55125	cd_2_group_54063
PDT002013828.1	PDS000011142.118	SAMEA114757021	clinical	cd_8_group_51341	cd_4_group_55125	cd_2_group_54063
PDT001958130.1	PDS000011142.118	SAMEA114528166	clinical	cd_8_group_51341	cd_4_group_55125	cd_2_group_54064
PDT001958169.1	PDS000011142.118	SAMEA114528169	clinical	cd_8_group_51341	cd_4_group_55125	cd_2_group_54064
PDT002012931.1	PDS000011142.118	SAMN38347401	NULL	cd_8_group_51341	cd_4_group_55125	cd_2_group_54064
PDT002012933.1	PDS000011142.118	SAMN38347398	NULL	cd_8_group_51341	cd_4_group_55125	cd_2_group_54064
PDT002013661.1	PDS000011142.118	SAMEA114757019	clinical	cd_8_group_51341	cd_4_group_55125	cd_2_group_54064
PDT002013705.1	PDS000011142.118	SAMEA114757022	clinical	cd_8_group_51341	cd_4_group_55125	cd_2_group_54064
PDT001958164.1	PDS000011142.118	SAMEA114528158	clinical	cd_8_group_51341	cd_4_group_55125	cd_2_group_54081
PDT002012936.1	PDS000011142.118	SAMN38347390	NULL	cd_8_group_51341	cd_4_group_55125	cd_2_group_54081
PDT002013679.1	PDS000011142.118	SAMEA114757012	clinical	cd_8_group_51341	cd_4_group_55125	cd_2_group_54081
PDT001958291.1	PDS000011142.118	SAMEA114528156	clinical	cd_8_group_51341	cd_4_group_55125	cd_2_group_54110
PDT002012942.1	PDS000011142.118	SAMN38347388	NULL	cd_8_group_51341	cd_4_group_55125	cd_2_group_54110
PDT002013678.1	PDS000011142.118	SAMEA114757010	clinical	cd_8_group_51341	cd_4_group_55125	cd_2_group_54110
PDT001958105.1	PDS000011142.118	SAMEA114528058	clinical	cd_8_group_51342	cd_4_group_55115	cd_2_group_54052
PDT001958314.1	PDS000011142.118	SAMEA114528057	clinical	cd_8_group_51342	cd_4_group_55115	cd_2_group_54052
PDT001958316.1	PDS000011142.118	SAMEA114528059	clinical	cd_8_group_51342	cd_4_group_55115	cd_2_group_54052
PDT002013019.1	PDS000011142.118	SAMN38347297	NULL	cd_8_group_51342	cd_4_group_55115	cd_2_group_54052
PDT002013022.1	PDS000011142.118	SAMN38347298	NULL	cd_8_group_51342	cd_4_group_55115	cd_2_group_54052
PDT002013038.1	PDS000011142.118	SAMN38347299	NULL	cd_8_group_51342	cd_4_group_55115	cd_2_group_54052
PDT002013775.1	PDS000011142.118	SAMEA114756925	clinical	cd_8_group_51342	cd_4_group_55115	cd_2_group_54052
PDT002013778.1	PDS000011142.118	SAMEA114756926	clinical	cd_8_group_51342	cd_4_group_55115	cd_2_group_54052
PDT002013789.1	PDS000011142.118	SAMEA114756927	clinical	cd_8_group_51342	cd_4_group_55115	cd_2_group_54052
PDT001958109.1	PDS000011142.118	SAMEA114528138	clinical	cd_8_group_51343	cd_4_group_55116	cd_2_group_54053
PDT002012949.1	PDS000011142.118	SAMN38347371	NULL	cd_8_group_51343	cd_4_group_55116	cd_2_group_54053
PDT002013792.1	PDS000011142.118	SAMEA114756993	clinical	cd_8_group_51343	cd_4_group_55116	cd_2_group_54053
PDT001958117.1	PDS000011142.118	SAMEA114528134	clinical	cd_8_group_51344	cd_4_group_55117	cd_2_group_54054
PDT001958121.1	PDS000011142.118	SAMEA114528135	clinical	cd_8_group_51344	cd_4_group_55117	cd_2_group_54054
PDT001958333.1	PDS000011142.118	SAMEA114528133	clinical	cd_8_group_51344	cd_4_group_55117	cd_2_group_54054
PDT002012921.1	PDS000011142.118	SAMN38347368	NULL	cd_8_group_51344	cd_4_group_55117	cd_2_group_54054
PDT002012952.1	PDS000011142.118	SAMN38347367	NULL	cd_8_group_51344	cd_4_group_55117	cd_2_group_54054
PDT002012953.1	PDS000011142.118	SAMN38347366	NULL	cd_8_group_51344	cd_4_group_55117	cd_2_group_54054
PDT002013639.1	PDS000011142.118	SAMEA114756989	clinical	cd_8_group_51344	cd_4_group_55117	cd_2_group_54054
PDT002013641.1	PDS000011142.118	SAMEA114756990	clinical	cd_8_group_51344	cd_4_group_55117	cd_2_group_54054
PDT002013646.1	PDS000011142.118	SAMEA114756988	clinical	cd_8_group_51344	cd_4_group_55117	cd_2_group_54054
PDT001958120.1	PDS000011142.118	SAMEA114528116	clinical	cd_8_group_51345	cd_4_group_55119	cd_2_group_54056
PDT002012996.1	PDS000011142.118	SAMN38347352	NULL	cd_8_group_51345	cd_4_group_55119	cd_2_group_54056
PDT001958122.1	PDS000011142.118	SAMEA114528137	clinical	cd_8_group_51346	cd_4_group_55120	cd_2_group_54057
PDT002012950.1	PDS000011142.118	SAMN38347370	NULL	cd_8_group_51346	cd_4_group_55120	cd_2_group_54057
PDT002013644.1	PDS000011142.118	SAMEA114756992	clinical	cd_8_group_51346	cd_4_group_55120	cd_2_group_54057
PDT001958125.1	PDS000011142.118	SAMEA114528136	clinical	cd_8_group_51347	cd_4_group_55122	cd_2_group_54060
PDT002012951.1	PDS000011142.118	SAMN38347369	NULL	cd_8_group_51347	cd_4_group_55122	cd_2_group_54060
PDT002013793.1	PDS000011142.118	SAMEA114756991	clinical	cd_8_group_51347	cd_4_group_55122	cd_2_group_54060
PDT001958126.1	PDS000011142.118	SAMEA114528164	clinical	cd_8_group_51348	cd_4_group_55123	cd_2_group_54061
PDT001958129.1	PDS000011142.118	SAMEA114528165	clinical	cd_8_group_51348	cd_4_group_55123	cd_2_group_54061
PDT002012932.1	PDS000011142.118	SAMN38347397	NULL	cd_8_group_51348	cd_4_group_55123	cd_2_group_54061
PDT002012935.1	PDS000011142.118	SAMN38347396	NULL	cd_8_group_51348	cd_4_group_55123	cd_2_group_54061
PDT002013630.1	PDS000011142.118	SAMEA114757018	clinical	cd_8_group_51348	cd_4_group_55123	cd_2_group_54061
PDT002013797.1	PDS000011142.118	SAMEA114757017	clinical	cd_8_group_51348	cd_4_group_55123	cd_2_group_54061
PDT001958131.1	PDS000011142.118	SAMEA114528053	clinical	cd_8_group_51349	cd_4_group_55126	cd_2_group_54065
PDT001958177.1	PDS000011142.118	SAMEA114528005	clinical	cd_8_group_51349	cd_4_group_55126	cd_2_group_54065
PDT002013023.1	PDS000011142.118	SAMN38347250	NULL	cd_8_group_51349	cd_4_group_55126	cd_2_group_54065
PDT002013025.1	PDS000011142.118	SAMN38347293	NULL	cd_8_group_51349	cd_4_group_55126	cd_2_group_54065
PDT002013675.1	PDS000011142.118	SAMEA114756922	clinical	cd_8_group_51349	cd_4_group_55126	cd_2_group_54065
PDT002013758.1	PDS000011142.118	SAMEA114756880	clinical	cd_8_group_51349	cd_4_group_55126	cd_2_group_54065
PDT001958161.1	PDS000011142.118	SAMEA114527987	clinical	cd_8_group_51349	cd_4_group_55126	cd_2_group_54078
PDT001958311.1	PDS000011142.118	SAMEA114527989	clinical	cd_8_group_51349	cd_4_group_55126	cd_2_group_54078
PDT002013111.1	PDS000011142.118	SAMN38347235	NULL	cd_8_group_51349	cd_4_group_55126	cd_2_group_54078
PDT002013115.1	PDS000011142.118	SAMN38347233	NULL	cd_8_group_51349	cd_4_group_55126	cd_2_group_54078
PDT002013730.1	PDS000011142.118	SAMEA114756863	clinical	cd_8_group_51349	cd_4_group_55126	cd_2_group_54078
PDT002013776.1	PDS000011142.118	SAMEA114756865	clinical	cd_8_group_51349	cd_4_group_55126	cd_2_group_54078
PDT000085691.2	PDS000002504.587	SAMN04014672	environmental/other	cd_8_group_5135	-	-
PDT000220722.2	PDS000002504.587	SAMN07258761	clinical	cd_8_group_5135	cd_4_group_10952	cd_2_group_9924
PDT000227102.2	PDS000002504.587	SAMN07376349	clinical	cd_8_group_5135	cd_4_group_10952	cd_2_group_9924
PDT000235572.2	PDS000002504.587	SAMN07519892	clinical	cd_8_group_5135	cd_4_group_10952	cd_2_group_9924
PDT000465551.1	PDS000002504.587	SAMN10925177	environmental/other	cd_8_group_5135	cd_4_group_10952	cd_2_group_9924
PDT000919915.1	PDS000002504.587	SAMN17129796	clinical	cd_8_group_5135	cd_4_group_10952	cd_2_group_9924
PDT000279190.2	PDS000002504.587	SAMN08359566	clinical	cd_8_group_5135	cd_4_group_14374	cd_2_group_12961
PDT000283705.2	PDS000002504.587	SAMN08432378	clinical	cd_8_group_5135	cd_4_group_14374	cd_2_group_12961
PDT000282812.4	PDS000002504.587	SAMN08407831	clinical	cd_8_group_5135	cd_4_group_14543	-
PDT000544331.1	PDS000002504.587	SAMN12277162	clinical	cd_8_group_5135	cd_4_group_14543	-
PDT000556544.1	PDS000002504.587	SAMN12500426	clinical	cd_8_group_5135	cd_4_group_14543	-
PDT000582738.1	PDS000002504.587	SAMN12715321	environmental/other	cd_8_group_5135	cd_4_group_14543	-
PDT001958133.1	PDS000011142.118	SAMEA114528120	clinical	cd_8_group_51350	cd_4_group_55127	cd_2_group_54066
PDT001958336.1	PDS000011142.118	SAMEA114528118	clinical	cd_8_group_51350	cd_4_group_55127	cd_2_group_54066
PDT001958337.1	PDS000011142.118	SAMEA114528117	clinical	cd_8_group_51350	cd_4_group_55127	cd_2_group_54066
PDT002012918.1	PDS000011142.118	SAMN38347356	NULL	cd_8_group_51350	cd_4_group_55127	cd_2_group_54066
PDT002012991.1	PDS000011142.118	SAMN38347354	NULL	cd_8_group_51350	cd_4_group_55127	cd_2_group_54066
PDT002013057.1	PDS000011142.118	SAMN38347353	NULL	cd_8_group_51350	cd_4_group_55127	cd_2_group_54066
PDT002013651.1	PDS000011142.118	SAMEA114756980	clinical	cd_8_group_51350	cd_4_group_55127	cd_2_group_54066
PDT002013653.1	PDS000011142.118	SAMEA114756982	clinical	cd_8_group_51350	cd_4_group_55127	cd_2_group_54066
PDT002013794.1	PDS000011142.118	SAMEA114756979	clinical	cd_8_group_51350	cd_4_group_55127	cd_2_group_54066
PDT001958135.1	PDS000011142.118	SAMEA114527959	clinical	cd_8_group_51351	cd_4_group_55128	cd_2_group_54068
PDT001958154.1	PDS000011142.118	SAMEA114527960	clinical	cd_8_group_51351	cd_4_group_55128	cd_2_group_54068
PDT001958310.1	PDS000011142.118	SAMEA114527976	clinical	cd_8_group_51351	cd_4_group_55128	cd_2_group_54068
PDT001958340.1	PDS000011142.118	SAMEA114527961	clinical	cd_8_group_51351	cd_4_group_55128	cd_2_group_54068
PDT002013121.1	PDS000011142.118	SAMN38347222	NULL	cd_8_group_51351	cd_4_group_55128	cd_2_group_54068
PDT002013127.1	PDS000011142.118	SAMN38347205	NULL	cd_8_group_51351	cd_4_group_55128	cd_2_group_54068
PDT002013140.1	PDS000011142.118	SAMN38347206	NULL	cd_8_group_51351	cd_4_group_55128	cd_2_group_54068
PDT002013142.1	PDS000011142.118	SAMN38347207	NULL	cd_8_group_51351	cd_4_group_55128	cd_2_group_54068
PDT002013703.1	PDS000011142.118	SAMEA114756836	clinical	cd_8_group_51351	cd_4_group_55128	cd_2_group_54068
PDT002013713.1	PDS000011142.118	SAMEA114756838	clinical	cd_8_group_51351	cd_4_group_55128	cd_2_group_54068
PDT002013777.1	PDS000011142.118	SAMEA114756852	clinical	cd_8_group_51351	cd_4_group_55128	cd_2_group_54068
PDT001958137.1	PDS000011142.118	SAMEA114528024	clinical	cd_8_group_51352	cd_4_group_55129	cd_2_group_54069
PDT001958159.1	PDS000011142.118	SAMEA114528029	clinical	cd_8_group_51352	cd_4_group_55129	cd_2_group_54069
PDT001958292.1	PDS000011142.118	SAMEA114528025	clinical	cd_8_group_51352	cd_4_group_55129	cd_2_group_54069
PDT002013078.1	PDS000011142.118	SAMN38347272	NULL	cd_8_group_51352	cd_4_group_55129	cd_2_group_54069
PDT002013080.1	PDS000011142.118	SAMN38347268	NULL	cd_8_group_51352	cd_4_group_55129	cd_2_group_54069
PDT002013082.1	PDS000011142.118	SAMN38347267	NULL	cd_8_group_51352	cd_4_group_55129	cd_2_group_54069
PDT002013692.1	PDS000011142.118	SAMEA114756896	clinical	cd_8_group_51352	cd_4_group_55129	cd_2_group_54069
PDT002013719.1	PDS000011142.118	SAMEA114756901	clinical	cd_8_group_51352	cd_4_group_55129	cd_2_group_54069
PDT002013822.1	PDS000011142.118	SAMEA114756897	clinical	cd_8_group_51352	cd_4_group_55129	cd_2_group_54069
PDT001958139.1	PDS000011142.118	SAMEA114527957	clinical	cd_8_group_51353	cd_4_group_55130	cd_2_group_54070
PDT002013141.1	PDS000011142.118	SAMN38347203	NULL	cd_8_group_51353	cd_4_group_55130	cd_2_group_54070
PDT002013817.1	PDS000011142.118	SAMEA114756834	clinical	cd_8_group_51353	cd_4_group_55130	cd_2_group_54070
PDT001958315.1	PDS000011142.118	SAMEA114528061	clinical	cd_8_group_51353	cd_4_group_55130	cd_2_group_54118
PDT002013123.1	PDS000011142.118	SAMN38347300	NULL	cd_8_group_51353	cd_4_group_55130	cd_2_group_54118
PDT002013774.1	PDS000011142.118	SAMEA114756928	clinical	cd_8_group_51353	cd_4_group_55130	cd_2_group_54118
PDT001958145.1	PDS000011142.118	SAMEA114528067	clinical	cd_8_group_51354	cd_4_group_55131	cd_2_group_54072
PDT001958364.1	PDS000011142.118	SAMEA114528069	clinical	cd_8_group_51354	cd_4_group_55131	cd_2_group_54072
PDT002013005.1	PDS000011142.118	SAMN38347306	NULL	cd_8_group_51354	cd_4_group_55131	cd_2_group_54072
PDT002013013.1	PDS000011142.118	SAMN38347308	NULL	cd_8_group_51354	cd_4_group_55131	cd_2_group_54072
PDT002013748.1	PDS000011142.118	SAMEA114756936	clinical	cd_8_group_51354	cd_4_group_55131	cd_2_group_54072
PDT002013805.1	PDS000011142.118	SAMEA114756934	clinical	cd_8_group_51354	cd_4_group_55131	cd_2_group_54072
PDT001958147.1	PDS000011142.118	SAMEA114528153	clinical	cd_8_group_51355	cd_4_group_55132	cd_2_group_54073
PDT001958148.1	PDS000011142.118	SAMEA114528155	clinical	cd_8_group_51355	cd_4_group_55132	cd_2_group_54073
PDT001958156.1	PDS000011142.118	SAMEA114528147	clinical	cd_8_group_51355	cd_4_group_55132	cd_2_group_54073
PDT002012938.1	PDS000011142.118	SAMN38347387	NULL	cd_8_group_51355	cd_4_group_55132	cd_2_group_54073
PDT002012943.1	PDS000011142.118	SAMN38347379	NULL	cd_8_group_51355	cd_4_group_55132	cd_2_group_54073
PDT002012944.1	PDS000011142.118	SAMN38347385	NULL	cd_8_group_51355	cd_4_group_55132	cd_2_group_54073
PDT002013673.1	PDS000011142.118	SAMEA114757001	clinical	cd_8_group_51355	cd_4_group_55132	cd_2_group_54073
PDT002013802.1	PDS000011142.118	SAMEA114757009	clinical	cd_8_group_51355	cd_4_group_55132	cd_2_group_54073
PDT002013803.1	PDS000011142.118	SAMEA114757007	clinical	cd_8_group_51355	cd_4_group_55132	cd_2_group_54073
PDT001958150.1	PDS000011142.118	SAMEA114528077	clinical	cd_8_group_51356	cd_4_group_55133	cd_2_group_54074
PDT002013004.1	PDS000011142.118	SAMN38347316	NULL	cd_8_group_51356	cd_4_group_55133	cd_2_group_54074
PDT002013682.1	PDS000011142.118	SAMEA114756944	clinical	cd_8_group_51356	cd_4_group_55133	cd_2_group_54074
PDT001958160.1	PDS000026888.120	SAMEA114528055	clinical	cd_8_group_51357	cd_4_group_55135	cd_2_group_54077
PDT002013020.1	PDS000026888.120	SAMN38347295	NULL	cd_8_group_51357	cd_4_group_55135	cd_2_group_54077
PDT001958162.1	PDS000011142.118	SAMEA114528157	clinical	cd_8_group_51358	cd_4_group_55136	cd_2_group_54079
PDT002012934.1	PDS000011142.118	SAMN38347389	NULL	cd_8_group_51358	cd_4_group_55136	cd_2_group_54079
PDT002013686.1	PDS000011142.118	SAMEA114757011	clinical	cd_8_group_51358	cd_4_group_55136	cd_2_group_54079
PDT001958344.1	PDS000011142.118	SAMEA114528159	clinical	cd_8_group_51358	cd_4_group_55136	cd_2_group_54123
PDT002011200.1	PDS000011142.118	SAMEA114757013	clinical	cd_8_group_51358	cd_4_group_55136	cd_2_group_54123
PDT002012940.1	PDS000011142.118	SAMN38347391	NULL	cd_8_group_51358	cd_4_group_55136	cd_2_group_54123
PDT001958163.1	PDS000011142.118	SAMEA114528010	clinical	cd_8_group_51359	cd_4_group_55137	cd_2_group_54080
PDT001958289.1	PDS000011142.118	SAMEA114528026	clinical	cd_8_group_51359	cd_4_group_55137	cd_2_group_54080
PDT001958304.1	PDS000011142.118	SAMEA114528027	clinical	cd_8_group_51359	cd_4_group_55137	cd_2_group_54080
PDT002013068.1	PDS000011142.118	SAMN38347269	NULL	cd_8_group_51359	cd_4_group_55137	cd_2_group_54080
PDT002013079.1	PDS000011142.118	SAMN38347270	NULL	cd_8_group_51359	cd_4_group_55137	cd_2_group_54080
PDT002013086.1	PDS000011142.118	SAMN38347255	NULL	cd_8_group_51359	cd_4_group_55137	cd_2_group_54080
PDT002013736.1	PDS000011142.118	SAMEA114756885	clinical	cd_8_group_51359	cd_4_group_55137	cd_2_group_54080
PDT002013759.1	PDS000011142.118	SAMEA114756899	clinical	cd_8_group_51359	cd_4_group_55137	cd_2_group_54080
PDT002013816.1	PDS000011142.118	SAMEA114756898	clinical	cd_8_group_51359	cd_4_group_55137	cd_2_group_54080
PDT001601377.1	PDS000158165.3	SAMN33025991	environmental/other	cd_8_group_5136	-	-
PDT000085695.2	PDS000158165.3	SAMN04014663	environmental/other	cd_8_group_5136	cd_4_group_4957	cd_2_group_4405
PDT000237222.2	PDS000158165.3	SAMN07469581	environmental/other	cd_8_group_5136	cd_4_group_4957	cd_2_group_4405
PDT000237242.2	PDS000158165.3	SAMN07469582	environmental/other	cd_8_group_5136	cd_4_group_4957	cd_2_group_4405
PDT001958167.1	PDS000011142.118	SAMEA114528003	clinical	cd_8_group_51360	cd_4_group_55138	cd_2_group_54082
PDT001958207.1	PDS000011142.118	SAMEA114528004	clinical	cd_8_group_51360	cd_4_group_55138	cd_2_group_54082
PDT001958281.1	PDS000011142.118	SAMEA114527985	clinical	cd_8_group_51360	cd_4_group_55138	cd_2_group_54082
PDT002013081.1	PDS000011142.118	SAMN38347249	NULL	cd_8_group_51360	cd_4_group_55138	cd_2_group_54082
PDT002013096.1	PDS000011142.118	SAMN38347248	NULL	cd_8_group_51360	cd_4_group_55138	cd_2_group_54082
PDT002013117.1	PDS000011142.118	SAMN38347231	NULL	cd_8_group_51360	cd_4_group_55138	cd_2_group_54082
PDT002013697.1	PDS000011142.118	SAMEA114756861	clinical	cd_8_group_51360	cd_4_group_55138	cd_2_group_54082
PDT002013733.1	PDS000011142.118	SAMEA114756878	clinical	cd_8_group_51360	cd_4_group_55138	cd_2_group_54082
PDT002013786.1	PDS000011142.118	SAMEA114756879	clinical	cd_8_group_51360	cd_4_group_55138	cd_2_group_54082
PDT001958170.1	PDS000011142.118	SAMEA114528045	clinical	cd_8_group_51361	cd_4_group_55140	cd_2_group_54084
PDT002013062.1	PDS000011142.118	SAMN38347286	NULL	cd_8_group_51361	cd_4_group_55140	cd_2_group_54084
PDT002013825.1	PDS000011142.118	SAMEA114756915	clinical	cd_8_group_51361	cd_4_group_55140	cd_2_group_54084
PDT001958172.1	PDS000011142.118	SAMEA114528041	clinical	cd_8_group_51362	cd_4_group_55141	cd_2_group_54085
PDT001958175.1	PDS000011142.118	SAMEA114528039	clinical	cd_8_group_51362	cd_4_group_55141	cd_2_group_54085
PDT001958183.1	PDS000011142.118	SAMEA114528038	clinical	cd_8_group_51362	cd_4_group_55141	cd_2_group_54085
PDT001958187.1	PDS000011142.118	SAMEA114528035	clinical	cd_8_group_51362	cd_4_group_55141	cd_2_group_54085
PDT001958308.1	PDS000011142.118	SAMEA114528036	clinical	cd_8_group_51362	cd_4_group_55141	cd_2_group_54085
PDT001958368.1	PDS000011142.118	SAMEA114528037	clinical	cd_8_group_51362	cd_4_group_55141	cd_2_group_54085
PDT002013048.1	PDS000011142.118	SAMN38347277	NULL	cd_8_group_51362	cd_4_group_55141	cd_2_group_54085
PDT002013060.1	PDS000011142.118	SAMN38347282	NULL	cd_8_group_51362	cd_4_group_55141	cd_2_group_54085
PDT002013064.1	PDS000011142.118	SAMN38347278	NULL	cd_8_group_51362	cd_4_group_55141	cd_2_group_54085
PDT002013067.1	PDS000011142.118	SAMN38347280	NULL	cd_8_group_51362	cd_4_group_55141	cd_2_group_54085
PDT002013069.1	PDS000011142.118	SAMN38347279	NULL	cd_8_group_51362	cd_4_group_55141	cd_2_group_54085
PDT002013070.1	PDS000011142.118	SAMN38347276	NULL	cd_8_group_51362	cd_4_group_55141	cd_2_group_54085
PDT002013635.1	PDS000011142.118	SAMEA114756905	clinical	cd_8_group_51362	cd_4_group_55141	cd_2_group_54085
PDT002013731.1	PDS000011142.118	SAMEA114756911	clinical	cd_8_group_51362	cd_4_group_55141	cd_2_group_54085
PDT002013768.1	PDS000011142.118	SAMEA114756906	clinical	cd_8_group_51362	cd_4_group_55141	cd_2_group_54085
PDT002013780.1	PDS000011142.118	SAMEA114756907	clinical	cd_8_group_51362	cd_4_group_55141	cd_2_group_54085
PDT002013826.1	PDS000011142.118	SAMEA114756908	clinical	cd_8_group_51362	cd_4_group_55141	cd_2_group_54085
PDT002013839.1	PDS000011142.118	SAMEA114756909	clinical	cd_8_group_51362	cd_4_group_55141	cd_2_group_54085
PDT001958179.1	PDS000011142.118	SAMEA114528009	clinical	cd_8_group_51363	cd_4_group_55144	cd_2_group_54088
PDT002013089.1	PDS000011142.118	SAMN38347254	NULL	cd_8_group_51363	cd_4_group_55144	cd_2_group_54088
PDT002013764.1	PDS000011142.118	SAMEA114756884	clinical	cd_8_group_51363	cd_4_group_55144	cd_2_group_54088
PDT001958181.1	PDS000011142.118	SAMEA114528030	clinical	cd_8_group_51364	cd_4_group_55145	cd_2_group_54090
PDT002013074.1	PDS000011142.118	SAMN38347273	NULL	cd_8_group_51364	cd_4_group_55145	cd_2_group_54090
PDT002013754.1	PDS000011142.118	SAMEA114756902	clinical	cd_8_group_51364	cd_4_group_55145	cd_2_group_54090
PDT001958202.1	PDS000011142.118	SAMEA114528185	clinical	cd_8_group_51365	cd_4_group_55149	cd_2_group_54095
PDT001958357.1	PDS000011142.118	SAMEA114528186	clinical	cd_8_group_51365	cd_4_group_55149	cd_2_group_54095
PDT002012964.1	PDS000011142.118	SAMN38347417	NULL	cd_8_group_51365	cd_4_group_55149	cd_2_group_54095
PDT002012965.1	PDS000011142.118	SAMN38347418	NULL	cd_8_group_51365	cd_4_group_55149	cd_2_group_54095
PDT002013762.1	PDS000011142.118	SAMEA114757037	clinical	cd_8_group_51365	cd_4_group_55149	cd_2_group_54095
PDT002013811.1	PDS000011142.118	SAMEA114757038	clinical	cd_8_group_51365	cd_4_group_55149	cd_2_group_54095
PDT001958205.1	PDS000011142.118	SAMEA114528072	clinical	cd_8_group_51366	cd_4_group_55150	cd_2_group_54097
PDT001958209.1	PDS000011142.118	SAMEA114528070	clinical	cd_8_group_51366	cd_4_group_55150	cd_2_group_54097
PDT002013007.1	PDS000011142.118	SAMN38347310	NULL	cd_8_group_51366	cd_4_group_55150	cd_2_group_54097
PDT002013011.1	PDS000011142.118	SAMN38347309	NULL	cd_8_group_51366	cd_4_group_55150	cd_2_group_54097
PDT002013014.1	PDS000011142.118	SAMN38347311	NULL	cd_8_group_51366	cd_4_group_55150	cd_2_group_54097
PDT002013773.1	PDS000011142.118	SAMEA114756939	clinical	cd_8_group_51366	cd_4_group_55150	cd_2_group_54097
PDT002013788.1	PDS000011142.118	SAMEA114756937	clinical	cd_8_group_51366	cd_4_group_55150	cd_2_group_54097
PDT002013790.1	PDS000011142.118	SAMEA114756938	clinical	cd_8_group_51366	cd_4_group_55150	cd_2_group_54097
PDT001958265.1	PDS000011142.118	SAMEA114528139	clinical	cd_8_group_51367	cd_4_group_55152	cd_2_group_54100
PDT002012929.1	PDS000011142.118	SAMN38347372	NULL	cd_8_group_51367	cd_4_group_55152	cd_2_group_54100
PDT002013638.1	PDS000011142.118	SAMEA114756994	clinical	cd_8_group_51367	cd_4_group_55152	cd_2_group_54100
PDT001958355.1	PDS000011142.118	SAMEA114528201	clinical	cd_8_group_51367	cd_4_group_55168	cd_2_group_54125
PDT002012975.1	PDS000011142.118	SAMN38347433	NULL	cd_8_group_51367	cd_4_group_55168	cd_2_group_54125
PDT002012977.1	PDS000011142.118	SAMN38347432	NULL	cd_8_group_51367	cd_4_group_55168	cd_2_group_54125
PDT002013683.1	PDS000011142.118	SAMEA114757053	clinical	cd_8_group_51367	cd_4_group_55168	cd_2_group_54125
PDT002013821.1	PDS000011142.118	SAMEA114757052	clinical	cd_8_group_51367	cd_4_group_55168	cd_2_group_54125
PDT001958267.1	PDS000011142.118	SAMEA114528145	clinical	cd_8_group_51368	cd_4_group_55154	cd_2_group_54102
PDT002012925.1	PDS000011142.118	SAMN38347377	NULL	cd_8_group_51368	cd_4_group_55154	cd_2_group_54102
PDT002013643.1	PDS000011142.118	SAMEA114756999	clinical	cd_8_group_51368	cd_4_group_55154	cd_2_group_54102
PDT001958268.1	PDS000011142.118	SAMEA114528110	clinical	cd_8_group_51369	cd_4_group_55155	cd_2_group_54103
PDT002013000.1	PDS000011142.118	SAMN38347347	NULL	cd_8_group_51369	cd_4_group_55155	cd_2_group_54103
PDT002013657.1	PDS000011142.118	SAMEA114756973	clinical	cd_8_group_51369	cd_4_group_55155	cd_2_group_54103
PDT000085703.2	PDS000001887.770	SAMN04025715	environmental/other	cd_8_group_5137	cd_4_group_4958	-
PDT000121164.2	PDS000001887.770	SAMN04576626	environmental/other	cd_8_group_5137	cd_4_group_4958	-
PDT001958270.1	PDS000011142.118	SAMEA114528108	clinical	cd_8_group_51370	cd_4_group_55156	cd_2_group_54105
PDT002013001.1	PDS000011142.118	SAMN38347345	NULL	cd_8_group_51370	cd_4_group_55156	cd_2_group_54105
PDT002013798.1	PDS000011142.118	SAMEA114756971	clinical	cd_8_group_51370	cd_4_group_55156	cd_2_group_54105
PDT001958271.1	PDS000011142.118	SAMEA114528162	clinical	cd_8_group_51371	cd_4_group_55157	cd_2_group_54106
PDT002012937.1	PDS000011142.118	SAMN38347394	NULL	cd_8_group_51371	cd_4_group_55157	cd_2_group_54106
PDT002013659.1	PDS000011142.118	SAMEA114757016	clinical	cd_8_group_51371	cd_4_group_55157	cd_2_group_54106
PDT001958294.1	PDS000011142.118	SAMEA114528068	clinical	cd_8_group_51372	cd_4_group_55160	cd_2_group_54112
PDT002013015.1	PDS000011142.118	SAMN38347307	NULL	cd_8_group_51372	cd_4_group_55160	cd_2_group_54112
PDT002013699.1	PDS000011142.118	SAMEA114756935	clinical	cd_8_group_51372	cd_4_group_55160	cd_2_group_54112
PDT001958295.1	PDS000011142.118	SAMEA114528114	clinical	cd_8_group_51373	cd_4_group_55161	cd_2_group_54113
PDT002012995.1	PDS000011142.118	SAMN38347351	NULL	cd_8_group_51373	cd_4_group_55161	cd_2_group_54113
PDT002013677.1	PDS000011142.118	SAMEA114756977	clinical	cd_8_group_51373	cd_4_group_55161	cd_2_group_54113
PDT001958313.1	PDS000011142.118	SAMEA114528097	clinical	cd_8_group_51374	cd_4_group_55164	cd_2_group_54117
PDT002013042.1	PDS000011142.118	SAMN38347334	NULL	cd_8_group_51374	cd_4_group_55164	cd_2_group_54117
PDT002013832.1	PDS000011142.118	SAMEA114756961	clinical	cd_8_group_51374	cd_4_group_55164	cd_2_group_54117
PDT001958335.1	PDS000011142.118	SAMEA114528099	clinical	cd_8_group_51375	cd_4_group_55165	cd_2_group_54120
PDT002013039.1	PDS000011142.118	SAMN38347336	NULL	cd_8_group_51375	cd_4_group_55165	cd_2_group_54120
PDT002013660.1	PDS000011142.118	SAMEA114756963	clinical	cd_8_group_51375	cd_4_group_55165	cd_2_group_54120
PDT001958341.1	PDS000011142.118	SAMEA114528020	clinical	cd_8_group_51376	cd_4_group_55167	cd_2_group_54122
PDT002013085.1	PDS000011142.118	SAMN38347265	NULL	cd_8_group_51376	cd_4_group_55167	cd_2_group_54122
PDT002013691.1	PDS000011142.118	SAMEA114756894	clinical	cd_8_group_51376	cd_4_group_55167	cd_2_group_54122
PDT001958374.1	PDS000002868.32	SAMEA114531192	clinical	cd_8_group_51377	cd_4_group_55172	cd_2_group_54129
PDT001959101.1	PDS000002868.32	SAMEA114531188	clinical	cd_8_group_51377	cd_4_group_55172	cd_2_group_54129
PDT001958547.1	PDS000011142.118	SAMEA114528111	clinical	cd_8_group_51378	cd_4_group_55173	cd_2_group_54130
PDT002012997.1	PDS000011142.118	SAMN38347348	NULL	cd_8_group_51378	cd_4_group_55173	cd_2_group_54130
PDT002013696.1	PDS000011142.118	SAMEA114756974	clinical	cd_8_group_51378	cd_4_group_55173	cd_2_group_54130
PDT001960803.1	PDS000100990.14	SAMEA114464920	clinical	cd_8_group_51379	cd_4_group_55175	cd_2_group_54133
PDT001967042.1	PDS000100990.14	SAMEA114464921	clinical	cd_8_group_51379	cd_4_group_55175	cd_2_group_54133
PDT000085705.2	PDS000027993.196	SAMN04025717	environmental/other	cd_8_group_5138	-	-
PDT000101907.2	PDS000027993.196	SAMN04396258	environmental/other	cd_8_group_5138	-	-
PDT000176621.2	PDS000027993.196	SAMN06114195	environmental/other	cd_8_group_5138	-	-
PDT001961428.1	PDS000085033.371	SAMN38035952	clinical	cd_8_group_51380	cd_4_group_55176	cd_2_group_54134
PDT001961453.1	PDS000085033.371	SAMN38035991	clinical	cd_8_group_51380	cd_4_group_55176	cd_2_group_54134
PDT001961441.1	PDS000027938.191	SAMN38035988	clinical	cd_8_group_51381	cd_4_group_55177	cd_2_group_54135
PDT001965795.1	PDS000027938.191	SAMN38081932	clinical	cd_8_group_51381	cd_4_group_55177	cd_2_group_54135
PDT001961449.1	PDS000027938.191	SAMN38035972	clinical	cd_8_group_51382	cd_4_group_55178	cd_2_group_54136
PDT001962230.1	PDS000027938.191	SAMN38035973	clinical	cd_8_group_51382	cd_4_group_55178	cd_2_group_54136
PDT001985391.1	PDS000027938.191	SAMN38265283	clinical	cd_8_group_51382	cd_4_group_55178	cd_2_group_54136
PDT001961638.1	PDS000100251.126	SAMEA112357066	NULL	cd_8_group_51383	cd_4_group_55179	cd_2_group_54137
PDT001961639.1	PDS000100251.126	SAMEA112357067	NULL	cd_8_group_51383	cd_4_group_55179	cd_2_group_54137
PDT001962084.1	PDS000123048.4	SAMN37985217	clinical	cd_8_group_51384	cd_4_group_55189	cd_2_group_54163
PDT001962189.1	PDS000123048.4	SAMN37985410	clinical	cd_8_group_51384	cd_4_group_55189	cd_2_group_54163
PDT001962190.1	PDS000123048.4	SAMN37985409	clinical	cd_8_group_51384	cd_4_group_55189	cd_2_group_54163
PDT001962191.1	PDS000123048.4	SAMN37985408	clinical	cd_8_group_51384	cd_4_group_55189	cd_2_group_54163
PDT001962338.1	PDS000085033.371	SAMN38038929	clinical	cd_8_group_51385	cd_4_group_55192	cd_2_group_54169
PDT002012073.1	PDS000085033.371	SAMN38522981	clinical	cd_8_group_51385	cd_4_group_55192	cd_2_group_54169
PDT001962515.1	PDS000165413.2	SAMN38039513	clinical	cd_8_group_51386	cd_4_group_55193	cd_2_group_54170
PDT001971087.1	PDS000165413.2	SAMN38114577	clinical	cd_8_group_51386	cd_4_group_55193	cd_2_group_54170
PDT001985001.1	PDS000165413.2	SAMN38263300	clinical	cd_8_group_51386	cd_4_group_55193	cd_2_group_54170
PDT001962535.1	PDS000027927.189	SAMN38039602	clinical	cd_8_group_51387	cd_4_group_55194	cd_2_group_54171
PDT001972294.1	PDS000027927.189	SAMN38120852	clinical	cd_8_group_51387	cd_4_group_55194	cd_2_group_54171
PDT001962577.1	PDS000026827.39	SAMN38040157	clinical	cd_8_group_51388	cd_4_group_55195	cd_2_group_54172
PDT001992864.1	PDS000026827.39	SAMN38331785	clinical	cd_8_group_51388	cd_4_group_55195	cd_2_group_54172
PDT001962781.1	PDS000076648.237	SAMN38042379	clinical	cd_8_group_51389	cd_4_group_55197	cd_2_group_54175
PDT001984884.1	PDS000076648.237	SAMN38253170	clinical	cd_8_group_51389	cd_4_group_55197	cd_2_group_54175
PDT000085707.2	PDS000054718.378	SAMN04025713	environmental/other	cd_8_group_5139	-	-
PDT000503082.1	PDS000054718.378	SAMN11672424	clinical	cd_8_group_5139	-	-
PDT001963270.1	PDS000002140.60	SAMN38050137	clinical	cd_8_group_51390	cd_4_group_55199	cd_2_group_54180
PDT001963394.1	PDS000002140.60	SAMN38051673	clinical	cd_8_group_51390	cd_4_group_55199	cd_2_group_54180
PDT001966633.1	PDS000002140.60	SAMN38089778	clinical	cd_8_group_51390	cd_4_group_55199	cd_2_group_54180
PDT001983413.1	PDS000002140.60	SAMN38227981	clinical	cd_8_group_51390	cd_4_group_55199	cd_2_group_54180
PDT001983462.1	PDS000002140.60	SAMN38228015	clinical	cd_8_group_51390	cd_4_group_55199	cd_2_group_54180
PDT002013280.1	PDS000002140.60	SAMN38568560	clinical	cd_8_group_51390	cd_4_group_55199	cd_2_group_54180
PDT002013286.1	PDS000002140.60	SAMN38568561	clinical	cd_8_group_51390	cd_4_group_55199	cd_2_group_54180
PDT001963274.1	PDS000166559.2	SAMN38050151	clinical	cd_8_group_51391	cd_4_group_55200	cd_2_group_54181
PDT001983433.1	PDS000166559.2	SAMN38227992	clinical	cd_8_group_51391	cd_4_group_55200	cd_2_group_54181
PDT001987579.1	PDS000166559.2	SAMN38284772	clinical	cd_8_group_51391	cd_4_group_55200	cd_2_group_54181
PDT001963288.1	PDS000164770.1	SAMN38050155	environmental/other	cd_8_group_51392	-	-
PDT001963289.1	PDS000164770.1	SAMN38050154	environmental/other	cd_8_group_51392	-	-
PDT001963305.1	PDS000027794.38	SAMN38050556	clinical	cd_8_group_51393	cd_4_group_55201	cd_2_group_54183
PDT001973817.1	PDS000027794.38	SAMN38144795	clinical	cd_8_group_51393	cd_4_group_55201	cd_2_group_54183
PDT001963309.1	PDS000166669.1	SAMN38050560	clinical	cd_8_group_51394	cd_4_group_55202	cd_2_group_54184
PDT001985470.1	PDS000166669.1	SAMN38266095	clinical	cd_8_group_51394	cd_4_group_55202	cd_2_group_54184
PDT001963513.1	PDS000097629.9	SAMN38052070	clinical	cd_8_group_51395	-	-
PDT002009549.1	PDS000097629.9	SAMN38453026	clinical	cd_8_group_51395	-	-
PDT001963568.1	PDS000013847.31	SAMN38052492	clinical	cd_8_group_51396	cd_4_group_55204	cd_2_group_54187
PDT002008947.1	PDS000013847.31	SAMN38450632	clinical	cd_8_group_51396	cd_4_group_55204	cd_2_group_54187
PDT001963574.1	PDS000167517.1	SAMN38052508	clinical	cd_8_group_51397	cd_4_group_55205	cd_2_group_54188
PDT001994851.1	PDS000167517.1	SAMN38349573	clinical	cd_8_group_51397	cd_4_group_55205	cd_2_group_54188
PDT001963664.1	PDS000159488.57	SAMN38053738	environmental/other	cd_8_group_51398	cd_4_group_55206	cd_2_group_54189
PDT001984786.1	PDS000159488.57	SAMN38250801	environmental/other	cd_8_group_51398	cd_4_group_55206	cd_2_group_54189
PDT001984789.1	PDS000159488.57	SAMN38250802	environmental/other	cd_8_group_51398	cd_4_group_55206	cd_2_group_54189
PDT001986392.1	PDS000159488.57	SAMN38270601	clinical	cd_8_group_51398	cd_4_group_55206	cd_2_group_54189
PDT002010261.1	PDS000159488.57	SAMN38472284	environmental/other	cd_8_group_51398	cd_4_group_55206	cd_2_group_54189
PDT002010262.1	PDS000159488.57	SAMN38472283	environmental/other	cd_8_group_51398	cd_4_group_55206	cd_2_group_54189
PDT001964435.1	PDS000164798.1	SAMN38058035	clinical	cd_8_group_51399	cd_4_group_55207	cd_2_group_54190
PDT001964440.1	PDS000164798.1	SAMN38058038	clinical	cd_8_group_51399	cd_4_group_55207	cd_2_group_54190
PDT000002646.3	PDS000032555.258	SAMN02368053	environmental/other	cd_8_group_514	-	-
PDT000051898.2	PDS000032555.258	SAMN03339965	environmental/other	cd_8_group_514	cd_4_group_2749	-
PDT000051909.2	PDS000032555.258	SAMN03339962	environmental/other	cd_8_group_514	cd_4_group_2749	-
PDT000100107.1	PDS000032555.258	SAMN02911948	clinical	cd_8_group_514	cd_4_group_2749	-
PDT000521596.2	PDS000032555.258	SAMN11877231	environmental/other	cd_8_group_514	cd_4_group_2749	-
PDT000521599.2	PDS000032555.258	SAMN11877230	environmental/other	cd_8_group_514	cd_4_group_2749	-
PDT000525861.2	PDS000032555.258	SAMN11877460	environmental/other	cd_8_group_514	cd_4_group_2749	-
PDT000051897.2	PDS000032555.258	SAMN03339964	environmental/other	cd_8_group_514	cd_4_group_2749	cd_2_group_2426
PDT000051920.2	PDS000032555.258	SAMN03339958	environmental/other	cd_8_group_514	cd_4_group_2749	cd_2_group_2426
PDT000051921.3	PDS000032555.258	SAMN03339961	environmental/other	cd_8_group_514	cd_4_group_2749	cd_2_group_2426
PDT000191427.2	PDS000032555.258	SAMN06464148	environmental/other	cd_8_group_514	cd_4_group_2749	cd_2_group_2426
PDT000204991.2	PDS000032555.258	SAMN06629342	environmental/other	cd_8_group_514	cd_4_group_2749	cd_2_group_2426
PDT000521588.2	PDS000032555.258	SAMN11877239	environmental/other	cd_8_group_514	cd_4_group_2749	cd_2_group_2426
PDT000085709.2	PDS000028281.470	SAMN04025722	environmental/other	cd_8_group_5140	-	-
PDT000193462.2	PDS000028281.470	SAMN06603811	environmental/other	cd_8_group_5140	-	-
PDT000235588.2	PDS000028281.470	SAMN07537120	environmental/other	cd_8_group_5140	-	-
PDT000267720.2	PDS000028281.470	SAMN08110845	environmental/other	cd_8_group_5140	-	-
PDT000319743.1	PDS000028281.470	SAMN09267091	environmental/other	cd_8_group_5140	-	-
PDT000355138.1	PDS000028281.470	SAMN09730305	environmental/other	cd_8_group_5140	-	-
PDT000392806.1	PDS000028281.470	SAMN10258672	environmental/other	cd_8_group_5140	-	-
PDT000417419.1	PDS000028281.470	SAMN10574799	environmental/other	cd_8_group_5140	-	-
PDT000500595.1	PDS000028281.470	SAMN11637107	environmental/other	cd_8_group_5140	-	-
PDT000545295.1	PDS000028281.470	SAMN12289978	environmental/other	cd_8_group_5140	-	-
PDT000639085.1	PDS000028281.470	SAMN13447717	environmental/other	cd_8_group_5140	-	-
PDT000639104.1	PDS000028281.470	SAMN13447722	environmental/other	cd_8_group_5140	-	-
PDT000682363.1	PDS000028281.470	SAMN14080528	environmental/other	cd_8_group_5140	-	-
PDT000712607.1	PDS000028281.470	SAMN14430575	environmental/other	cd_8_group_5140	-	-
PDT000764391.1	PDS000028281.470	SAMN15222232	clinical	cd_8_group_5140	-	-
PDT000908089.1	PDS000028281.470	SAMN17041265	environmental/other	cd_8_group_5140	-	-
PDT000930184.1	PDS000028281.470	SAMN17265976	environmental/other	cd_8_group_5140	-	-
PDT000954918.1	PDS000028281.470	SAMN17898402	environmental/other	cd_8_group_5140	-	-
PDT001108036.1	PDS000028281.470	SAMN20507186	clinical	cd_8_group_5140	-	-
PDT001109980.1	PDS000028281.470	SAMN20819054	environmental/other	cd_8_group_5140	-	-
PDT001150467.1	PDS000028281.470	SAMN22249089	environmental/other	cd_8_group_5140	-	-
PDT001353100.1	PDS000028281.470	SAMN29512358	environmental/other	cd_8_group_5140	-	-
PDT001640620.1	PDS000028281.470	SAMN33425188	environmental/other	cd_8_group_5140	-	-
PDT001674080.1	PDS000028281.470	SAMN33951946	environmental/other	cd_8_group_5140	-	-
PDT001909694.1	PDS000028281.470	SAMN37609100	environmental/other	cd_8_group_5140	-	-
PDT000305034.2	PDS000028281.470	SAMN08904768	environmental/other	cd_8_group_5140	cd_4_group_15681	cd_2_group_14210
PDT000311217.2	PDS000028281.470	SAMN09013818	environmental/other	cd_8_group_5140	cd_4_group_15681	cd_2_group_14210
PDT000574570.1	PDS000028281.470	SAMN12621389	environmental/other	cd_8_group_5140	cd_4_group_21071	-
PDT000656589.1	PDS000028281.470	SAMN13767621	environmental/other	cd_8_group_5140	cd_4_group_21071	-
PDT000806851.1	PDS000028281.470	SAMN15776833	environmental/other	cd_8_group_5140	cd_4_group_21071	-
PDT000816209.1	PDS000028281.470	SAMN15856864	environmental/other	cd_8_group_5140	cd_4_group_21071	-
PDT000897883.1	PDS000028281.470	SAMN16871715	environmental/other	cd_8_group_5140	cd_4_group_21071	-
PDT000929884.1	PDS000028281.470	SAMN17252171	environmental/other	cd_8_group_5140	cd_4_group_21071	-
PDT000939812.1	PDS000028281.470	SAMN17505738	environmental/other	cd_8_group_5140	cd_4_group_21071	-
PDT000408959.1	PDS000028281.470	SAMN10440503	environmental/other	cd_8_group_5140	cd_4_group_21071	cd_2_group_19448
PDT000466130.1	PDS000028281.470	SAMN10954064	environmental/other	cd_8_group_5140	cd_4_group_21071	cd_2_group_19448
PDT000469031.1	PDS000028281.470	SAMN10996076	environmental/other	cd_8_group_5140	cd_4_group_21071	cd_2_group_19448
PDT000479805.1	PDS000028281.470	SAMN11173444	environmental/other	cd_8_group_5140	cd_4_group_21071	cd_2_group_19448
PDT000491641.1	PDS000028281.470	SAMN11457991	environmental/other	cd_8_group_5140	cd_4_group_21071	cd_2_group_19448
PDT000521816.1	PDS000028281.470	SAMN12041675	environmental/other	cd_8_group_5140	cd_4_group_21071	cd_2_group_19448
PDT000556791.1	PDS000028281.470	SAMN12501526	environmental/other	cd_8_group_5140	cd_4_group_21071	cd_2_group_19448
PDT000569610.1	PDS000028281.470	SAMN12604785	environmental/other	cd_8_group_5140	cd_4_group_21071	cd_2_group_19448
PDT000650903.1	PDS000028281.470	SAMN13682960	environmental/other	cd_8_group_5140	cd_4_group_21071	cd_2_group_19448
PDT000794907.1	PDS000028281.470	SAMN15609924	environmental/other	cd_8_group_5140	cd_4_group_21071	cd_2_group_19448
PDT000491846.1	PDS000028281.470	SAMN11456661	environmental/other	cd_8_group_5140	cd_4_group_21071	cd_2_group_22265
PDT000491847.1	PDS000028281.470	SAMN11456662	environmental/other	cd_8_group_5140	cd_4_group_21071	cd_2_group_22265
PDT000724572.1	PDS000028281.470	SAMN14647081	environmental/other	cd_8_group_5140	cd_4_group_21071	cd_2_group_29195
PDT000732105.1	PDS000028281.470	SAMN14844626	environmental/other	cd_8_group_5140	cd_4_group_21071	cd_2_group_29195
PDT000784526.1	PDS000028281.470	SAMN15484921	environmental/other	cd_8_group_5140	cd_4_group_21071	cd_2_group_29195
PDT000829560.1	PDS000028281.470	SAMN16053450	environmental/other	cd_8_group_5140	cd_4_group_21071	cd_2_group_29195
PDT000841447.1	PDS000028281.470	SAMN16232001	environmental/other	cd_8_group_5140	cd_4_group_21071	cd_2_group_29195
PDT000859389.1	PDS000028281.470	SAMN16411139	environmental/other	cd_8_group_5140	cd_4_group_21071	cd_2_group_29195
PDT000873666.1	PDS000028281.470	SAMN16611414	environmental/other	cd_8_group_5140	cd_4_group_21071	cd_2_group_29195
PDT000877061.1	PDS000028281.470	SAMN16628256	environmental/other	cd_8_group_5140	cd_4_group_21071	cd_2_group_29195
PDT000997187.1	PDS000028281.470	SAMN18589629	environmental/other	cd_8_group_5140	cd_4_group_21071	cd_2_group_29195
PDT000865522.1	PDS000028281.470	SAMN16532411	environmental/other	cd_8_group_5140	cd_4_group_21071	cd_2_group_32628
PDT001048409.1	PDS000028281.470	SAMN19354072	environmental/other	cd_8_group_5140	cd_4_group_21071	cd_2_group_32628
PDT001072214.1	PDS000028281.470	SAMN19766854	environmental/other	cd_8_group_5140	cd_4_group_21071	cd_2_group_32628
PDT001134210.1	PDS000028281.470	SAMN21528729	environmental/other	cd_8_group_5140	cd_4_group_21071	cd_2_group_32628
PDT001182438.1	PDS000028281.470	SAMN23385273	environmental/other	cd_8_group_5140	cd_4_group_21071	cd_2_group_32628
PDT001252200.1	PDS000028281.470	SAMN26011797	environmental/other	cd_8_group_5140	cd_4_group_21071	cd_2_group_32628
PDT000982897.1	PDS000028281.470	SAMN18228447	environmental/other	cd_8_group_5140	cd_4_group_21071	cd_2_group_35464
PDT000983734.1	PDS000028281.470	SAMN18269889	environmental/other	cd_8_group_5140	cd_4_group_21071	cd_2_group_35464
PDT000985033.1	PDS000028281.470	SAMN18299409	environmental/other	cd_8_group_5140	cd_4_group_21071	cd_2_group_35464
PDT000987252.1	PDS000028281.470	SAMN18379550	environmental/other	cd_8_group_5140	cd_4_group_21071	cd_2_group_35464
PDT000993278.1	PDS000028281.470	SAMN18528782	environmental/other	cd_8_group_5140	cd_4_group_21071	cd_2_group_35464
PDT001072182.1	PDS000028281.470	SAMN19765467	environmental/other	cd_8_group_5140	cd_4_group_21071	cd_2_group_35464
PDT001084467.1	PDS000028281.470	SAMN20109487	environmental/other	cd_8_group_5140	cd_4_group_21071	cd_2_group_35464
PDT001096284.1	PDS000028281.470	SAMN20398617	environmental/other	cd_8_group_5140	cd_4_group_21071	cd_2_group_35464
PDT001101699.1	PDS000028281.470	SAMN20594286	environmental/other	cd_8_group_5140	cd_4_group_21071	cd_2_group_35464
PDT001121445.1	PDS000028281.470	SAMN21173797	environmental/other	cd_8_group_5140	cd_4_group_21071	cd_2_group_35464
PDT000604473.1	PDS000028281.470	SAMN13003071	environmental/other	cd_8_group_5140	cd_4_group_27487	cd_2_group_25618
PDT000639106.1	PDS000028281.470	SAMN13447785	environmental/other	cd_8_group_5140	cd_4_group_27487	cd_2_group_25618
PDT000639691.1	PDS000028281.470	SAMN13474568	environmental/other	cd_8_group_5140	cd_4_group_27487	cd_2_group_25618
PDT000724171.1	PDS000028281.470	SAMN14608923	environmental/other	cd_8_group_5140	cd_4_group_31192	cd_2_group_29179
PDT001025571.1	PDS000028281.470	SAMN19110630	environmental/other	cd_8_group_5140	cd_4_group_31192	cd_2_group_29179
PDT001070867.1	PDS000028281.470	SAMN19715170	environmental/other	cd_8_group_5140	cd_4_group_31192	cd_2_group_29179
PDT000724446.1	PDS000028281.470	SAMN14645639	environmental/other	cd_8_group_5140	cd_4_group_31209	-
PDT000773598.1	PDS000028281.470	SAMN15395502	environmental/other	cd_8_group_5140	cd_4_group_31209	-
PDT000925467.1	PDS000028281.470	SAMN17169623	environmental/other	cd_8_group_5140	cd_4_group_36431	-
PDT001024722.1	PDS000028281.470	SAMN19110626	environmental/other	cd_8_group_5140	cd_4_group_36431	-
PDT001141631.1	PDS000028281.470	SAMN21857229	environmental/other	cd_8_group_5140	cd_4_group_36431	cd_2_group_39526
PDT001204722.1	PDS000028281.470	SAMN24144307	environmental/other	cd_8_group_5140	cd_4_group_36431	cd_2_group_39526
PDT001373041.1	PDS000028281.470	SAMN30024458	environmental/other	cd_8_group_5140	cd_4_group_36431	cd_2_group_39526
PDT001146914.1	PDS000028281.470	SAMN22135499	environmental/other	cd_8_group_5140	cd_4_group_36889	-
PDT001299464.1	PDS000028281.470	SAMN28093256	environmental/other	cd_8_group_5140	cd_4_group_36889	-
PDT001323146.1	PDS000028281.470	SAMN28885677	environmental/other	cd_8_group_5140	cd_4_group_36889	-
PDT001419004.1	PDS000028281.470	SAMN30879262	environmental/other	cd_8_group_5140	cd_4_group_36889	-
PDT001861063.1	PDS000028281.470	SAMN37146418	environmental/other	cd_8_group_5140	cd_4_group_36889	-
PDT000939381.1	PDS000028281.470	SAMN17486961	environmental/other	cd_8_group_5140	cd_4_group_36889	cd_2_group_34825
PDT000965984.1	PDS000028281.470	SAMN17922830	environmental/other	cd_8_group_5140	cd_4_group_36889	cd_2_group_34825
PDT001021604.1	PDS000028281.470	SAMN19064798	environmental/other	cd_8_group_5140	cd_4_group_36889	cd_2_group_34825
PDT001042952.1	PDS000028281.470	SAMN19274648	environmental/other	cd_8_group_5140	cd_4_group_36889	cd_2_group_34825
PDT001067717.1	PDS000028281.470	SAMN19677681	environmental/other	cd_8_group_5140	cd_4_group_36889	cd_2_group_34825
PDT001089867.1	PDS000028281.470	SAMN20034992	environmental/other	cd_8_group_5140	cd_4_group_36889	cd_2_group_34825
PDT001110647.1	PDS000028281.470	SAMN20839287	environmental/other	cd_8_group_5140	cd_4_group_36889	cd_2_group_34825
PDT001141670.1	PDS000028281.470	SAMN21857539	environmental/other	cd_8_group_5140	cd_4_group_36889	cd_2_group_34825
PDT001203594.1	PDS000028281.470	SAMN24105027	clinical	cd_8_group_5140	cd_4_group_36889	cd_2_group_34825
PDT001207767.1	PDS000028281.470	SAMN24251554	clinical	cd_8_group_5140	cd_4_group_36889	cd_2_group_34825
PDT001226490.1	PDS000028281.470	SAMN25077714	environmental/other	cd_8_group_5140	cd_4_group_36889	cd_2_group_34825
PDT001264947.1	PDS000028281.470	SAMN26565788	environmental/other	cd_8_group_5140	cd_4_group_36889	cd_2_group_34825
PDT001267832.1	PDS000028281.470	SAMN26565791	environmental/other	cd_8_group_5140	cd_4_group_36889	cd_2_group_34825
PDT001269808.1	PDS000028281.470	SAMN26658906	environmental/other	cd_8_group_5140	cd_4_group_36889	cd_2_group_34825
PDT001276365.1	PDS000028281.470	SAMN27022867	environmental/other	cd_8_group_5140	cd_4_group_36889	cd_2_group_34825
PDT001279363.1	PDS000028281.470	SAMN27291902	environmental/other	cd_8_group_5140	cd_4_group_36889	cd_2_group_34825
PDT001280702.1	PDS000028281.470	SAMN27478720	environmental/other	cd_8_group_5140	cd_4_group_36889	cd_2_group_34825
PDT001285095.1	PDS000028281.470	SAMN27552210	environmental/other	cd_8_group_5140	cd_4_group_36889	cd_2_group_34825
PDT001322345.2	PDS000028281.470	SAMN28853352	environmental/other	cd_8_group_5140	cd_4_group_36889	cd_2_group_34825
PDT001353096.1	PDS000028281.470	SAMN29511514	environmental/other	cd_8_group_5140	cd_4_group_36889	cd_2_group_34825
PDT001356060.1	PDS000028281.470	SAMN29614942	environmental/other	cd_8_group_5140	cd_4_group_36889	cd_2_group_34825
PDT001469554.1	PDS000028281.470	SAMN31494230	environmental/other	cd_8_group_5140	cd_4_group_36889	cd_2_group_34825
PDT001471828.1	PDS000028281.470	SAMN31535857	environmental/other	cd_8_group_5140	cd_4_group_36889	cd_2_group_34825
PDT001471937.1	PDS000028281.470	SAMN31536069	environmental/other	cd_8_group_5140	cd_4_group_36889	cd_2_group_34825
PDT001235214.1	PDS000028281.470	SAMN25521777	environmental/other	cd_8_group_5140	cd_4_group_37728	-
PDT001264011.1	PDS000028281.470	SAMN26554978	environmental/other	cd_8_group_5140	cd_4_group_37728	-
PDT001322218.1	PDS000028281.470	SAMN28842274	environmental/other	cd_8_group_5140	cd_4_group_37728	-
PDT001456536.1	PDS000028281.470	SAMN31370340	environmental/other	cd_8_group_5140	cd_4_group_37728	-
PDT001545144.1	PDS000028281.470	SAMN32389804	environmental/other	cd_8_group_5140	cd_4_group_37728	-
PDT001687438.1	PDS000028281.470	SAMN34143750	environmental/other	cd_8_group_5140	cd_4_group_37728	-
PDT001694456.1	PDS000028281.470	SAMN34251276	environmental/other	cd_8_group_5140	cd_4_group_37728	-
PDT000989873.1	PDS000028281.470	SAMN18445875	environmental/other	cd_8_group_5140	cd_4_group_37728	cd_2_group_35667
PDT001084427.1	PDS000028281.470	SAMN20109095	environmental/other	cd_8_group_5140	cd_4_group_37728	cd_2_group_35667
PDT001174044.1	PDS000028281.470	SAMN23099008	environmental/other	cd_8_group_5140	cd_4_group_37728	cd_2_group_35667
PDT001201290.1	PDS000028281.470	SAMN23839514	environmental/other	cd_8_group_5140	cd_4_group_37728	cd_2_group_35667
PDT001208449.1	PDS000028281.470	SAMN24271358	environmental/other	cd_8_group_5140	cd_4_group_37728	cd_2_group_35667
PDT001253270.1	PDS000028281.470	SAMN26179771	environmental/other	cd_8_group_5140	cd_4_group_37728	cd_2_group_35667
PDT001254202.1	PDS000028281.470	SAMN26245813	environmental/other	cd_8_group_5140	cd_4_group_37728	cd_2_group_35667
PDT001323143.1	PDS000028281.470	SAMN28885421	environmental/other	cd_8_group_5140	cd_4_group_37728	cd_2_group_35667
PDT001327510.1	PDS000028281.470	SAMN29011536	environmental/other	cd_8_group_5140	cd_4_group_37728	cd_2_group_35667
PDT001384095.1	PDS000028281.470	SAMN30244879	environmental/other	cd_8_group_5140	cd_4_group_37728	cd_2_group_35667
PDT001400278.1	PDS000028281.470	SAMN30526347	environmental/other	cd_8_group_5140	cd_4_group_37728	cd_2_group_35667
PDT001411705.1	PDS000028281.470	SAMN30712926	environmental/other	cd_8_group_5140	cd_4_group_37728	cd_2_group_35667
PDT001418033.1	PDS000028281.470	SAMN30869341	environmental/other	cd_8_group_5140	cd_4_group_37728	cd_2_group_35667
PDT001446643.1	PDS000028281.470	SAMN31209326	environmental/other	cd_8_group_5140	cd_4_group_37728	cd_2_group_35667
PDT001446647.1	PDS000028281.470	SAMN31209325	environmental/other	cd_8_group_5140	cd_4_group_37728	cd_2_group_35667
PDT001516516.1	PDS000028281.470	SAMN32094209	environmental/other	cd_8_group_5140	cd_4_group_37728	cd_2_group_35667
PDT001596906.1	PDS000028281.470	SAMN32960130	environmental/other	cd_8_group_5140	cd_4_group_37728	cd_2_group_35667
PDT001600092.1	PDS000028281.470	SAMN33006420	environmental/other	cd_8_group_5140	cd_4_group_37728	cd_2_group_35667
PDT001662079.1	PDS000028281.470	SAMN33773552	environmental/other	cd_8_group_5140	cd_4_group_37728	cd_2_group_35667
PDT001663713.1	PDS000028281.470	SAMN33818924	environmental/other	cd_8_group_5140	cd_4_group_37728	cd_2_group_35667
PDT001826083.1	PDS000028281.470	SAMN36696873	environmental/other	cd_8_group_5140	cd_4_group_37728	cd_2_group_35667
PDT001876816.1	PDS000028281.470	SAMN37316302	environmental/other	cd_8_group_5140	cd_4_group_37728	cd_2_group_35667
PDT001097727.1	PDS000028281.470	SAMN20434812	environmental/other	cd_8_group_5140	cd_4_group_37728	cd_2_group_37947
PDT001103575.1	PDS000028281.470	SAMN20604041	environmental/other	cd_8_group_5140	cd_4_group_37728	cd_2_group_37947
PDT001110499.1	PDS000028281.470	SAMN20835310	environmental/other	cd_8_group_5140	cd_4_group_37728	cd_2_group_37947
PDT001135702.1	PDS000028281.470	SAMN21542177	environmental/other	cd_8_group_5140	cd_4_group_37728	cd_2_group_37947
PDT001136947.1	PDS000028281.470	SAMN21591264	environmental/other	cd_8_group_5140	cd_4_group_37728	cd_2_group_37947
PDT001150477.1	PDS000028281.470	SAMN22249187	environmental/other	cd_8_group_5140	cd_4_group_37728	cd_2_group_37947
PDT001205307.1	PDS000028281.470	SAMN24166201	environmental/other	cd_8_group_5140	cd_4_group_37728	cd_2_group_37947
PDT001208487.1	PDS000028281.470	SAMN24271433	environmental/other	cd_8_group_5140	cd_4_group_37728	cd_2_group_37947
PDT001216336.1	PDS000028281.470	SAMN24625449	environmental/other	cd_8_group_5140	cd_4_group_37728	cd_2_group_37947
PDT001219216.1	PDS000028281.470	SAMN24794015	environmental/other	cd_8_group_5140	cd_4_group_37728	cd_2_group_37947
PDT001226618.1	PDS000028281.470	SAMN25078336	environmental/other	cd_8_group_5140	cd_4_group_37728	cd_2_group_37947
PDT001236716.1	PDS000028281.470	SAMN25562922	environmental/other	cd_8_group_5140	cd_4_group_37728	cd_2_group_37947
PDT001238290.1	PDS000028281.470	SAMN25651798	environmental/other	cd_8_group_5140	cd_4_group_37728	cd_2_group_37947
PDT001249620.1	PDS000028281.470	SAMN25944490	environmental/other	cd_8_group_5140	cd_4_group_37728	cd_2_group_37947
PDT001252282.1	PDS000028281.470	SAMN26027340	environmental/other	cd_8_group_5140	cd_4_group_37728	cd_2_group_37947
PDT001280329.1	PDS000028281.470	SAMN27400965	environmental/other	cd_8_group_5140	cd_4_group_37728	cd_2_group_37947
