## Supplementary Cluster files for "Genomic perspectives on foodborne illness": Copy of Salmonella.clusters.all.txt (part 32 of 41)

PDT000000002.3	PDS000032687.2	SAMN02147118	environmental/other	cd_8_group_1	cd_4_group_1	cd_2_group_1
PDT001283787.1	PDS000028281.470	SAMN27522823	environmental/other	cd_8_group_5140	cd_4_group_37728	cd_2_group_37947
PDT001287949.1	PDS000028281.470	SAMN27603904	environmental/other	cd_8_group_5140	cd_4_group_37728	cd_2_group_37947
PDT001293421.1	PDS000028281.470	SAMN27759977	environmental/other	cd_8_group_5140	cd_4_group_37728	cd_2_group_37947
PDT001298007.1	PDS000028281.470	SAMN28036263	environmental/other	cd_8_group_5140	cd_4_group_37728	cd_2_group_37947
PDT001298020.1	PDS000028281.470	SAMN28036747	environmental/other	cd_8_group_5140	cd_4_group_37728	cd_2_group_37947
PDT001321125.1	PDS000028281.470	SAMN28813350	environmental/other	cd_8_group_5140	cd_4_group_37728	cd_2_group_37947
PDT001353114.1	PDS000028281.470	SAMN29512554	environmental/other	cd_8_group_5140	cd_4_group_37728	cd_2_group_37947
PDT001357689.1	PDS000028281.470	SAMN29659833	environmental/other	cd_8_group_5140	cd_4_group_37728	cd_2_group_37947
PDT001368026.1	PDS000028281.470	SAMN29911466	environmental/other	cd_8_group_5140	cd_4_group_37728	cd_2_group_37947
PDT001409613.1	PDS000028281.470	SAMN30655834	environmental/other	cd_8_group_5140	cd_4_group_37728	cd_2_group_37947
PDT001412510.1	PDS000028281.470	SAMN30729731	environmental/other	cd_8_group_5140	cd_4_group_37728	cd_2_group_37947
PDT001480652.1	PDS000028281.470	SAMN31648051	environmental/other	cd_8_group_5140	cd_4_group_37728	cd_2_group_37947
PDT001557384.1	PDS000028281.470	SAMN32542827	environmental/other	cd_8_group_5140	cd_4_group_37728	cd_2_group_37947
PDT001608721.1	PDS000028281.470	SAMN33186969	environmental/other	cd_8_group_5140	cd_4_group_37728	cd_2_group_37947
PDT001616387.1	PDS000028281.470	SAMN33313036	environmental/other	cd_8_group_5140	cd_4_group_37728	cd_2_group_37947
PDT001729151.1	PDS000028281.470	SAMN35040645	environmental/other	cd_8_group_5140	cd_4_group_37728	cd_2_group_37947
PDT001542461.1	PDS000028281.470	SAMN32354141	environmental/other	cd_8_group_5140	cd_4_group_37728	cd_2_group_48830
PDT001545172.1	PDS000028281.470	SAMN32393155	environmental/other	cd_8_group_5140	cd_4_group_37728	cd_2_group_48830
PDT001136329.1	PDS000028281.470	SAMN21565846	environmental/other	cd_8_group_5140	cd_4_group_41380	-
PDT001253561.1	PDS000028281.470	SAMN26200302	environmental/other	cd_8_group_5140	cd_4_group_41380	-
PDT000098075.3	PDS000028281.470	SAMN04338161	environmental/other	cd_8_group_5140	cd_4_group_5225	-
PDT000106215.2	PDS000028281.470	SAMN04481307	environmental/other	cd_8_group_5140	cd_4_group_5225	-
PDT000115179.2	PDS000028281.470	SAMN04568442	environmental/other	cd_8_group_5140	cd_4_group_5225	-
PDT000128735.2	PDS000028281.470	SAMN04942711	environmental/other	cd_8_group_5140	cd_4_group_5225	-
PDT000141099.2	PDS000028281.470	SAMN05440583	environmental/other	cd_8_group_5140	cd_4_group_5225	-
PDT000158990.2	PDS000028281.470	SAMN06015761	environmental/other	cd_8_group_5140	cd_4_group_5225	-
PDT000226479.2	PDS000028281.470	SAMN07410352	environmental/other	cd_8_group_5140	cd_4_group_5225	-
PDT000231497.2	PDS000028281.470	SAMN07450976	environmental/other	cd_8_group_5140	cd_4_group_5225	-
PDT000240777.2	PDS000028281.470	SAMN07656060	environmental/other	cd_8_group_5140	cd_4_group_5225	-
PDT000245394.2	PDS000028281.470	SAMN07682565	environmental/other	cd_8_group_5140	cd_4_group_5225	-
PDT000262670.2	PDS000028281.470	SAMN08000958	environmental/other	cd_8_group_5140	cd_4_group_5225	-
PDT000265450.2	PDS000028281.470	SAMN08044518	environmental/other	cd_8_group_5140	cd_4_group_5225	-
PDT000273286.2	PDS000028281.470	SAMN08200043	environmental/other	cd_8_group_5140	cd_4_group_5225	-
PDT000305789.2	PDS000028281.470	SAMN08929375	environmental/other	cd_8_group_5140	cd_4_group_5225	-
PDT000313364.2	PDS000028281.470	SAMN09101801	environmental/other	cd_8_group_5140	cd_4_group_5225	-
PDT000337874.1	PDS000028281.470	SAMN09501306	environmental/other	cd_8_group_5140	cd_4_group_5225	-
PDT000350500.1	PDS000028281.470	SAMN09666596	environmental/other	cd_8_group_5140	cd_4_group_5225	-
PDT000359368.1	PDS000028281.470	SAMN09780252	environmental/other	cd_8_group_5140	cd_4_group_5225	-
PDT000364472.1	PDS000028281.470	SAMN09849908	environmental/other	cd_8_group_5140	cd_4_group_5225	-
PDT000386768.1	PDS000028281.470	SAMN10142512	environmental/other	cd_8_group_5140	cd_4_group_5225	-
PDT000395551.1	PDS000028281.470	SAMN10258763	environmental/other	cd_8_group_5140	cd_4_group_5225	-
PDT000454193.1	PDS000028281.470	SAMN10830509	environmental/other	cd_8_group_5140	cd_4_group_5225	-
PDT000481266.1	PDS000028281.470	SAMN11231329	environmental/other	cd_8_group_5140	cd_4_group_5225	-
PDT000533287.1	PDS000028281.470	SAMN12142814	environmental/other	cd_8_group_5140	cd_4_group_5225	-
PDT000550983.1	PDS000028281.470	SAMN12391900	environmental/other	cd_8_group_5140	cd_4_group_5225	-
PDT000559756.1	PDS000028281.470	SAMN12542895	environmental/other	cd_8_group_5140	cd_4_group_5225	-
PDT000597520.1	PDS000028281.470	SAMN12876061	environmental/other	cd_8_group_5140	cd_4_group_5225	-
PDT000643734.1	PDS000028281.470	SAMN13541478	environmental/other	cd_8_group_5140	cd_4_group_5225	-
PDT000668152.2	PDS000028281.470	SAMN13895262	environmental/other	cd_8_group_5140	cd_4_group_5225	-
PDT000706157.1	PDS000028281.470	SAMN14308072	environmental/other	cd_8_group_5140	cd_4_group_5225	-
PDT000706163.1	PDS000028281.470	SAMN14308204	environmental/other	cd_8_group_5140	cd_4_group_5225	-
PDT000719999.1	PDS000028281.470	SAMN14544526	environmental/other	cd_8_group_5140	cd_4_group_5225	-
PDT000768931.1	PDS000028281.470	SAMN15317626	environmental/other	cd_8_group_5140	cd_4_group_5225	-
PDT000771192.1	PDS000028281.470	SAMN15147497	environmental/other	cd_8_group_5140	cd_4_group_5225	-
PDT000785441.1	PDS000028281.470	SAMN15502870	environmental/other	cd_8_group_5140	cd_4_group_5225	-
PDT000788092.1	PDS000028281.470	SAMN15529939	environmental/other	cd_8_group_5140	cd_4_group_5225	-
PDT000788217.1	PDS000028281.470	SAMN15532321	environmental/other	cd_8_group_5140	cd_4_group_5225	-
PDT000848835.1	PDS000028281.470	SAMN16282528	environmental/other	cd_8_group_5140	cd_4_group_5225	-
PDT000856371.1	PDS000028281.470	SAMN16383010	environmental/other	cd_8_group_5140	cd_4_group_5225	-
PDT000893152.1	PDS000028281.470	SAMN16833891	environmental/other	cd_8_group_5140	cd_4_group_5225	-
PDT000942305.1	PDS000028281.470	SAMN17579519	environmental/other	cd_8_group_5140	cd_4_group_5225	-
PDT000982896.1	PDS000028281.470	SAMN18228432	environmental/other	cd_8_group_5140	cd_4_group_5225	-
PDT000984312.1	PDS000028281.470	SAMN18269728	environmental/other	cd_8_group_5140	cd_4_group_5225	-
PDT001028974.1	PDS000028281.470	SAMN19189869	environmental/other	cd_8_group_5140	cd_4_group_5225	-
PDT001136331.1	PDS000028281.470	SAMN21565842	environmental/other	cd_8_group_5140	cd_4_group_5225	-
PDT001212862.1	PDS000028281.470	SAMN24467928	environmental/other	cd_8_group_5140	cd_4_group_5225	-
PDT001215459.1	PDS000028281.470	SAMN24592032	environmental/other	cd_8_group_5140	cd_4_group_5225	-
PDT001292803.1	PDS000028281.470	SAMN27738505	environmental/other	cd_8_group_5140	cd_4_group_5225	-
PDT001480675.1	PDS000028281.470	SAMN31648081	environmental/other	cd_8_group_5140	cd_4_group_5225	-
PDT001495749.1	PDS000028281.470	SAMN31840400	environmental/other	cd_8_group_5140	cd_4_group_5225	-
PDT001531553.1	PDS000028281.470	SAMN32285125	environmental/other	cd_8_group_5140	cd_4_group_5225	-
PDT001611051.1	PDS000028281.470	SAMN33214388	environmental/other	cd_8_group_5140	cd_4_group_5225	-
PDT001815427.1	PDS000028281.470	SAMN36403530	clinical	cd_8_group_5140	cd_4_group_5225	-
PDT001816276.1	PDS000028281.470	SAMN36416701	environmental/other	cd_8_group_5140	cd_4_group_5225	-
PDT001829747.1	PDS000028281.470	SAMN36716693	environmental/other	cd_8_group_5140	cd_4_group_5225	-
PDT001838890.1	PDS000028281.470	SAMN36825382	environmental/other	cd_8_group_5140	cd_4_group_5225	-
PDT001847896.1	PDS000028281.470	SAMN36935210	environmental/other	cd_8_group_5140	cd_4_group_5225	-
PDT001859053.1	PDS000028281.470	SAMN37113013	environmental/other	cd_8_group_5140	cd_4_group_5225	-
PDT001882464.1	PDS000028281.470	SAMN37365535	environmental/other	cd_8_group_5140	cd_4_group_5225	-
PDT001952420.1	PDS000028281.470	SAMN37930606	environmental/other	cd_8_group_5140	cd_4_group_5225	-
PDT001994871.1	PDS000028281.470	SAMN38349632	environmental/other	cd_8_group_5140	cd_4_group_5225	-
PDT000224378.2	PDS000028281.470	SAMN07340476	environmental/other	cd_8_group_5140	cd_4_group_5225	cd_2_group_10109
PDT000260556.2	PDS000028281.470	SAMN07968672	environmental/other	cd_8_group_5140	cd_4_group_5225	cd_2_group_10109
PDT000266358.2	PDS000028281.470	SAMN08051567	environmental/other	cd_8_group_5140	cd_4_group_5225	cd_2_group_10109
PDT000275944.2	PDS000028281.470	SAMN08291443	environmental/other	cd_8_group_5140	cd_4_group_5225	cd_2_group_10109
PDT000285980.2	PDS000028281.470	SAMN08500500	environmental/other	cd_8_group_5140	cd_4_group_5225	cd_2_group_10109
PDT000235369.2	PDS000028281.470	SAMN07525918	environmental/other	cd_8_group_5140	cd_4_group_5225	cd_2_group_10711
PDT000239168.2	PDS000028281.470	SAMN07605947	environmental/other	cd_8_group_5140	cd_4_group_5225	cd_2_group_10711
PDT000294845.2	PDS000028281.470	SAMN08723996	environmental/other	cd_8_group_5140	cd_4_group_5225	cd_2_group_13530
PDT000305004.2	PDS000028281.470	SAMN08904791	environmental/other	cd_8_group_5140	cd_4_group_5225	cd_2_group_13530
PDT000371768.1	PDS000028281.470	SAMN09950671	environmental/other	cd_8_group_5140	cd_4_group_5225	cd_2_group_17841
PDT000373296.1	PDS000028281.470	SAMN09994500	environmental/other	cd_8_group_5140	cd_4_group_5225	cd_2_group_17841
PDT000375880.1	PDS000028281.470	SAMN10038556	environmental/other	cd_8_group_5140	cd_4_group_5225	cd_2_group_17841
PDT000376974.1	PDS000028281.470	SAMN10064097	environmental/other	cd_8_group_5140	cd_4_group_5225	cd_2_group_17841
PDT000382194.1	PDS000028281.470	SAMN10097146	environmental/other	cd_8_group_5140	cd_4_group_5225	cd_2_group_17841
PDT000405513.1	PDS000028281.470	SAMN10405968	environmental/other	cd_8_group_5140	cd_4_group_5225	cd_2_group_17841
PDT000428355.1	PDS000028281.470	SAMN10661774	environmental/other	cd_8_group_5140	cd_4_group_5225	cd_2_group_17841
PDT000496453.1	PDS000028281.470	SAMN11527090	environmental/other	cd_8_group_5140	cd_4_group_5225	cd_2_group_17841
PDT000497148.1	PDS000028281.470	SAMN11553483	environmental/other	cd_8_group_5140	cd_4_group_5225	cd_2_group_17841
PDT000499884.1	PDS000028281.470	SAMN11625682	environmental/other	cd_8_group_5140	cd_4_group_5225	cd_2_group_17841
PDT000518231.1	PDS000028281.470	SAMN11962815	environmental/other	cd_8_group_5140	cd_4_group_5225	cd_2_group_17841
PDT000547241.1	PDS000028281.470	SAMN12338290	environmental/other	cd_8_group_5140	cd_4_group_5225	cd_2_group_17841
PDT000550886.1	PDS000028281.470	SAMN12390734	environmental/other	cd_8_group_5140	cd_4_group_5225	cd_2_group_17841
PDT000551816.1	PDS000028281.470	SAMN12402245	environmental/other	cd_8_group_5140	cd_4_group_5225	cd_2_group_17841
PDT000595998.1	PDS000028281.470	SAMN12868782	environmental/other	cd_8_group_5140	cd_4_group_5225	cd_2_group_17841
PDT000717441.1	PDS000028281.470	SAMN14486165	environmental/other	cd_8_group_5140	cd_4_group_5225	cd_2_group_17841
PDT000375911.1	PDS000028281.470	SAMN10033117	environmental/other	cd_8_group_5140	cd_4_group_5225	cd_2_group_17949
PDT000591973.1	PDS000028281.470	SAMN12821637	environmental/other	cd_8_group_5140	cd_4_group_5225	cd_2_group_17949
PDT000591988.1	PDS000028281.470	SAMN12821556	environmental/other	cd_8_group_5140	cd_4_group_5225	cd_2_group_17949
PDT000592263.1	PDS000028281.470	SAMN12822833	environmental/other	cd_8_group_5140	cd_4_group_5225	cd_2_group_17949
PDT000594920.1	PDS000028281.470	SAMN12859128	environmental/other	cd_8_group_5140	cd_4_group_5225	cd_2_group_17949
PDT000596014.1	PDS000028281.470	SAMN12868786	environmental/other	cd_8_group_5140	cd_4_group_5225	cd_2_group_17949
PDT000631227.1	PDS000028281.470	SAMN13326240	environmental/other	cd_8_group_5140	cd_4_group_5225	cd_2_group_17949
PDT000387507.1	PDS000028281.470	SAMN10165240	environmental/other	cd_8_group_5140	cd_4_group_5225	cd_2_group_18544
PDT000395546.1	PDS000028281.470	SAMN10258761	environmental/other	cd_8_group_5140	cd_4_group_5225	cd_2_group_18544
PDT000474269.1	PDS000028281.470	SAMN11086821	environmental/other	cd_8_group_5140	cd_4_group_5225	cd_2_group_21711
PDT000491678.1	PDS000028281.470	SAMN11460994	environmental/other	cd_8_group_5140	cd_4_group_5225	cd_2_group_21711
PDT000501488.1	PDS000028281.470	SAMN11655381	environmental/other	cd_8_group_5140	cd_4_group_5225	cd_2_group_21711
PDT000504778.2	PDS000028281.470	SAMN11811378	environmental/other	cd_8_group_5140	cd_4_group_5225	cd_2_group_21711
PDT000517480.2	PDS000028281.470	SAMN11940653	environmental/other	cd_8_group_5140	cd_4_group_5225	cd_2_group_21711
PDT000533776.1	PDS000028281.470	SAMN12161934	environmental/other	cd_8_group_5140	cd_4_group_5225	cd_2_group_21711
PDT000538753.1	PDS000028281.470	SAMN12212454	environmental/other	cd_8_group_5140	cd_4_group_5225	cd_2_group_21711
PDT000540143.1	PDS000028281.470	SAMN12232643	environmental/other	cd_8_group_5140	cd_4_group_5225	cd_2_group_21711
PDT000541622.1	PDS000028281.470	SAMN12251438	environmental/other	cd_8_group_5140	cd_4_group_5225	cd_2_group_21711
PDT000548918.1	PDS000028281.470	SAMN12358329	environmental/other	cd_8_group_5140	cd_4_group_5225	cd_2_group_21711
PDT000579328.1	PDS000028281.470	SAMN12684477	environmental/other	cd_8_group_5140	cd_4_group_5225	cd_2_group_21711
PDT000617755.1	PDS000028281.470	SAMN13110764	environmental/other	cd_8_group_5140	cd_4_group_5225	cd_2_group_21711
PDT000631220.1	PDS000028281.470	SAMN13326242	environmental/other	cd_8_group_5140	cd_4_group_5225	cd_2_group_21711
PDT000639645.1	PDS000028281.470	SAMN13472433	environmental/other	cd_8_group_5140	cd_4_group_5225	cd_2_group_21711
PDT000650895.1	PDS000028281.470	SAMN13682970	environmental/other	cd_8_group_5140	cd_4_group_5225	cd_2_group_21711
PDT000660576.1	PDS000028281.470	SAMN13836517	environmental/other	cd_8_group_5140	cd_4_group_5225	cd_2_group_21711
PDT000677693.1	PDS000028281.470	SAMN13977750	environmental/other	cd_8_group_5140	cd_4_group_5225	cd_2_group_21711
PDT000722197.1	PDS000028281.470	SAMN14574609	environmental/other	cd_8_group_5140	cd_4_group_5225	cd_2_group_21711
PDT000762612.1	PDS000028281.470	SAMN15000237	environmental/other	cd_8_group_5140	cd_4_group_5225	cd_2_group_21711
PDT000806870.1	PDS000028281.470	SAMN15776890	environmental/other	cd_8_group_5140	cd_4_group_5225	cd_2_group_21711
PDT000834564.1	PDS000028281.470	SAMN16109902	environmental/other	cd_8_group_5140	cd_4_group_5225	cd_2_group_21711
PDT000907345.1	PDS000028281.470	SAMN17035892	environmental/other	cd_8_group_5140	cd_4_group_5225	cd_2_group_21711
PDT000919982.1	PDS000028281.470	SAMN17129672	environmental/other	cd_8_group_5140	cd_4_group_5225	cd_2_group_21711
PDT000922568.1	PDS000028281.470	SAMN17147216	environmental/other	cd_8_group_5140	cd_4_group_5225	cd_2_group_21711
PDT000983478.1	PDS000028281.470	SAMN18243699	environmental/other	cd_8_group_5140	cd_4_group_5225	cd_2_group_21711
PDT000990639.1	PDS000028281.470	SAMN17813159	environmental/other	cd_8_group_5140	cd_4_group_5225	cd_2_group_21711
PDT001016121.1	PDS000028281.470	SAMN18918186	environmental/other	cd_8_group_5140	cd_4_group_5225	cd_2_group_21711
PDT001016619.1	PDS000028281.470	SAMN18938138	environmental/other	cd_8_group_5140	cd_4_group_5225	cd_2_group_21711
PDT001016772.1	PDS000028281.470	SAMN18942884	environmental/other	cd_8_group_5140	cd_4_group_5225	cd_2_group_21711
PDT001016779.1	PDS000028281.470	SAMN18942899	environmental/other	cd_8_group_5140	cd_4_group_5225	cd_2_group_21711
PDT001025665.1	PDS000028281.470	SAMN19110613	environmental/other	cd_8_group_5140	cd_4_group_5225	cd_2_group_21711
PDT001058367.1	PDS000028281.470	SAMN19549431	environmental/other	cd_8_group_5140	cd_4_group_5225	cd_2_group_21711
PDT000479804.1	PDS000028281.470	SAMN11173440	environmental/other	cd_8_group_5140	cd_4_group_5225	cd_2_group_21889
PDT000483495.1	PDS000028281.470	SAMN11267694	environmental/other	cd_8_group_5140	cd_4_group_5225	cd_2_group_21889
PDT000496118.1	PDS000028281.470	SAMN11520195	environmental/other	cd_8_group_5140	cd_4_group_5225	cd_2_group_22332
PDT000551029.1	PDS000028281.470	SAMN12391908	environmental/other	cd_8_group_5140	cd_4_group_5225	cd_2_group_22332
PDT000653578.1	PDS000028281.470	SAMN13714941	environmental/other	cd_8_group_5140	cd_4_group_5225	cd_2_group_22332
PDT000993806.1	PDS000028281.470	SAMN18539585	environmental/other	cd_8_group_5140	cd_4_group_5225	cd_2_group_22332
PDT000533299.1	PDS000028281.470	SAMN12142823	environmental/other	cd_8_group_5140	cd_4_group_5225	cd_2_group_23250
PDT000548904.1	PDS000028281.470	SAMN12358299	environmental/other	cd_8_group_5140	cd_4_group_5225	cd_2_group_23250
PDT000590150.1	PDS000028281.470	SAMN12798132	environmental/other	cd_8_group_5140	cd_4_group_5225	cd_2_group_23250
PDT000659602.1	PDS000028281.470	SAMN13828595	environmental/other	cd_8_group_5140	cd_4_group_5225	cd_2_group_23250
PDT000709815.1	PDS000028281.470	SAMN14385849	environmental/other	cd_8_group_5140	cd_4_group_5225	cd_2_group_23250
PDT000544471.1	PDS000028281.470	SAMN12280458	environmental/other	cd_8_group_5140	cd_4_group_5225	cd_2_group_23492
PDT000545212.1	PDS000028281.470	SAMN12289949	environmental/other	cd_8_group_5140	cd_4_group_5225	cd_2_group_23492
PDT000706162.1	PDS000028281.470	SAMN14308203	environmental/other	cd_8_group_5140	cd_4_group_5225	cd_2_group_28652
PDT000718433.1	PDS000028281.470	SAMN14527986	environmental/other	cd_8_group_5140	cd_4_group_5225	cd_2_group_28652
PDT000724405.1	PDS000028281.470	SAMN14645667	environmental/other	cd_8_group_5140	cd_4_group_5225	cd_2_group_28652
PDT000727471.1	PDS000028281.470	SAMN14738172	environmental/other	cd_8_group_5140	cd_4_group_5225	cd_2_group_28652
PDT000800169.1	PDS000028281.470	SAMN15690315	environmental/other	cd_8_group_5140	cd_4_group_5225	cd_2_group_28652
PDT000865569.1	PDS000028281.470	SAMN16532580	environmental/other	cd_8_group_5140	cd_4_group_5225	cd_2_group_28652
PDT000872913.1	PDS000028281.470	SAMN16598129	environmental/other	cd_8_group_5140	cd_4_group_5225	cd_2_group_28652
PDT000888094.1	PDS000028281.470	SAMN16728100	environmental/other	cd_8_group_5140	cd_4_group_5225	cd_2_group_28652
PDT000978430.1	PDS000028281.470	SAMN18141158	environmental/other	cd_8_group_5140	cd_4_group_5225	cd_2_group_28652
PDT001008744.1	PDS000028281.470	SAMN18793276	environmental/other	cd_8_group_5140	cd_4_group_5225	cd_2_group_28652
PDT001109911.1	PDS000028281.470	SAMN20819064	environmental/other	cd_8_group_5140	cd_4_group_5225	cd_2_group_28652
PDT000760204.1	PDS000028281.470	SAMN15103937	environmental/other	cd_8_group_5140	cd_4_group_5225	cd_2_group_29939
PDT000834684.1	PDS000028281.470	SAMN16111971	environmental/other	cd_8_group_5140	cd_4_group_5225	cd_2_group_29939
PDT000865529.1	PDS000028281.470	SAMN16532480	environmental/other	cd_8_group_5140	cd_4_group_5225	cd_2_group_29939
PDT000872634.1	PDS000028281.470	SAMN16597186	environmental/other	cd_8_group_5140	cd_4_group_5225	cd_2_group_29939
PDT001000280.1	PDS000028281.470	SAMN18620533	environmental/other	cd_8_group_5140	cd_4_group_5225	cd_2_group_29939
PDT001097776.1	PDS000028281.470	SAMN20448168	environmental/other	cd_8_group_5140	cd_4_group_5225	cd_2_group_29939
PDT001146150.1	PDS000028281.470	SAMN22073018	environmental/other	cd_8_group_5140	cd_4_group_5225	cd_2_group_29939
PDT001172266.1	PDS000028281.470	SAMN23009338	environmental/other	cd_8_group_5140	cd_4_group_5225	cd_2_group_29939
PDT001210374.1	PDS000028281.470	SAMN24296758	environmental/other	cd_8_group_5140	cd_4_group_5225	cd_2_group_29939
PDT001271741.1	PDS000028281.470	SAMN26814124	environmental/other	cd_8_group_5140	cd_4_group_5225	cd_2_group_29939
PDT001285096.1	PDS000028281.470	SAMN27552214	environmental/other	cd_8_group_5140	cd_4_group_5225	cd_2_group_29939
PDT001302696.1	PDS000028281.470	SAMN28160857	environmental/other	cd_8_group_5140	cd_4_group_5225	cd_2_group_29939
PDT000801435.1	PDS000028281.470	SAMN15717283	environmental/other	cd_8_group_5140	cd_4_group_5225	cd_2_group_31027
PDT000872821.1	PDS000028281.470	SAMN16597459	environmental/other	cd_8_group_5140	cd_4_group_5225	cd_2_group_31027
PDT001029000.1	PDS000028281.470	SAMN19189882	environmental/other	cd_8_group_5140	cd_4_group_5225	cd_2_group_31027
PDT001348070.1	PDS000028281.470	SAMN29378691	environmental/other	cd_8_group_5140	cd_4_group_5225	cd_2_group_31027
PDT000856370.1	PDS000028281.470	SAMN16383011	environmental/other	cd_8_group_5140	cd_4_group_5225	cd_2_group_32395
PDT000931622.1	PDS000028281.470	SAMN17298197	environmental/other	cd_8_group_5140	cd_4_group_5225	cd_2_group_32395
PDT000939801.1	PDS000028281.470	SAMN17505190	environmental/other	cd_8_group_5140	cd_4_group_5225	cd_2_group_32395
PDT000940421.1	PDS000028281.470	SAMN17527568	environmental/other	cd_8_group_5140	cd_4_group_5225	cd_2_group_34846
PDT001001123.1	PDS000028281.470	SAMN18636770	environmental/other	cd_8_group_5140	cd_4_group_5225	cd_2_group_34846
PDT001090344.1	PDS000028281.470	SAMN20226595	environmental/other	cd_8_group_5140	cd_4_group_5225	cd_2_group_34846
PDT001125302.1	PDS000028281.470	SAMN21335651	environmental/other	cd_8_group_5140	cd_4_group_5225	cd_2_group_34846
PDT001258662.1	PDS000028281.470	SAMN26442417	environmental/other	cd_8_group_5140	cd_4_group_5225	cd_2_group_42337
PDT001264452.1	PDS000028281.470	SAMN26565787	environmental/other	cd_8_group_5140	cd_4_group_5225	cd_2_group_42337
PDT001552467.1	PDS000028281.470	SAMN32515933	environmental/other	cd_8_group_5140	cd_4_group_5225	cd_2_group_42337
PDT001610493.1	PDS000028281.470	SAMN33211676	environmental/other	cd_8_group_5140	cd_4_group_5225	cd_2_group_42337
PDT001307272.1	PDS000028281.470	SAMN28209745	environmental/other	cd_8_group_5140	cd_4_group_5225	cd_2_group_43555
PDT001315797.1	PDS000028281.470	SAMN28686368	environmental/other	cd_8_group_5140	cd_4_group_5225	cd_2_group_43555
PDT001380257.1	PDS000028281.470	SAMN30196101	environmental/other	cd_8_group_5140	cd_4_group_5225	cd_2_group_43555
PDT001390675.1	PDS000028281.470	SAMN30348204	environmental/other	cd_8_group_5140	cd_4_group_5225	cd_2_group_43555
PDT001367946.1	PDS000028281.470	SAMN29907666	environmental/other	cd_8_group_5140	cd_4_group_5225	cd_2_group_44997
PDT001368028.1	PDS000028281.470	SAMN29911465	environmental/other	cd_8_group_5140	cd_4_group_5225	cd_2_group_44997
PDT001376767.1	PDS000028281.470	SAMN30083457	environmental/other	cd_8_group_5140	cd_4_group_5225	cd_2_group_44997
PDT001386484.1	PDS000028281.470	SAMN30274348	environmental/other	cd_8_group_5140	cd_4_group_5225	cd_2_group_44997
PDT001441218.1	PDS000028281.470	SAMN31142271	environmental/other	cd_8_group_5140	cd_4_group_5225	cd_2_group_44997
PDT001452993.1	PDS000028281.470	SAMN31276182	environmental/other	cd_8_group_5140	cd_4_group_5225	cd_2_group_44997
PDT001537818.1	PDS000028281.470	SAMN32316686	environmental/other	cd_8_group_5140	cd_4_group_5225	cd_2_group_44997
PDT001612347.1	PDS000028281.470	SAMN33244873	environmental/other	cd_8_group_5140	cd_4_group_5225	cd_2_group_44997
PDT001650153.1	PDS000028281.470	SAMN33569878	environmental/other	cd_8_group_5140	cd_4_group_5225	cd_2_group_44997
PDT001757919.1	PDS000028281.470	SAMN35351198	environmental/other	cd_8_group_5140	cd_4_group_5225	cd_2_group_44997
PDT001824144.1	PDS000028281.470	SAMN36676405	environmental/other	cd_8_group_5140	cd_4_group_5225	cd_2_group_44997
PDT001824234.2	PDS000028281.470	SAMN36676600	environmental/other	cd_8_group_5140	cd_4_group_5225	cd_2_group_44997
PDT001827550.2	PDS000028281.470	SAMN36701780	environmental/other	cd_8_group_5140	cd_4_group_5225	cd_2_group_44997
PDT001859055.1	PDS000028281.470	SAMN37113012	environmental/other	cd_8_group_5140	cd_4_group_5225	cd_2_group_44997
PDT000095482.3	PDS000028281.470	SAMN04297468	environmental/other	cd_8_group_5140	cd_4_group_5225	cd_2_group_4627
PDT000098074.3	PDS000028281.470	SAMN04338167	environmental/other	cd_8_group_5140	cd_4_group_5225	cd_2_group_4627
PDT000098325.2	PDS000028281.470	SAMN04350825	environmental/other	cd_8_group_5140	cd_4_group_5225	cd_2_group_4627
PDT000106221.2	PDS000028281.470	SAMN04481308	environmental/other	cd_8_group_5140	cd_4_group_5225	cd_2_group_4627
PDT000108292.2	PDS000028281.470	SAMN04507535	environmental/other	cd_8_group_5140	cd_4_group_5225	cd_2_group_4627
PDT000115169.2	PDS000028281.470	SAMN04563580	environmental/other	cd_8_group_5140	cd_4_group_5225	cd_2_group_4627
PDT000121741.2	PDS000028281.470	SAMN04588426	environmental/other	cd_8_group_5140	cd_4_group_5225	cd_2_group_4627
PDT000125829.2	PDS000028281.470	SAMN04867490	environmental/other	cd_8_group_5140	cd_4_group_5225	cd_2_group_4627
PDT000125872.2	PDS000028281.470	SAMN04869810	environmental/other	cd_8_group_5140	cd_4_group_5225	cd_2_group_4627
PDT000125884.2	PDS000028281.470	SAMN04869851	environmental/other	cd_8_group_5140	cd_4_group_5225	cd_2_group_4627
PDT000129255.2	PDS000028281.470	SAMN04964195	environmental/other	cd_8_group_5140	cd_4_group_5225	cd_2_group_4627
PDT000129256.2	PDS000028281.470	SAMN04964196	environmental/other	cd_8_group_5140	cd_4_group_5225	cd_2_group_4627
PDT000134424.2	PDS000028281.470	SAMN05249497	environmental/other	cd_8_group_5140	cd_4_group_5225	cd_2_group_4627
PDT000134428.2	PDS000028281.470	SAMN05249503	environmental/other	cd_8_group_5140	cd_4_group_5225	cd_2_group_4627
PDT000135411.2	PDS000028281.470	SAMN05274321	environmental/other	cd_8_group_5140	cd_4_group_5225	cd_2_group_4627
PDT000138060.2	PDS000028281.470	SAMN05379566	environmental/other	cd_8_group_5140	cd_4_group_5225	cd_2_group_4627
PDT000138082.2	PDS000028281.470	SAMN05379569	environmental/other	cd_8_group_5140	cd_4_group_5225	cd_2_group_4627
PDT000139388.2	PDS000028281.470	SAMN05421468	environmental/other	cd_8_group_5140	cd_4_group_5225	cd_2_group_4627
PDT000141061.2	PDS000028281.470	SAMN05440609	environmental/other	cd_8_group_5140	cd_4_group_5225	cd_2_group_4627
PDT000141102.2	PDS000028281.470	SAMN05440595	environmental/other	cd_8_group_5140	cd_4_group_5225	cd_2_group_4627
PDT000144730.2	PDS000028281.470	SAMN05596778	environmental/other	cd_8_group_5140	cd_4_group_5225	cd_2_group_4627
PDT000144744.2	PDS000028281.470	SAMN05596733	environmental/other	cd_8_group_5140	cd_4_group_5225	cd_2_group_4627
PDT000144749.2	PDS000028281.470	SAMN05596738	environmental/other	cd_8_group_5140	cd_4_group_5225	cd_2_group_4627
PDT000145872.2	PDS000028281.470	SAMN05661202	environmental/other	cd_8_group_5140	cd_4_group_5225	cd_2_group_4627
PDT000146393.2	PDS000028281.470	SAMN05720802	environmental/other	cd_8_group_5140	cd_4_group_5225	cd_2_group_4627
PDT000146394.2	PDS000028281.470	SAMN05720803	environmental/other	cd_8_group_5140	cd_4_group_5225	cd_2_group_4627
PDT000146439.2	PDS000028281.470	SAMN05720512	environmental/other	cd_8_group_5140	cd_4_group_5225	cd_2_group_4627
PDT000149764.2	PDS000028281.470	SAMN05799397	environmental/other	cd_8_group_5140	cd_4_group_5225	cd_2_group_4627
PDT000150293.2	PDS000028281.470	SAMN05755764	clinical	cd_8_group_5140	cd_4_group_5225	cd_2_group_4627
PDT000152041.2	PDS000028281.470	SAMN05900922	environmental/other	cd_8_group_5140	cd_4_group_5225	cd_2_group_4627
PDT000153174.2	PDS000028281.470	SAMN05928207	environmental/other	cd_8_group_5140	cd_4_group_5225	cd_2_group_4627
PDT000156339.2	PDS000028281.470	SAMN05965261	environmental/other	cd_8_group_5140	cd_4_group_5225	cd_2_group_4627
PDT000156356.2	PDS000028281.470	SAMN05965018	environmental/other	cd_8_group_5140	cd_4_group_5225	cd_2_group_4627
PDT000157450.2	PDS000028281.470	SAMN05991083	environmental/other	cd_8_group_5140	cd_4_group_5225	cd_2_group_4627
PDT000158985.2	PDS000028281.470	SAMN06015756	environmental/other	cd_8_group_5140	cd_4_group_5225	cd_2_group_4627
PDT000159046.2	PDS000028281.470	SAMN06015967	environmental/other	cd_8_group_5140	cd_4_group_5225	cd_2_group_4627
PDT000162667.2	PDS000028281.470	SAMN06048839	environmental/other	cd_8_group_5140	cd_4_group_5225	cd_2_group_4627
PDT000167504.2	PDS000028281.470	SAMN06103574	environmental/other	cd_8_group_5140	cd_4_group_5225	cd_2_group_4627
PDT000168338.2	PDS000028281.470	SAMN06124902	environmental/other	cd_8_group_5140	cd_4_group_5225	cd_2_group_4627
PDT000168677.2	PDS000028281.470	SAMN06128996	environmental/other	cd_8_group_5140	cd_4_group_5225	cd_2_group_4627
PDT000171718.2	PDS000028281.470	SAMN06140402	environmental/other	cd_8_group_5140	cd_4_group_5225	cd_2_group_4627
PDT000171859.2	PDS000028281.470	SAMN06140457	environmental/other	cd_8_group_5140	cd_4_group_5225	cd_2_group_4627
PDT000175527.2	PDS000028281.470	SAMN06189207	environmental/other	cd_8_group_5140	cd_4_group_5225	cd_2_group_4627
PDT000189029.2	PDS000028281.470	SAMN06352049	environmental/other	cd_8_group_5140	cd_4_group_5225	cd_2_group_4627
PDT000190603.2	PDS000028281.470	SAMN06459288	environmental/other	cd_8_group_5140	cd_4_group_5225	cd_2_group_4627
PDT000190706.2	PDS000028281.470	SAMN06459940	environmental/other	cd_8_group_5140	cd_4_group_5225	cd_2_group_4627
PDT000197560.2	PDS000028281.470	SAMN06638399	environmental/other	cd_8_group_5140	cd_4_group_5225	cd_2_group_4627
PDT000204962.2	PDS000028281.470	SAMN06824374	environmental/other	cd_8_group_5140	cd_4_group_5225	cd_2_group_4627
PDT000205755.2	PDS000028281.470	SAMN06847144	environmental/other	cd_8_group_5140	cd_4_group_5225	cd_2_group_4627
PDT000211334.2	PDS000028281.470	SAMN07152210	environmental/other	cd_8_group_5140	cd_4_group_5225	cd_2_group_4627
PDT000215168.2	PDS000028281.470	SAMN07190210	environmental/other	cd_8_group_5140	cd_4_group_5225	cd_2_group_4627
PDT000218586.2	PDS000028281.470	SAMN07237756	environmental/other	cd_8_group_5140	cd_4_group_5225	cd_2_group_4627
PDT000219872.2	PDS000028281.470	SAMN07260879	environmental/other	cd_8_group_5140	cd_4_group_5225	cd_2_group_4627
PDT000222103.2	PDS000028281.470	SAMN07304795	environmental/other	cd_8_group_5140	cd_4_group_5225	cd_2_group_4627
PDT000222923.2	PDS000028281.470	SAMN07327477	environmental/other	cd_8_group_5140	cd_4_group_5225	cd_2_group_4627
PDT000224370.2	PDS000028281.470	SAMN07340315	environmental/other	cd_8_group_5140	cd_4_group_5225	cd_2_group_4627
PDT000224396.2	PDS000028281.470	SAMN07340482	environmental/other	cd_8_group_5140	cd_4_group_5225	cd_2_group_4627
PDT000224677.2	PDS000028281.470	SAMN07345762	environmental/other	cd_8_group_5140	cd_4_group_5225	cd_2_group_4627
PDT000225319.2	PDS000028281.470	SAMN07352479	environmental/other	cd_8_group_5140	cd_4_group_5225	cd_2_group_4627
PDT000229836.2	PDS000028281.470	SAMN07424761	environmental/other	cd_8_group_5140	cd_4_group_5225	cd_2_group_4627
PDT000230506.2	PDS000028281.470	SAMN07440324	environmental/other	cd_8_group_5140	cd_4_group_5225	cd_2_group_4627
PDT000231553.2	PDS000028281.470	SAMN07452783	environmental/other	cd_8_group_5140	cd_4_group_5225	cd_2_group_4627
PDT000232054.2	PDS000028281.470	SAMN07429615	clinical	cd_8_group_5140	cd_4_group_5225	cd_2_group_4627
PDT000232211.2	PDS000028281.470	SAMN07461236	environmental/other	cd_8_group_5140	cd_4_group_5225	cd_2_group_4627
PDT000235388.2	PDS000028281.470	SAMN07519786	environmental/other	cd_8_group_5140	cd_4_group_5225	cd_2_group_4627
PDT000235617.2	PDS000028281.470	SAMN07537125	environmental/other	cd_8_group_5140	cd_4_group_5225	cd_2_group_4627
PDT000236527.2	PDS000028281.470	SAMN07560992	environmental/other	cd_8_group_5140	cd_4_group_5225	cd_2_group_4627
PDT000241375.2	PDS000028281.470	SAMN07665785	environmental/other	cd_8_group_5140	cd_4_group_5225	cd_2_group_4627
PDT000247027.2	PDS000028281.470	SAMN07728620	environmental/other	cd_8_group_5140	cd_4_group_5225	cd_2_group_4627
PDT000260952.2	PDS000028281.470	SAMN07975059	environmental/other	cd_8_group_5140	cd_4_group_5225	cd_2_group_4627
PDT000262172.2	PDS000028281.470	SAMN07987833	environmental/other	cd_8_group_5140	cd_4_group_5225	cd_2_group_4627
PDT000266102.3	PDS000028281.470	SAMN08050119	environmental/other	cd_8_group_5140	cd_4_group_5225	cd_2_group_4627
PDT000266416.2	PDS000028281.470	SAMN08052655	environmental/other	cd_8_group_5140	cd_4_group_5225	cd_2_group_4627
PDT000268080.2	PDS000028281.470	SAMN08114343	environmental/other	cd_8_group_5140	cd_4_group_5225	cd_2_group_4627
PDT000268092.2	PDS000028281.470	SAMN08114344	environmental/other	cd_8_group_5140	cd_4_group_5225	cd_2_group_4627
PDT000268110.2	PDS000028281.470	SAMN08114379	environmental/other	cd_8_group_5140	cd_4_group_5225	cd_2_group_4627
PDT000269351.2	PDS000028281.470	SAMN08114098	environmental/other	cd_8_group_5140	cd_4_group_5225	cd_2_group_4627
PDT000269355.2	PDS000028281.470	SAMN08114100	environmental/other	cd_8_group_5140	cd_4_group_5225	cd_2_group_4627
PDT000271668.2	PDS000028281.470	SAMN08169386	environmental/other	cd_8_group_5140	cd_4_group_5225	cd_2_group_4627
PDT000271676.2	PDS000028281.470	SAMN08170607	environmental/other	cd_8_group_5140	cd_4_group_5225	cd_2_group_4627
PDT000271680.2	PDS000028281.470	SAMN08170605	environmental/other	cd_8_group_5140	cd_4_group_5225	cd_2_group_4627
PDT000271719.2	PDS000028281.470	SAMN08172051	environmental/other	cd_8_group_5140	cd_4_group_5225	cd_2_group_4627
PDT000290473.2	PDS000028281.470	SAMN08624223	environmental/other	cd_8_group_5140	cd_4_group_5225	cd_2_group_4627
PDT000300025.2	PDS000028281.470	SAMN08801071	environmental/other	cd_8_group_5140	cd_4_group_5225	cd_2_group_4627
PDT000305941.2	PDS000028281.470	SAMN08930686	environmental/other	cd_8_group_5140	cd_4_group_5225	cd_2_group_4627
PDT000307801.2	PDS000028281.470	SAMN08963811	environmental/other	cd_8_group_5140	cd_4_group_5225	cd_2_group_4627
PDT000309861.2	PDS000028281.470	SAMN08995929	environmental/other	cd_8_group_5140	cd_4_group_5225	cd_2_group_4627
PDT000321753.1	PDS000028281.470	SAMN09285388	environmental/other	cd_8_group_5140	cd_4_group_5225	cd_2_group_4627
PDT000324253.1	PDS000028281.470	SAMN09372573	environmental/other	cd_8_group_5140	cd_4_group_5225	cd_2_group_4627
PDT000330370.1	PDS000028281.470	SAMN09430566	environmental/other	cd_8_group_5140	cd_4_group_5225	cd_2_group_4627
PDT000342651.1	PDS000028281.470	SAMN09624581	environmental/other	cd_8_group_5140	cd_4_group_5225	cd_2_group_4627
PDT000350420.1	PDS000028281.470	SAMN09666313	environmental/other	cd_8_group_5140	cd_4_group_5225	cd_2_group_4627
PDT000376991.1	PDS000028281.470	SAMN10064096	environmental/other	cd_8_group_5140	cd_4_group_5225	cd_2_group_4627
PDT000384267.1	PDS000028281.470	SAMN10118335	environmental/other	cd_8_group_5140	cd_4_group_5225	cd_2_group_4627
PDT000384273.1	PDS000028281.470	SAMN10118336	environmental/other	cd_8_group_5140	cd_4_group_5225	cd_2_group_4627
PDT000386708.1	PDS000028281.470	SAMN10136883	environmental/other	cd_8_group_5140	cd_4_group_5225	cd_2_group_4627
PDT000395555.1	PDS000028281.470	SAMN10258759	environmental/other	cd_8_group_5140	cd_4_group_5225	cd_2_group_4627
PDT000396524.1	PDS000028281.470	SAMN10292997	environmental/other	cd_8_group_5140	cd_4_group_5225	cd_2_group_4627
PDT000409561.1	PDS000028281.470	SAMN10458820	environmental/other	cd_8_group_5140	cd_4_group_5225	cd_2_group_4627
PDT000412452.1	PDS000028281.470	SAMN10501878	environmental/other	cd_8_group_5140	cd_4_group_5225	cd_2_group_4627
PDT000417441.1	PDS000028281.470	SAMN10580142	environmental/other	cd_8_group_5140	cd_4_group_5225	cd_2_group_4627
PDT000428503.1	PDS000028281.470	SAMN10664175	environmental/other	cd_8_group_5140	cd_4_group_5225	cd_2_group_4627
PDT000444786.1	PDS000028281.470	SAMN10780282	environmental/other	cd_8_group_5140	cd_4_group_5225	cd_2_group_4627
PDT000444805.1	PDS000028281.470	SAMN10780285	environmental/other	cd_8_group_5140	cd_4_group_5225	cd_2_group_4627
PDT000466219.1	PDS000028281.470	SAMN10957064	environmental/other	cd_8_group_5140	cd_4_group_5225	cd_2_group_4627
PDT000467191.1	PDS000028281.470	SAMN10968499	environmental/other	cd_8_group_5140	cd_4_group_5225	cd_2_group_4627
PDT000468019.1	PDS000028281.470	SAMN10976948	environmental/other	cd_8_group_5140	cd_4_group_5225	cd_2_group_4627
PDT000468349.1	PDS000028281.470	SAMN10985037	environmental/other	cd_8_group_5140	cd_4_group_5225	cd_2_group_4627
PDT000469323.1	PDS000028281.470	SAMN11008388	environmental/other	cd_8_group_5140	cd_4_group_5225	cd_2_group_4627
PDT000470996.1	PDS000028281.470	SAMN11041546	environmental/other	cd_8_group_5140	cd_4_group_5225	cd_2_group_4627
PDT000476556.1	PDS000028281.470	SAMN11099178	environmental/other	cd_8_group_5140	cd_4_group_5225	cd_2_group_4627
PDT000482502.1	PDS000028281.470	SAMN11252334	environmental/other	cd_8_group_5140	cd_4_group_5225	cd_2_group_4627
PDT000487004.1	PDS000028281.470	SAMN11357603	environmental/other	cd_8_group_5140	cd_4_group_5225	cd_2_group_4627
PDT000487046.1	PDS000028281.470	SAMN11357578	environmental/other	cd_8_group_5140	cd_4_group_5225	cd_2_group_4627
PDT000509035.2	PDS000028281.470	SAMN11872542	environmental/other	cd_8_group_5140	cd_4_group_5225	cd_2_group_4627
PDT000546054.1	PDS000028281.470	SAMN12307534	environmental/other	cd_8_group_5140	cd_4_group_5225	cd_2_group_4627
PDT000551808.1	PDS000028281.470	SAMN12402243	environmental/other	cd_8_group_5140	cd_4_group_5225	cd_2_group_4627
PDT000599429.1	PDS000028281.470	SAMN12901215	environmental/other	cd_8_group_5140	cd_4_group_5225	cd_2_group_4627
PDT000604485.1	PDS000028281.470	SAMN13012557	environmental/other	cd_8_group_5140	cd_4_group_5225	cd_2_group_4627
PDT000610503.1	PDS000028281.470	SAMN13051550	environmental/other	cd_8_group_5140	cd_4_group_5225	cd_2_group_4627
PDT000610947.1	PDS000028281.470	SAMN13054497	environmental/other	cd_8_group_5140	cd_4_group_5225	cd_2_group_4627
PDT000668223.2	PDS000028281.470	SAMN13898352	environmental/other	cd_8_group_5140	cd_4_group_5225	cd_2_group_4627
PDT000671012.1	PDS000028281.470	SAMN13925198	environmental/other	cd_8_group_5140	cd_4_group_5225	cd_2_group_4627
PDT000677463.1	PDS000028281.470	SAMN13977508	environmental/other	cd_8_group_5140	cd_4_group_5225	cd_2_group_4627
PDT000687554.1	PDS000028281.470	SAMN14126584	environmental/other	cd_8_group_5140	cd_4_group_5225	cd_2_group_4627
PDT000691062.1	PDS000028281.470	SAMN14213114	environmental/other	cd_8_group_5140	cd_4_group_5225	cd_2_group_4627
PDT000708642.1	PDS000028281.470	SAMN14360766	environmental/other	cd_8_group_5140	cd_4_group_5225	cd_2_group_4627
PDT000710520.1	PDS000028281.470	SAMN14400299	environmental/other	cd_8_group_5140	cd_4_group_5225	cd_2_group_4627
PDT000714895.1	PDS000028281.470	SAMN14470367	environmental/other	cd_8_group_5140	cd_4_group_5225	cd_2_group_4627
PDT000721216.1	PDS000028281.470	SAMN14570336	environmental/other	cd_8_group_5140	cd_4_group_5225	cd_2_group_4627
PDT000724319.1	PDS000028281.470	SAMN14644179	environmental/other	cd_8_group_5140	cd_4_group_5225	cd_2_group_4627
PDT000760249.1	PDS000028281.470	SAMN15104121	environmental/other	cd_8_group_5140	cd_4_group_5225	cd_2_group_4627
PDT000768551.1	PDS000028281.470	SAMN15317480	environmental/other	cd_8_group_5140	cd_4_group_5225	cd_2_group_4627
PDT000769249.1	PDS000028281.470	SAMN15315580	environmental/other	cd_8_group_5140	cd_4_group_5225	cd_2_group_4627
PDT000788095.1	PDS000028281.470	SAMN15529934	environmental/other	cd_8_group_5140	cd_4_group_5225	cd_2_group_4627
PDT000796223.1	PDS000028281.470	SAMN15641335	environmental/other	cd_8_group_5140	cd_4_group_5225	cd_2_group_4627
PDT000883252.1	PDS000028281.470	SAMN16705038	environmental/other	cd_8_group_5140	cd_4_group_5225	cd_2_group_4627
PDT000913281.1	PDS000028281.470	SAMN17077928	environmental/other	cd_8_group_5140	cd_4_group_5225	cd_2_group_4627
PDT000917180.1	PDS000028281.470	SAMN17112678	environmental/other	cd_8_group_5140	cd_4_group_5225	cd_2_group_4627
PDT001007616.1	PDS000028281.470	SAMN18779617	environmental/other	cd_8_group_5140	cd_4_group_5225	cd_2_group_4627
PDT001008705.1	PDS000028281.470	SAMN18790670	environmental/other	cd_8_group_5140	cd_4_group_5225	cd_2_group_4627
PDT001044745.1	PDS000028281.470	SAMN19296151	environmental/other	cd_8_group_5140	cd_4_group_5225	cd_2_group_4627
PDT001084445.1	PDS000028281.470	SAMN20109348	environmental/other	cd_8_group_5140	cd_4_group_5225	cd_2_group_4627
PDT001098084.1	PDS000028281.470	SAMN20458884	environmental/other	cd_8_group_5140	cd_4_group_5225	cd_2_group_4627
PDT001101671.1	PDS000028281.470	SAMN20594232	environmental/other	cd_8_group_5140	cd_4_group_5225	cd_2_group_4627
PDT001113765.1	PDS000028281.470	SAMN20888918	environmental/other	cd_8_group_5140	cd_4_group_5225	cd_2_group_4627
PDT001119575.1	PDS000028281.470	SAMN21040762	environmental/other	cd_8_group_5140	cd_4_group_5225	cd_2_group_4627
PDT001136928.1	PDS000028281.470	SAMN21591015	environmental/other	cd_8_group_5140	cd_4_group_5225	cd_2_group_4627
PDT001149403.1	PDS000028281.470	SAMN22227821	environmental/other	cd_8_group_5140	cd_4_group_5225	cd_2_group_4627
PDT001150395.1	PDS000028281.470	SAMN22247138	environmental/other	cd_8_group_5140	cd_4_group_5225	cd_2_group_4627
PDT001160585.1	PDS000028281.470	SAMN22513208	environmental/other	cd_8_group_5140	cd_4_group_5225	cd_2_group_4627
PDT001160756.1	PDS000028281.470	SAMN22560225	environmental/other	cd_8_group_5140	cd_4_group_5225	cd_2_group_4627
PDT001168471.1	PDS000028281.470	SAMN22867161	environmental/other	cd_8_group_5140	cd_4_group_5225	cd_2_group_4627
PDT001172228.1	PDS000028281.470	SAMN23009182	environmental/other	cd_8_group_5140	cd_4_group_5225	cd_2_group_4627
PDT001174063.1	PDS000028281.470	SAMN23099032	environmental/other	cd_8_group_5140	cd_4_group_5225	cd_2_group_4627
PDT001174074.1	PDS000028281.470	SAMN23099034	environmental/other	cd_8_group_5140	cd_4_group_5225	cd_2_group_4627
PDT001182056.1	PDS000028281.470	SAMN23377275	environmental/other	cd_8_group_5140	cd_4_group_5225	cd_2_group_4627
PDT001210953.1	PDS000028281.470	SAMN24369051	environmental/other	cd_8_group_5140	cd_4_group_5225	cd_2_group_4627
PDT001241990.1	PDS000028281.470	SAMN25706247	environmental/other	cd_8_group_5140	cd_4_group_5225	cd_2_group_4627
PDT001254473.1	PDS000028281.470	SAMN26264271	environmental/other	cd_8_group_5140	cd_4_group_5225	cd_2_group_4627
PDT001272301.1	PDS000028281.470	SAMN26857391	environmental/other	cd_8_group_5140	cd_4_group_5225	cd_2_group_4627
PDT001275663.1	PDS000028281.470	SAMN26900680	environmental/other	cd_8_group_5140	cd_4_group_5225	cd_2_group_4627
PDT001277351.1	PDS000028281.470	SAMN27111446	environmental/other	cd_8_group_5140	cd_4_group_5225	cd_2_group_4627
PDT001287987.1	PDS000028281.470	SAMN27603974	environmental/other	cd_8_group_5140	cd_4_group_5225	cd_2_group_4627
PDT001302691.1	PDS000028281.470	SAMN28160859	environmental/other	cd_8_group_5140	cd_4_group_5225	cd_2_group_4627
PDT001338030.3	PDS000028281.470	SAMN29223286	environmental/other	cd_8_group_5140	cd_4_group_5225	cd_2_group_4627
PDT001343004.1	PDS000028281.470	SAMN29334031	environmental/other	cd_8_group_5140	cd_4_group_5225	cd_2_group_4627
PDT001356235.1	PDS000028281.470	SAMN29623861	environmental/other	cd_8_group_5140	cd_4_group_5225	cd_2_group_4627
PDT001374075.1	PDS000028281.470	SAMN30050660	environmental/other	cd_8_group_5140	cd_4_group_5225	cd_2_group_4627
PDT001374198.1	PDS000028281.470	SAMN30051603	environmental/other	cd_8_group_5140	cd_4_group_5225	cd_2_group_4627
PDT001384085.1	PDS000028281.470	SAMN30244864	environmental/other	cd_8_group_5140	cd_4_group_5225	cd_2_group_4627
PDT001397620.1	PDS000028281.470	SAMN30478067	environmental/other	cd_8_group_5140	cd_4_group_5225	cd_2_group_4627
PDT001399039.1	PDS000028281.470	SAMN30524729	environmental/other	cd_8_group_5140	cd_4_group_5225	cd_2_group_4627
PDT001399139.1	PDS000028281.470	SAMN30525056	environmental/other	cd_8_group_5140	cd_4_group_5225	cd_2_group_4627
PDT001399648.1	PDS000028281.470	SAMN30526328	environmental/other	cd_8_group_5140	cd_4_group_5225	cd_2_group_4627
PDT001410665.1	PDS000028281.470	SAMN30689789	environmental/other	cd_8_group_5140	cd_4_group_5225	cd_2_group_4627
PDT001414997.1	PDS000028281.470	SAMN30810848	environmental/other	cd_8_group_5140	cd_4_group_5225	cd_2_group_4627
PDT001416852.1	PDS000028281.470	SAMN30859101	environmental/other	cd_8_group_5140	cd_4_group_5225	cd_2_group_4627
PDT001417294.1	PDS000028281.470	SAMN30863659	environmental/other	cd_8_group_5140	cd_4_group_5225	cd_2_group_4627
PDT001418026.1	PDS000028281.470	SAMN30869336	environmental/other	cd_8_group_5140	cd_4_group_5225	cd_2_group_4627
PDT001424000.1	PDS000028281.470	SAMN30914738	environmental/other	cd_8_group_5140	cd_4_group_5225	cd_2_group_4627
PDT001427189.1	PDS000028281.470	SAMN30935594	environmental/other	cd_8_group_5140	cd_4_group_5225	cd_2_group_4627
PDT001438912.1	PDS000028281.470	SAMN31111488	environmental/other	cd_8_group_5140	cd_4_group_5225	cd_2_group_4627
PDT001440476.1	PDS000028281.470	SAMN31136873	environmental/other	cd_8_group_5140	cd_4_group_5225	cd_2_group_4627
PDT001446624.1	PDS000028281.470	SAMN31209218	environmental/other	cd_8_group_5140	cd_4_group_5225	cd_2_group_4627
PDT001450882.1	PDS000028281.470	SAMN31253016	environmental/other	cd_8_group_5140	cd_4_group_5225	cd_2_group_4627
PDT001456535.1	PDS000028281.470	SAMN31370343	environmental/other	cd_8_group_5140	cd_4_group_5225	cd_2_group_4627
PDT001471505.1	PDS000028281.470	SAMN31527109	environmental/other	cd_8_group_5140	cd_4_group_5225	cd_2_group_4627
PDT001474673.1	PDS000028281.470	SAMN31577211	environmental/other	cd_8_group_5140	cd_4_group_5225	cd_2_group_4627
PDT001474738.1	PDS000028281.470	SAMN31577634	environmental/other	cd_8_group_5140	cd_4_group_5225	cd_2_group_4627
PDT001480064.1	PDS000028281.470	SAMN31644096	environmental/other	cd_8_group_5140	cd_4_group_5225	cd_2_group_4627
PDT001486773.1	PDS000028281.470	SAMN31746605	environmental/other	cd_8_group_5140	cd_4_group_5225	cd_2_group_4627
PDT001488834.1	PDS000028281.470	SAMN31792062	environmental/other	cd_8_group_5140	cd_4_group_5225	cd_2_group_4627
PDT001491840.1	PDS000028281.470	SAMN31820821	environmental/other	cd_8_group_5140	cd_4_group_5225	cd_2_group_4627
PDT001496631.1	PDS000028281.470	SAMN31854474	environmental/other	cd_8_group_5140	cd_4_group_5225	cd_2_group_4627
PDT001505040.1	PDS000028281.470	SAMN31930290	environmental/other	cd_8_group_5140	cd_4_group_5225	cd_2_group_4627
PDT001507344.1	PDS000028281.470	SAMN31974316	environmental/other	cd_8_group_5140	cd_4_group_5225	cd_2_group_4627
PDT001508446.1	PDS000028281.470	SAMN31979645	environmental/other	cd_8_group_5140	cd_4_group_5225	cd_2_group_4627
PDT001516596.1	PDS000028281.470	SAMN32095904	environmental/other	cd_8_group_5140	cd_4_group_5225	cd_2_group_4627
PDT001526592.1	PDS000028281.470	SAMN32229083	environmental/other	cd_8_group_5140	cd_4_group_5225	cd_2_group_4627
PDT001526593.1	PDS000028281.470	SAMN32229084	environmental/other	cd_8_group_5140	cd_4_group_5225	cd_2_group_4627
PDT001542464.1	PDS000028281.470	SAMN32354149	environmental/other	cd_8_group_5140	cd_4_group_5225	cd_2_group_4627
PDT001544238.1	PDS000028281.470	SAMN32378052	environmental/other	cd_8_group_5140	cd_4_group_5225	cd_2_group_4627
PDT001582415.1	PDS000028281.470	SAMN32802225	environmental/other	cd_8_group_5140	cd_4_group_5225	cd_2_group_4627
PDT001598554.1	PDS000028281.470	SAMN32979602	environmental/other	cd_8_group_5140	cd_4_group_5225	cd_2_group_4627
PDT001607209.1	PDS000028281.470	SAMN33139562	clinical	cd_8_group_5140	cd_4_group_5225	cd_2_group_4627
PDT001608537.1	PDS000028281.470	SAMN33187413	environmental/other	cd_8_group_5140	cd_4_group_5225	cd_2_group_4627
PDT001639012.1	PDS000028281.470	SAMN33415255	clinical	cd_8_group_5140	cd_4_group_5225	cd_2_group_4627
PDT001649876.1	PDS000028281.470	SAMN33566073	environmental/other	cd_8_group_5140	cd_4_group_5225	cd_2_group_4627
PDT001655757.1	PDS000028281.470	SAMN33699606	environmental/other	cd_8_group_5140	cd_4_group_5225	cd_2_group_4627
PDT001662061.1	PDS000028281.470	SAMN33771735	environmental/other	cd_8_group_5140	cd_4_group_5225	cd_2_group_4627
PDT001676258.1	PDS000028281.470	SAMN33996195	environmental/other	cd_8_group_5140	cd_4_group_5225	cd_2_group_4627
PDT001678808.1	PDS000028281.470	SAMN34069427	environmental/other	cd_8_group_5140	cd_4_group_5225	cd_2_group_4627
PDT001786783.1	PDS000028281.470	SAMN35842590	environmental/other	cd_8_group_5140	cd_4_group_5225	cd_2_group_4627
PDT001815978.1	PDS000028281.470	SAMN36415809	environmental/other	cd_8_group_5140	cd_4_group_5225	cd_2_group_4627
PDT001818230.1	PDS000028281.470	SAMN36494080	environmental/other	cd_8_group_5140	cd_4_group_5225	cd_2_group_4627
PDT001821035.1	PDS000028281.470	SAMN36502871	environmental/other	cd_8_group_5140	cd_4_group_5225	cd_2_group_4627
PDT001823734.1	PDS000028281.470	SAMN36673279	environmental/other	cd_8_group_5140	cd_4_group_5225	cd_2_group_4627
PDT001826025.1	PDS000028281.470	SAMN36696566	environmental/other	cd_8_group_5140	cd_4_group_5225	cd_2_group_4627
PDT001831557.1	PDS000028281.470	SAMN36744532	environmental/other	cd_8_group_5140	cd_4_group_5225	cd_2_group_4627
PDT001834953.1	PDS000028281.470	SAMN36764807	environmental/other	cd_8_group_5140	cd_4_group_5225	cd_2_group_4627
PDT001847744.1	PDS000028281.470	SAMN36931624	environmental/other	cd_8_group_5140	cd_4_group_5225	cd_2_group_4627
PDT001854599.1	PDS000028281.470	SAMN37044431	environmental/other	cd_8_group_5140	cd_4_group_5225	cd_2_group_4627
PDT001857929.1	PDS000028281.470	SAMN37096652	environmental/other	cd_8_group_5140	cd_4_group_5225	cd_2_group_4627
PDT001859057.1	PDS000028281.470	SAMN37113018	environmental/other	cd_8_group_5140	cd_4_group_5225	cd_2_group_4627
PDT001873256.1	PDS000028281.470	SAMN37284056	environmental/other	cd_8_group_5140	cd_4_group_5225	cd_2_group_4627
PDT001876815.1	PDS000028281.470	SAMN37316299	environmental/other	cd_8_group_5140	cd_4_group_5225	cd_2_group_4627
PDT001892990.1	PDS000028281.470	SAMN37496787	environmental/other	cd_8_group_5140	cd_4_group_5225	cd_2_group_4627
PDT001893007.1	PDS000028281.470	SAMN37494758	environmental/other	cd_8_group_5140	cd_4_group_5225	cd_2_group_4627
PDT001902124.1	PDS000028281.470	SAMN37533448	environmental/other	cd_8_group_5140	cd_4_group_5225	cd_2_group_4627
PDT001975680.1	PDS000028281.470	SAMN38193633	environmental/other	cd_8_group_5140	cd_4_group_5225	cd_2_group_4627
PDT001988646.1	PDS000028281.470	SAMN38299116	environmental/other	cd_8_group_5140	cd_4_group_5225	cd_2_group_4627
PDT001988665.1	PDS000028281.470	SAMN38299127	environmental/other	cd_8_group_5140	cd_4_group_5225	cd_2_group_4627
PDT001674761.1	PDS000028281.470	SAMN33971292	environmental/other	cd_8_group_5140	cd_4_group_5225	cd_2_group_50324
PDT001693068.1	PDS000028281.470	SAMN34236257	environmental/other	cd_8_group_5140	cd_4_group_5225	cd_2_group_50324
PDT001768791.1	PDS000028281.470	SAMN35624065	environmental/other	cd_8_group_5140	cd_4_group_5225	cd_2_group_51345
PDT001917721.1	PDS000028281.470	SAMN37692955	environmental/other	cd_8_group_5140	cd_4_group_5225	cd_2_group_51345
PDT000121328.2	PDS000028281.470	SAMN04577265	environmental/other	cd_8_group_5140	cd_4_group_5225	cd_2_group_5457
PDT000121572.2	PDS000028281.470	SAMN04577509	environmental/other	cd_8_group_5140	cd_4_group_5225	cd_2_group_5457
PDT000195740.2	PDS000028281.470	SAMN06624517	environmental/other	cd_8_group_5140	cd_4_group_5225	cd_2_group_8597
PDT000211342.2	PDS000028281.470	SAMN07152206	environmental/other	cd_8_group_5140	cd_4_group_5225	cd_2_group_8597
PDT000227166.2	PDS000028281.470	SAMN07410877	environmental/other	cd_8_group_5140	cd_4_group_5225	cd_2_group_8597
PDT000230578.2	PDS000028281.470	SAMN07440319	environmental/other	cd_8_group_5140	cd_4_group_5225	cd_2_group_8597
PDT000315959.1	PDS000028281.470	SAMN09220812	environmental/other	cd_8_group_5140	cd_4_group_5225	cd_2_group_8597
PDT000342393.1	PDS000028281.470	SAMN09624560	environmental/other	cd_8_group_5140	cd_4_group_5225	cd_2_group_8597
PDT000350403.1	PDS000028281.470	SAMN09666299	environmental/other	cd_8_group_5140	cd_4_group_5225	cd_2_group_8597
PDT000368036.2	PDS000028281.470	SAMN09850710	environmental/other	cd_8_group_5140	cd_4_group_5225	cd_2_group_8597
PDT000213897.2	PDS000028281.470	SAMN07180138	environmental/other	cd_8_group_5140	cd_4_group_5225	cd_2_group_9561
PDT000218677.2	PDS000028281.470	SAMN07237716	environmental/other	cd_8_group_5140	cd_4_group_5225	cd_2_group_9561
PDT000227155.2	PDS000028281.470	SAMN07410882	environmental/other	cd_8_group_5140	cd_4_group_5225	cd_2_group_9561
PDT000276949.2	PDS000028281.470	SAMN08327313	environmental/other	cd_8_group_5140	cd_4_group_5225	cd_2_group_9561
PDT001834948.1	PDS000028281.470	SAMN36764806	environmental/other	cd_8_group_5140	cd_4_group_53533	cd_2_group_52237
PDT001953430.1	PDS000028281.470	SAMN37981101	environmental/other	cd_8_group_5140	cd_4_group_53533	cd_2_group_52237
PDT000141106.2	PDS000028281.470	SAMN05440580	environmental/other	cd_8_group_5140	cd_4_group_6930	-
PDT000150587.2	PDS000028281.470	SAMN05833033	environmental/other	cd_8_group_5140	cd_4_group_6930	-
PDT000154152.2	PDS000028281.470	SAMN05945106	environmental/other	cd_8_group_5140	cd_4_group_6930	cd_2_group_6733
PDT000158995.2	PDS000028281.470	SAMN06015766	environmental/other	cd_8_group_5140	cd_4_group_6930	cd_2_group_6733
PDT000187587.2	PDS000028281.470	SAMN06328260	environmental/other	cd_8_group_5140	cd_4_group_6930	cd_2_group_6733
PDT000268069.2	PDS000028281.470	SAMN08114335	environmental/other	cd_8_group_5140	cd_4_group_6930	cd_2_group_6733
PDT001964446.1	PDS000005739.143	SAMN38058045	clinical	cd_8_group_51400	cd_4_group_55208	cd_2_group_54191
PDT001972365.1	PDS000005739.143	SAMN38122062	clinical	cd_8_group_51400	cd_4_group_55208	cd_2_group_54191
PDT001964475.1	PDS000164855.1	SAMN38060073	environmental/other	cd_8_group_51401	cd_4_group_55209	cd_2_group_54193
PDT001966362.1	PDS000164855.1	SAMN38082389	environmental/other	cd_8_group_51401	cd_4_group_55209	cd_2_group_54193
PDT001964811.1	PDS000076604.512	SAMN38061069	clinical	cd_8_group_51402	-	-
PDT001964822.1	PDS000076604.512	SAMN38061628	clinical	cd_8_group_51402	-	-
PDT001964856.1	PDS000026737.25	SAMN38061787	environmental/other	cd_8_group_51403	cd_4_group_55213	cd_2_group_54196
PDT001964857.1	PDS000026737.25	SAMN38061785	environmental/other	cd_8_group_51403	cd_4_group_55213	cd_2_group_54196
PDT001964861.1	PDS000026737.25	SAMN38061792	environmental/other	cd_8_group_51403	cd_4_group_55213	cd_2_group_54196
PDT001964859.1	PDS000004170.515	SAMN38061790	environmental/other	cd_8_group_51404	cd_4_group_55214	cd_2_group_54197
PDT001964860.1	PDS000004170.515	SAMN38061794	environmental/other	cd_8_group_51404	cd_4_group_55214	cd_2_group_54197
PDT001973938.1	PDS000004170.515	SAMN38145195	environmental/other	cd_8_group_51404	cd_4_group_55214	cd_2_group_54197
PDT001973943.1	PDS000004170.515	SAMN38145196	environmental/other	cd_8_group_51404	cd_4_group_55214	cd_2_group_54197
PDT001974405.1	PDS000004170.515	SAMN38163896	environmental/other	cd_8_group_51404	cd_4_group_55214	cd_2_group_54197
PDT001974410.1	PDS000004170.515	SAMN38163903	environmental/other	cd_8_group_51404	cd_4_group_55214	cd_2_group_54197
PDT001974414.1	PDS000004170.515	SAMN38163904	environmental/other	cd_8_group_51404	cd_4_group_55214	cd_2_group_54197
PDT001989209.1	PDS000004170.515	SAMN38300534	environmental/other	cd_8_group_51404	cd_4_group_55214	cd_2_group_54197
PDT001964871.1	PDS000029951.122	SAMN38061921	clinical	cd_8_group_51405	cd_4_group_55215	cd_2_group_54198
PDT001964874.1	PDS000029951.122	SAMN38061919	clinical	cd_8_group_51405	cd_4_group_55215	cd_2_group_54198
PDT001964878.1	PDS000054718.378	SAMN38061928	clinical	cd_8_group_51406	cd_4_group_55216	-
PDT001997034.1	PDS000054718.378	SAMN38372858	clinical	cd_8_group_51406	cd_4_group_55216	-
PDT001965166.1	PDS000032668.1079	SAMN38075353	clinical	cd_8_group_51407	cd_4_group_55220	cd_2_group_54201
PDT001975427.1	PDS000032668.1079	SAMN38183704	clinical	cd_8_group_51407	cd_4_group_55220	cd_2_group_54201
PDT001965704.1	PDS000166563.1	SAMN38080745	clinical	cd_8_group_51408	cd_4_group_55221	cd_2_group_54203
PDT001982543.1	PDS000166563.1	SAMN38225035	clinical	cd_8_group_51408	cd_4_group_55221	cd_2_group_54203
PDT001965709.1	PDS000031059.117	SAMN38080742	environmental/other	cd_8_group_51409	cd_4_group_55222	cd_2_group_54204
PDT001967133.1	PDS000031059.117	SAMN38093753	environmental/other	cd_8_group_51409	cd_4_group_55222	cd_2_group_54204
PDT000085721.2	PDS000027993.196	SAMN04025745	environmental/other	cd_8_group_5141	cd_4_group_4960	-
PDT000098301.2	PDS000027993.196	SAMN04349966	environmental/other	cd_8_group_5141	cd_4_group_4960	cd_2_group_4719
PDT000106233.2	PDS000027993.196	SAMN04481404	environmental/other	cd_8_group_5141	cd_4_group_4960	cd_2_group_4719
PDT000108234.2	PDS000027993.196	SAMN04510432	environmental/other	cd_8_group_5141	cd_4_group_4960	cd_2_group_4719
PDT000108297.2	PDS000027993.196	SAMN04507525	environmental/other	cd_8_group_5141	cd_4_group_4960	cd_2_group_4719
PDT001965731.1	PDS000054626.19	SAMN38081007	clinical	cd_8_group_51410	cd_4_group_55223	cd_2_group_54205
PDT001965733.1	PDS000054626.19	SAMN38081010	clinical	cd_8_group_51410	cd_4_group_55223	cd_2_group_54205
PDT001965822.1	PDS000027938.191	SAMN38081954	clinical	cd_8_group_51411	cd_4_group_55224	cd_2_group_54206
PDT001974357.1	PDS000027938.191	SAMN38163848	clinical	cd_8_group_51411	cd_4_group_55224	cd_2_group_54206
PDT001965825.1	PDS000085033.371	SAMN38081963	clinical	cd_8_group_51412	cd_4_group_55225	cd_2_group_54207
PDT001977460.1	PDS000085033.371	SAMN38202119	clinical	cd_8_group_51412	cd_4_group_55225	cd_2_group_54207
PDT001966417.1	PDS000168552.1	SAMN38082679	clinical	cd_8_group_51413	cd_4_group_55226	cd_2_group_54208
PDT002007942.1	PDS000168552.1	SAMN38446691	clinical	cd_8_group_51413	cd_4_group_55226	cd_2_group_54208
PDT001967103.1	PDS000028192.862	SAMN38093854	environmental/other	cd_8_group_51414	cd_4_group_55229	cd_2_group_54212
PDT001967104.1	PDS000028192.862	SAMN38093855	environmental/other	cd_8_group_51414	cd_4_group_55229	cd_2_group_54212
PDT001967180.1	PDS000028192.862	SAMN38094067	environmental/other	cd_8_group_51414	cd_4_group_55229	cd_2_group_54212
PDT001967122.1	PDS000164958.1	SAMN38093744	environmental/other	cd_8_group_51415	-	-
PDT001967123.1	PDS000164958.1	SAMN38093745	environmental/other	cd_8_group_51415	-	-
PDT001967130.1	PDS000026887.24	SAMN38093749	clinical	cd_8_group_51416	cd_4_group_55230	-
PDT001974375.1	PDS000026887.24	SAMN38163860	clinical	cd_8_group_51416	cd_4_group_55230	-
PDT001967300.1	PDS000002536.150	SAMN38094277	clinical	cd_8_group_51417	cd_4_group_55231	cd_2_group_54214
PDT001987619.1	PDS000002536.150	SAMN38285170	clinical	cd_8_group_51417	cd_4_group_55231	cd_2_group_54214
PDT001967306.1	PDS000094473.2	SAMN38094281	clinical	cd_8_group_51418	cd_4_group_55232	cd_2_group_54215
PDT001967310.1	PDS000094473.2	SAMN38094282	clinical	cd_8_group_51418	cd_4_group_55232	cd_2_group_54215
PDT001994622.1	PDS000165423.18	SAMN38345636	clinical	cd_8_group_51419	cd_4_group_55233	-
PDT001967311.1	PDS000165423.18	SAMN38094267	clinical	cd_8_group_51419	cd_4_group_55233	cd_2_group_54216
PDT001972068.1	PDS000165423.18	SAMN38117442	clinical	cd_8_group_51419	cd_4_group_55233	cd_2_group_54216
PDT001973752.1	PDS000165423.18	SAMN38143634	clinical	cd_8_group_51419	cd_4_group_55233	cd_2_group_54216
PDT001974436.1	PDS000165423.18	SAMN38163997	clinical	cd_8_group_51419	cd_4_group_55233	cd_2_group_54216
PDT001975578.1	PDS000165423.18	SAMN38186295	clinical	cd_8_group_51419	cd_4_group_55233	cd_2_group_54216
PDT001975580.1	PDS000165423.18	SAMN38186309	clinical	cd_8_group_51419	cd_4_group_55233	cd_2_group_54216
PDT001975605.1	PDS000165423.18	SAMN38186300	clinical	cd_8_group_51419	cd_4_group_55233	cd_2_group_54216
PDT001977373.1	PDS000165423.18	SAMN38198954	clinical	cd_8_group_51419	cd_4_group_55233	cd_2_group_54216
PDT001982268.1	PDS000165423.18	SAMN38224703	clinical	cd_8_group_51419	cd_4_group_55233	cd_2_group_54216
PDT001982274.1	PDS000165423.18	SAMN38224711	clinical	cd_8_group_51419	cd_4_group_55233	cd_2_group_54216
PDT001982277.1	PDS000165423.18	SAMN38224712	clinical	cd_8_group_51419	cd_4_group_55233	cd_2_group_54216
PDT001982281.1	PDS000165423.18	SAMN38224710	clinical	cd_8_group_51419	cd_4_group_55233	cd_2_group_54216
PDT001982442.1	PDS000165423.18	SAMN38224775	clinical	cd_8_group_51419	cd_4_group_55233	cd_2_group_54216
PDT001982445.1	PDS000165423.18	SAMN38224807	clinical	cd_8_group_51419	cd_4_group_55233	cd_2_group_54216
PDT001982460.1	PDS000165423.18	SAMN38224810	clinical	cd_8_group_51419	cd_4_group_55233	cd_2_group_54216
PDT001982462.1	PDS000165423.18	SAMN38224818	clinical	cd_8_group_51419	cd_4_group_55233	cd_2_group_54216
PDT001982490.1	PDS000165423.18	SAMN38224946	clinical	cd_8_group_51419	cd_4_group_55233	cd_2_group_54216
PDT001982491.1	PDS000165423.18	SAMN38224948	clinical	cd_8_group_51419	cd_4_group_55233	cd_2_group_54216
PDT001982556.1	PDS000165423.18	SAMN38225264	clinical	cd_8_group_51419	cd_4_group_55233	cd_2_group_54216
PDT001982597.1	PDS000165423.18	SAMN38225295	clinical	cd_8_group_51419	cd_4_group_55233	cd_2_group_54216
PDT001982733.1	PDS000165423.18	SAMN38225566	clinical	cd_8_group_51419	cd_4_group_55233	cd_2_group_54216
PDT001982753.1	PDS000165423.18	SAMN38225794	clinical	cd_8_group_51419	cd_4_group_55233	cd_2_group_54216
PDT001982756.1	PDS000165423.18	SAMN38225797	clinical	cd_8_group_51419	cd_4_group_55233	cd_2_group_54216
PDT001982758.1	PDS000165423.18	SAMN38225798	clinical	cd_8_group_51419	cd_4_group_55233	cd_2_group_54216
PDT001983418.1	PDS000165423.18	SAMN38227985	clinical	cd_8_group_51419	cd_4_group_55233	cd_2_group_54216
PDT001983423.1	PDS000165423.18	SAMN38228002	clinical	cd_8_group_51419	cd_4_group_55233	cd_2_group_54216
PDT001983424.1	PDS000165423.18	SAMN38227994	clinical	cd_8_group_51419	cd_4_group_55233	cd_2_group_54216
PDT001983425.1	PDS000165423.18	SAMN38227990	clinical	cd_8_group_51419	cd_4_group_55233	cd_2_group_54216
PDT001983438.1	PDS000165423.18	SAMN38227989	clinical	cd_8_group_51419	cd_4_group_55233	cd_2_group_54216
PDT001983450.1	PDS000165423.18	SAMN38228013	clinical	cd_8_group_51419	cd_4_group_55233	cd_2_group_54216
PDT001983454.1	PDS000165423.18	SAMN38228011	clinical	cd_8_group_51419	cd_4_group_55233	cd_2_group_54216
PDT001983738.1	PDS000165423.18	SAMN38228517	clinical	cd_8_group_51419	cd_4_group_55233	cd_2_group_54216
PDT001983741.1	PDS000165423.18	SAMN38228530	clinical	cd_8_group_51419	cd_4_group_55233	cd_2_group_54216
PDT001984401.1	PDS000165423.18	SAMN38246043	clinical	cd_8_group_51419	cd_4_group_55233	cd_2_group_54216
PDT001984506.1	PDS000165423.18	SAMN38247641	clinical	cd_8_group_51419	cd_4_group_55233	cd_2_group_54216
PDT001985379.1	PDS000165423.18	SAMN38224790	clinical	cd_8_group_51419	cd_4_group_55233	cd_2_group_54216
PDT001985411.1	PDS000165423.18	SAMN38265314	clinical	cd_8_group_51419	cd_4_group_55233	cd_2_group_54216
PDT001985537.1	PDS000165423.18	SAMN38266995	clinical	cd_8_group_51419	cd_4_group_55233	cd_2_group_54216
PDT001985541.1	PDS000165423.18	SAMN38266993	clinical	cd_8_group_51419	cd_4_group_55233	cd_2_group_54216
PDT001985542.1	PDS000165423.18	SAMN38266990	clinical	cd_8_group_51419	cd_4_group_55233	cd_2_group_54216
PDT001986562.1	PDS000165423.18	SAMN38280600	clinical	cd_8_group_51419	cd_4_group_55233	cd_2_group_54216
PDT001986580.1	PDS000165423.18	SAMN38280605	clinical	cd_8_group_51419	cd_4_group_55233	cd_2_group_54216
PDT001986582.1	PDS000165423.18	SAMN38280607	clinical	cd_8_group_51419	cd_4_group_55233	cd_2_group_54216
PDT001986741.1	PDS000165423.18	SAMN38282714	clinical	cd_8_group_51419	cd_4_group_55233	cd_2_group_54216
PDT001987545.1	PDS000165423.18	SAMN38283343	clinical	cd_8_group_51419	cd_4_group_55233	cd_2_group_54216
PDT001987627.1	PDS000165423.18	SAMN38285270	clinical	cd_8_group_51419	cd_4_group_55233	cd_2_group_54216
PDT001987629.1	PDS000165423.18	SAMN38285274	clinical	cd_8_group_51419	cd_4_group_55233	cd_2_group_54216
PDT001987638.1	PDS000165423.18	SAMN38285266	clinical	cd_8_group_51419	cd_4_group_55233	cd_2_group_54216
PDT001988284.1	PDS000165423.18	SAMN38291739	clinical	cd_8_group_51419	cd_4_group_55233	cd_2_group_54216
PDT001988490.1	PDS000165423.18	SAMN38296564	clinical	cd_8_group_51419	cd_4_group_55233	cd_2_group_54216
PDT001988498.1	PDS000165423.18	SAMN38296717	clinical	cd_8_group_51419	cd_4_group_55233	cd_2_group_54216
PDT001988501.1	PDS000165423.18	SAMN38296716	clinical	cd_8_group_51419	cd_4_group_55233	cd_2_group_54216
PDT001988524.1	PDS000165423.18	SAMN38296740	clinical	cd_8_group_51419	cd_4_group_55233	cd_2_group_54216
PDT001988572.1	PDS000165423.18	SAMN38298182	clinical	cd_8_group_51419	cd_4_group_55233	cd_2_group_54216
PDT001988574.1	PDS000165423.18	SAMN38298183	clinical	cd_8_group_51419	cd_4_group_55233	cd_2_group_54216
PDT001988579.1	PDS000165423.18	SAMN38298186	clinical	cd_8_group_51419	cd_4_group_55233	cd_2_group_54216
PDT001988635.1	PDS000165423.18	SAMN38298997	clinical	cd_8_group_51419	cd_4_group_55233	cd_2_group_54216
PDT001988774.1	PDS000165423.18	SAMN38300089	clinical	cd_8_group_51419	cd_4_group_55233	cd_2_group_54216
PDT001989160.1	PDS000165423.18	SAMN38300334	clinical	cd_8_group_51419	cd_4_group_55233	cd_2_group_54216
PDT001989227.1	PDS000165423.18	SAMN38300618	clinical	cd_8_group_51419	cd_4_group_55233	cd_2_group_54216
PDT001992885.1	PDS000165423.18	SAMN38332645	clinical	cd_8_group_51419	cd_4_group_55233	cd_2_group_54216
PDT001992898.1	PDS000165423.18	SAMN38332653	clinical	cd_8_group_51419	cd_4_group_55233	cd_2_group_54216
PDT001992960.1	PDS000165423.18	SAMN38334215	clinical	cd_8_group_51419	cd_4_group_55233	cd_2_group_54216
PDT001992972.1	PDS000165423.18	SAMN38334276	clinical	cd_8_group_51419	cd_4_group_55233	cd_2_group_54216
PDT001992980.1	PDS000165423.18	SAMN38334403	clinical	cd_8_group_51419	cd_4_group_55233	cd_2_group_54216
PDT001993107.1	PDS000165423.18	SAMN38334885	clinical	cd_8_group_51419	cd_4_group_55233	cd_2_group_54216
PDT001993169.1	PDS000165423.18	SAMN38334945	clinical	cd_8_group_51419	cd_4_group_55233	cd_2_group_54216
PDT001993260.1	PDS000165423.18	SAMN38335148	clinical	cd_8_group_51419	cd_4_group_55233	cd_2_group_54216
PDT001993262.1	PDS000165423.18	SAMN38335151	clinical	cd_8_group_51419	cd_4_group_55233	cd_2_group_54216
PDT001993273.1	PDS000165423.18	SAMN38335497	clinical	cd_8_group_51419	cd_4_group_55233	cd_2_group_54216
PDT001993284.1	PDS000165423.18	SAMN38335499	clinical	cd_8_group_51419	cd_4_group_55233	cd_2_group_54216
PDT001993285.1	PDS000165423.18	SAMN38335501	clinical	cd_8_group_51419	cd_4_group_55233	cd_2_group_54216
PDT001993288.1	PDS000165423.18	SAMN38335498	clinical	cd_8_group_51419	cd_4_group_55233	cd_2_group_54216
PDT001993445.1	PDS000165423.18	SAMN38336072	clinical	cd_8_group_51419	cd_4_group_55233	cd_2_group_54216
PDT001993455.1	PDS000165423.18	SAMN38336074	clinical	cd_8_group_51419	cd_4_group_55233	cd_2_group_54216
PDT001993457.1	PDS000165423.18	SAMN38336099	environmental/other	cd_8_group_51419	cd_4_group_55233	cd_2_group_54216
PDT001993498.1	PDS000165423.18	SAMN38337301	clinical	cd_8_group_51419	cd_4_group_55233	cd_2_group_54216
PDT001993500.1	PDS000165423.18	SAMN38337307	clinical	cd_8_group_51419	cd_4_group_55233	cd_2_group_54216
PDT001993501.1	PDS000165423.18	SAMN38337305	clinical	cd_8_group_51419	cd_4_group_55233	cd_2_group_54216
PDT001993598.1	PDS000165423.18	SAMN38342066	clinical	cd_8_group_51419	cd_4_group_55233	cd_2_group_54216
PDT001994554.1	PDS000165423.18	SAMN38344934	clinical	cd_8_group_51419	cd_4_group_55233	cd_2_group_54216
PDT001994592.1	PDS000165423.18	SAMN38345374	clinical	cd_8_group_51419	cd_4_group_55233	cd_2_group_54216
PDT001994594.1	PDS000165423.18	SAMN38345370	clinical	cd_8_group_51419	cd_4_group_55233	cd_2_group_54216
PDT001994597.1	PDS000165423.18	SAMN38345373	clinical	cd_8_group_51419	cd_4_group_55233	cd_2_group_54216
PDT001994599.1	PDS000165423.18	SAMN38345381	clinical	cd_8_group_51419	cd_4_group_55233	cd_2_group_54216
PDT001994601.1	PDS000165423.18	SAMN38345382	clinical	cd_8_group_51419	cd_4_group_55233	cd_2_group_54216
PDT001994603.1	PDS000165423.18	SAMN38345379	clinical	cd_8_group_51419	cd_4_group_55233	cd_2_group_54216
PDT001994611.1	PDS000165423.18	SAMN38345390	clinical	cd_8_group_51419	cd_4_group_55233	cd_2_group_54216
PDT001994615.1	PDS000165423.18	SAMN38345394	clinical	cd_8_group_51419	cd_4_group_55233	cd_2_group_54216
PDT001994619.1	PDS000165423.18	SAMN38345634	clinical	cd_8_group_51419	cd_4_group_55233	cd_2_group_54216
PDT001994678.1	PDS000165423.18	SAMN38347901	clinical	cd_8_group_51419	cd_4_group_55233	cd_2_group_54216
PDT001994683.1	PDS000165423.18	SAMN38347900	clinical	cd_8_group_51419	cd_4_group_55233	cd_2_group_54216
PDT001994685.1	PDS000165423.18	SAMN38347908	clinical	cd_8_group_51419	cd_4_group_55233	cd_2_group_54216
PDT001994687.1	PDS000165423.18	SAMN38347906	clinical	cd_8_group_51419	cd_4_group_55233	cd_2_group_54216
PDT001996085.1	PDS000165423.18	SAMN38370097	clinical	cd_8_group_51419	cd_4_group_55233	cd_2_group_54216
PDT001996086.1	PDS000165423.18	SAMN38370096	clinical	cd_8_group_51419	cd_4_group_55233	cd_2_group_54216
PDT001996091.1	PDS000165423.18	SAMN38370095	clinical	cd_8_group_51419	cd_4_group_55233	cd_2_group_54216
PDT001996933.1	PDS000165423.18	SAMN38372186	clinical	cd_8_group_51419	cd_4_group_55233	cd_2_group_54216
PDT001997968.1	PDS000165423.18	SAMN38373915	clinical	cd_8_group_51419	cd_4_group_55233	cd_2_group_54216
PDT001998804.1	PDS000165423.18	SAMN38373882	clinical	cd_8_group_51419	cd_4_group_55233	cd_2_group_54216
PDT001998814.1	PDS000165423.18	SAMN38373883	clinical	cd_8_group_51419	cd_4_group_55233	cd_2_group_54216
PDT001998831.1	PDS000165423.18	SAMN38373930	clinical	cd_8_group_51419	cd_4_group_55233	cd_2_group_54216
PDT001998833.1	PDS000165423.18	SAMN38373923	clinical	cd_8_group_51419	cd_4_group_55233	cd_2_group_54216
PDT001998836.1	PDS000165423.18	SAMN38373939	clinical	cd_8_group_51419	cd_4_group_55233	cd_2_group_54216
PDT001998840.1	PDS000165423.18	SAMN38373935	clinical	cd_8_group_51419	cd_4_group_55233	cd_2_group_54216
PDT001998855.1	PDS000165423.18	SAMN38374385	clinical	cd_8_group_51419	cd_4_group_55233	cd_2_group_54216
PDT002000201.1	PDS000165423.18	SAMN38411840	clinical	cd_8_group_51419	cd_4_group_55233	cd_2_group_54216
PDT002000205.1	PDS000165423.18	SAMN38411839	clinical	cd_8_group_51419	cd_4_group_55233	cd_2_group_54216
PDT002000360.1	PDS000165423.18	SAMN38413376	clinical	cd_8_group_51419	cd_4_group_55233	cd_2_group_54216
PDT002000390.1	PDS000165423.18	SAMN38413499	clinical	cd_8_group_51419	cd_4_group_55233	cd_2_group_54216
PDT002008029.1	PDS000165423.18	SAMN38447747	clinical	cd_8_group_51419	cd_4_group_55233	cd_2_group_54216
PDT002008068.1	PDS000165423.18	SAMN38447801	clinical	cd_8_group_51419	cd_4_group_55233	cd_2_group_54216
PDT002008513.1	PDS000165423.18	SAMN38447924	clinical	cd_8_group_51419	cd_4_group_55233	cd_2_group_54216
PDT002008515.1	PDS000165423.18	SAMN38447925	clinical	cd_8_group_51419	cd_4_group_55233	cd_2_group_54216
PDT002008594.1	PDS000165423.18	SAMN38448136	clinical	cd_8_group_51419	cd_4_group_55233	cd_2_group_54216
PDT002009462.1	PDS000165423.18	SAMN38452183	clinical	cd_8_group_51419	cd_4_group_55233	cd_2_group_54216
PDT002009468.1	PDS000165423.18	SAMN38452186	clinical	cd_8_group_51419	cd_4_group_55233	cd_2_group_54216
PDT002009564.1	PDS000165423.18	SAMN38453018	clinical	cd_8_group_51419	cd_4_group_55233	cd_2_group_54216
PDT002009565.1	PDS000165423.18	SAMN38453024	clinical	cd_8_group_51419	cd_4_group_55233	cd_2_group_54216
PDT002009573.1	PDS000165423.18	SAMN38453021	clinical	cd_8_group_51419	cd_4_group_55233	cd_2_group_54216
PDT002009575.1	PDS000165423.18	SAMN38453083	clinical	cd_8_group_51419	cd_4_group_55233	cd_2_group_54216
PDT002009576.1	PDS000165423.18	SAMN38453185	clinical	cd_8_group_51419	cd_4_group_55233	cd_2_group_54216
PDT002009577.1	PDS000165423.18	SAMN38453184	clinical	cd_8_group_51419	cd_4_group_55233	cd_2_group_54216
PDT002009578.1	PDS000165423.18	SAMN38453187	clinical	cd_8_group_51419	cd_4_group_55233	cd_2_group_54216
PDT002009579.1	PDS000165423.18	SAMN38453186	clinical	cd_8_group_51419	cd_4_group_55233	cd_2_group_54216
PDT002009716.1	PDS000165423.18	SAMN38467002	clinical	cd_8_group_51419	cd_4_group_55233	cd_2_group_54216
PDT002009719.1	PDS000165423.18	SAMN38466994	clinical	cd_8_group_51419	cd_4_group_55233	cd_2_group_54216
PDT002009724.1	PDS000165423.18	SAMN38467000	clinical	cd_8_group_51419	cd_4_group_55233	cd_2_group_54216
PDT002009735.1	PDS000165423.18	SAMN38467052	clinical	cd_8_group_51419	cd_4_group_55233	cd_2_group_54216
PDT002009737.1	PDS000165423.18	SAMN38467056	clinical	cd_8_group_51419	cd_4_group_55233	cd_2_group_54216
PDT002009779.1	PDS000165423.18	SAMN38468279	clinical	cd_8_group_51419	cd_4_group_55233	cd_2_group_54216
PDT002010136.1	PDS000165423.18	SAMN38471199	clinical	cd_8_group_51419	cd_4_group_55233	cd_2_group_54216
PDT002010141.1	PDS000165423.18	SAMN38471236	clinical	cd_8_group_51419	cd_4_group_55233	cd_2_group_54216
PDT002010146.1	PDS000165423.18	SAMN38471232	clinical	cd_8_group_51419	cd_4_group_55233	cd_2_group_54216
PDT002010154.1	PDS000165423.18	SAMN38471194	clinical	cd_8_group_51419	cd_4_group_55233	cd_2_group_54216
PDT002010156.1	PDS000165423.18	SAMN38471239	clinical	cd_8_group_51419	cd_4_group_55233	cd_2_group_54216
PDT002010279.1	PDS000165423.18	SAMN38472297	clinical	cd_8_group_51419	cd_4_group_55233	cd_2_group_54216
PDT002010313.1	PDS000165423.18	SAMN38472859	clinical	cd_8_group_51419	cd_4_group_55233	cd_2_group_54216
PDT002010321.1	PDS000165423.18	SAMN38472873	clinical	cd_8_group_51419	cd_4_group_55233	cd_2_group_54216
PDT002010428.1	PDS000165423.18	SAMN38497327	clinical	cd_8_group_51419	cd_4_group_55233	cd_2_group_54216
PDT002010445.1	PDS000165423.18	SAMN38498676	clinical	cd_8_group_51419	cd_4_group_55233	cd_2_group_54216
PDT002010446.1	PDS000165423.18	SAMN38498686	clinical	cd_8_group_51419	cd_4_group_55233	cd_2_group_54216
PDT002010811.1	PDS000165423.18	SAMN38498683	clinical	cd_8_group_51419	cd_4_group_55233	cd_2_group_54216
PDT002011009.1	PDS000165423.18	SAMN38498980	clinical	cd_8_group_51419	cd_4_group_55233	cd_2_group_54216
PDT002011103.1	PDS000165423.18	SAMN38501027	clinical	cd_8_group_51419	cd_4_group_55233	cd_2_group_54216
PDT002011147.1	PDS000165423.18	SAMN38501204	clinical	cd_8_group_51419	cd_4_group_55233	cd_2_group_54216
PDT002011148.1	PDS000165423.18	SAMN38501201	clinical	cd_8_group_51419	cd_4_group_55233	cd_2_group_54216
PDT002011151.1	PDS000165423.18	SAMN38501199	clinical	cd_8_group_51419	cd_4_group_55233	cd_2_group_54216
PDT002011753.1	PDS000165423.18	SAMN38511561	clinical	cd_8_group_51419	cd_4_group_55233	cd_2_group_54216
PDT002011763.1	PDS000165423.18	SAMN38511593	clinical	cd_8_group_51419	cd_4_group_55233	cd_2_group_54216
PDT002011837.1	PDS000165423.18	SAMN38513644	clinical	cd_8_group_51419	cd_4_group_55233	cd_2_group_54216
PDT002011838.1	PDS000165423.18	SAMN38513645	clinical	cd_8_group_51419	cd_4_group_55233	cd_2_group_54216
PDT002011842.1	PDS000165423.18	SAMN38513655	clinical	cd_8_group_51419	cd_4_group_55233	cd_2_group_54216
PDT002011848.1	PDS000165423.18	SAMN38513656	clinical	cd_8_group_51419	cd_4_group_55233	cd_2_group_54216
PDT002011852.1	PDS000165423.18	SAMN38513659	clinical	cd_8_group_51419	cd_4_group_55233	cd_2_group_54216
PDT002011854.1	PDS000165423.18	SAMN38513646	clinical	cd_8_group_51419	cd_4_group_55233	cd_2_group_54216
PDT002011870.1	PDS000165423.18	SAMN38516089	clinical	cd_8_group_51419	cd_4_group_55233	cd_2_group_54216
PDT002011914.1	PDS000165423.18	SAMN38518329	clinical	cd_8_group_51419	cd_4_group_55233	cd_2_group_54216
PDT002011916.1	PDS000165423.18	SAMN38518307	clinical	cd_8_group_51419	cd_4_group_55233	cd_2_group_54216
PDT002011920.1	PDS000165423.18	SAMN38518303	clinical	cd_8_group_51419	cd_4_group_55233	cd_2_group_54216
PDT002011940.1	PDS000165423.18	SAMN38518335	clinical	cd_8_group_51419	cd_4_group_55233	cd_2_group_54216
PDT002011946.1	PDS000165423.18	SAMN38518274	clinical	cd_8_group_51419	cd_4_group_55233	cd_2_group_54216
PDT002011955.1	PDS000165423.18	SAMN38518268	clinical	cd_8_group_51419	cd_4_group_55233	cd_2_group_54216
PDT002011962.1	PDS000165423.18	SAMN38518270	clinical	cd_8_group_51419	cd_4_group_55233	cd_2_group_54216
PDT002012057.1	PDS000165423.18	SAMN38518974	clinical	cd_8_group_51419	cd_4_group_55233	cd_2_group_54216
PDT002012060.1	PDS000165423.18	SAMN38520005	clinical	cd_8_group_51419	cd_4_group_55233	cd_2_group_54216
PDT002012063.1	PDS000165423.18	SAMN38520003	clinical	cd_8_group_51419	cd_4_group_55233	cd_2_group_54216
PDT002012066.1	PDS000165423.18	SAMN38520004	clinical	cd_8_group_51419	cd_4_group_55233	cd_2_group_54216
PDT002012094.1	PDS000165423.18	SAMN38524125	clinical	cd_8_group_51419	cd_4_group_55233	cd_2_group_54216
PDT002012104.1	PDS000165423.18	SAMN38524130	clinical	cd_8_group_51419	cd_4_group_55233	cd_2_group_54216
PDT002012862.1	PDS000165423.18	SAMN38531103	clinical	cd_8_group_51419	cd_4_group_55233	cd_2_group_54216
PDT002013147.1	PDS000165423.18	SAMN38562513	clinical	cd_8_group_51419	cd_4_group_55233	cd_2_group_54216
PDT002013151.1	PDS000165423.18	SAMN38562525	clinical	cd_8_group_51419	cd_4_group_55233	cd_2_group_54216
PDT002013155.1	PDS000165423.18	SAMN38562522	clinical	cd_8_group_51419	cd_4_group_55233	cd_2_group_54216
PDT002013156.1	PDS000165423.18	SAMN38562520	clinical	cd_8_group_51419	cd_4_group_55233	cd_2_group_54216
PDT002013173.1	PDS000165423.18	SAMN38563196	clinical	cd_8_group_51419	cd_4_group_55233	cd_2_group_54216
PDT002013255.1	PDS000165423.18	SAMN38568481	clinical	cd_8_group_51419	cd_4_group_55233	cd_2_group_54216
PDT002013256.1	PDS000165423.18	SAMN38568474	clinical	cd_8_group_51419	cd_4_group_55233	cd_2_group_54216
PDT002013257.1	PDS000165423.18	SAMN38568472	clinical	cd_8_group_51419	cd_4_group_55233	cd_2_group_54216
PDT002013276.1	PDS000165423.18	SAMN38568559	clinical	cd_8_group_51419	cd_4_group_55233	cd_2_group_54216
PDT002013277.1	PDS000165423.18	SAMN38568565	clinical	cd_8_group_51419	cd_4_group_55233	cd_2_group_54216
PDT002013278.1	PDS000165423.18	SAMN38568557	clinical	cd_8_group_51419	cd_4_group_55233	cd_2_group_54216
PDT002013285.1	PDS000165423.18	SAMN38568556	clinical	cd_8_group_51419	cd_4_group_55233	cd_2_group_54216
PDT002013327.1	PDS000165423.18	SAMN38572568	clinical	cd_8_group_51419	cd_4_group_55233	cd_2_group_54216
PDT002013368.1	PDS000165423.18	SAMN38574135	clinical	cd_8_group_51419	cd_4_group_55233	cd_2_group_54216
PDT002013432.1	PDS000165423.18	SAMN38577399	clinical	cd_8_group_51419	cd_4_group_55233	cd_2_group_54216
PDT000185813.2	PDS000006074.8	SAMN06307800	environmental/other	cd_8_group_5142	-	-
PDT001106519.1	PDS000006074.8	SAMN20678740	clinical	cd_8_group_5142	-	-
PDT001264832.1	PDS000006074.8	SAMN26527170	clinical	cd_8_group_5142	-	-
PDT000085722.4	PDS000006074.8	SAMN04027088	environmental/other	cd_8_group_5142	cd_4_group_4961	-
PDT000106219.2	PDS000006074.8	SAMN04481316	environmental/other	cd_8_group_5142	cd_4_group_4961	-
PDT001971089.1	PDS000048132.5	SAMN38114576	clinical	cd_8_group_51420	cd_4_group_55235	cd_2_group_54220
PDT001986659.1	PDS000048132.5	SAMN38281335	clinical	cd_8_group_51420	cd_4_group_55235	cd_2_group_54220
PDT001971596.1	PDS000106143.228	SAMN38116543	clinical	cd_8_group_51421	cd_4_group_55237	cd_2_group_54223
PDT001971668.1	PDS000106143.228	SAMN38117207	clinical	cd_8_group_51421	cd_4_group_55237	cd_2_group_54223
PDT001971646.1	PDS000001865.702	SAMN38117177	clinical	cd_8_group_51422	cd_4_group_55238	cd_2_group_54224
PDT001975091.1	PDS000001865.702	SAMN38180621	clinical	cd_8_group_51422	cd_4_group_55238	cd_2_group_54224
PDT001971659.1	PDS000165766.1	SAMN38117185	clinical	cd_8_group_51423	cd_4_group_55240	cd_2_group_54226
PDT001975064.1	PDS000165766.1	SAMN38180578	clinical	cd_8_group_51423	cd_4_group_55240	cd_2_group_54226
PDT001971674.1	PDS000158179.42	SAMN38117205	clinical	cd_8_group_51424	cd_4_group_55241	cd_2_group_54227
PDT001974447.1	PDS000158179.42	SAMN38164112	clinical	cd_8_group_51424	cd_4_group_55241	cd_2_group_54227
PDT001972089.1	PDS000032634.234	SAMN38117463	clinical	cd_8_group_51425	cd_4_group_55243	cd_2_group_54229
PDT002013177.1	PDS000032634.234	SAMN38564296	clinical	cd_8_group_51425	cd_4_group_55243	cd_2_group_54229
PDT001972150.1	PDS000013882.290	SAMN38120000	clinical	cd_8_group_51426	cd_4_group_55245	cd_2_group_54231
PDT001974276.1	PDS000013882.290	SAMN38162477	environmental/other	cd_8_group_51426	cd_4_group_55245	cd_2_group_54231
PDT001972314.1	PDS000066722.13	SAMN38120991	clinical	cd_8_group_51427	cd_4_group_55248	cd_2_group_54235
PDT001984736.1	PDS000066722.13	SAMN38250130	clinical	cd_8_group_51427	cd_4_group_55248	cd_2_group_54235
PDT001984741.1	PDS000066722.13	SAMN38250126	clinical	cd_8_group_51427	cd_4_group_55248	cd_2_group_54235
PDT001992828.1	PDS000066722.13	SAMN38331106	clinical	cd_8_group_51427	cd_4_group_55248	cd_2_group_54235
PDT001972364.1	PDS000165418.1	SAMN38122052	clinical	cd_8_group_51428	cd_4_group_55249	cd_2_group_54236
PDT001972379.1	PDS000165418.1	SAMN38122091	clinical	cd_8_group_51428	cd_4_group_55249	cd_2_group_54236
PDT001972483.1	PDS000046794.15	SAMN30806944	clinical	cd_8_group_51429	cd_4_group_55250	cd_2_group_54238
PDT001972498.1	PDS000046794.15	SAMN30806929	clinical	cd_8_group_51429	cd_4_group_55250	cd_2_group_54238
PDT000085838.2	PDS000046290.1	SAMN03988220	environmental/other	cd_8_group_5143	cd_4_group_4963	-
PDT000518408.1	PDS000046290.1	SAMN11967933	environmental/other	cd_8_group_5143	cd_4_group_4963	-
PDT001972484.1	PDS000046794.15	SAMN30806943	clinical	cd_8_group_51430	cd_4_group_55251	cd_2_group_54239
PDT001972499.1	PDS000046794.15	SAMN30806928	clinical	cd_8_group_51430	cd_4_group_55251	cd_2_group_54239
PDT001972487.1	PDS000046794.15	SAMN30806942	clinical	cd_8_group_51431	cd_4_group_55253	cd_2_group_54241
PDT001972500.1	PDS000046794.15	SAMN30806927	clinical	cd_8_group_51431	cd_4_group_55253	cd_2_group_54241
PDT001972489.1	PDS000165367.6	SAMN30806938	clinical	cd_8_group_51432	cd_4_group_55254	cd_2_group_54242
PDT001972490.1	PDS000165367.6	SAMN30806937	clinical	cd_8_group_51432	cd_4_group_55254	cd_2_group_54242
PDT001972503.1	PDS000165367.6	SAMN30806923	clinical	cd_8_group_51432	cd_4_group_55254	cd_2_group_54242
PDT001972504.1	PDS000165367.6	SAMN30806922	clinical	cd_8_group_51432	cd_4_group_55254	cd_2_group_54242
PDT001972491.1	PDS000078401.24	SAMN30806935	clinical	cd_8_group_51433	cd_4_group_55255	cd_2_group_54243
PDT001972494.1	PDS000078401.24	SAMN30806934	clinical	cd_8_group_51433	cd_4_group_55255	cd_2_group_54243
PDT001972497.1	PDS000078401.24	SAMN30806931	clinical	cd_8_group_51433	cd_4_group_55255	cd_2_group_54243
PDT001972506.1	PDS000078401.24	SAMN30806920	clinical	cd_8_group_51433	cd_4_group_55255	cd_2_group_54243
PDT001972492.1	PDS000159488.57	SAMN30806936	clinical	cd_8_group_51434	cd_4_group_55256	cd_2_group_54244
PDT001972505.1	PDS000159488.57	SAMN30806921	clinical	cd_8_group_51434	cd_4_group_55256	cd_2_group_54244
PDT001972493.1	PDS000078401.24	SAMN30806933	clinical	cd_8_group_51435	cd_4_group_55257	cd_2_group_54245
PDT001972507.1	PDS000078401.24	SAMN30806918	clinical	cd_8_group_51435	cd_4_group_55257	cd_2_group_54245
PDT001972495.1	PDS000078401.24	SAMN30806932	clinical	cd_8_group_51436	cd_4_group_55258	cd_2_group_54246
PDT001972508.1	PDS000078401.24	SAMN30806917	clinical	cd_8_group_51436	cd_4_group_55258	cd_2_group_54246
PDT001972496.1	PDS000144687.4	SAMN30806930	clinical	cd_8_group_51437	cd_4_group_55259	cd_2_group_54247
PDT001972510.1	PDS000144687.4	SAMN30806915	clinical	cd_8_group_51437	cd_4_group_55259	cd_2_group_54247
PDT001973237.1	PDS000028763.10	SAMN38142902	clinical	cd_8_group_51438	cd_4_group_55260	cd_2_group_54248
PDT001986632.1	PDS000028763.10	SAMN38280832	clinical	cd_8_group_51438	cd_4_group_55260	cd_2_group_54248
PDT001973762.1	PDS000165753.1	SAMN38143636	clinical	cd_8_group_51439	cd_4_group_55261	cd_2_group_54249
PDT001975516.1	PDS000165753.1	SAMN38184131	clinical	cd_8_group_51439	cd_4_group_55261	cd_2_group_54249
PDT000085842.2	PDS000003964.7	SAMN03988224	environmental/other	cd_8_group_5144	cd_4_group_4964	cd_2_group_4407
PDT000085843.2	PDS000003964.7	SAMN03988225	environmental/other	cd_8_group_5144	cd_4_group_4964	cd_2_group_4407
PDT001973805.1	PDS000044110.10	SAMN38144780	clinical	cd_8_group_51440	cd_4_group_55262	cd_2_group_54250
PDT001987456.1	PDS000044110.10	SAMN38283172	clinical	cd_8_group_51440	cd_4_group_55262	cd_2_group_54250
PDT001973821.1	PDS000165629.2	SAMN38144793	clinical	cd_8_group_51441	cd_4_group_55263	cd_2_group_54251
PDT001973829.1	PDS000165629.2	SAMN38144791	clinical	cd_8_group_51441	cd_4_group_55263	cd_2_group_54251
PDT001973834.1	PDS000165629.2	SAMN38144798	clinical	cd_8_group_51441	cd_4_group_55263	cd_2_group_54251
PDT001985427.1	PDS000165629.2	SAMN38266033	clinical	cd_8_group_51441	cd_4_group_55263	cd_2_group_54251
PDT001985437.1	PDS000165629.2	SAMN38266054	clinical	cd_8_group_51441	cd_4_group_55263	cd_2_group_54251
PDT001985475.1	PDS000165629.2	SAMN38266047	clinical	cd_8_group_51441	cd_4_group_55263	cd_2_group_54251
PDT001973827.1	PDS000026970.894	SAMN38144802	clinical	cd_8_group_51442	cd_4_group_55264	cd_2_group_54252
PDT002012046.1	PDS000026970.894	SAMN38518611	clinical	cd_8_group_51442	cd_4_group_55264	cd_2_group_54252
PDT001973838.1	PDS000026970.894	SAMN38144815	clinical	cd_8_group_51443	cd_4_group_55265	cd_2_group_54253
PDT001973929.1	PDS000026970.894	SAMN38145100	clinical	cd_8_group_51443	cd_4_group_55265	cd_2_group_54253
PDT001973841.1	PDS000165636.1	SAMN38144819	clinical	cd_8_group_51444	cd_4_group_55266	cd_2_group_54254
PDT001973896.1	PDS000165636.1	SAMN38144860	clinical	cd_8_group_51444	cd_4_group_55266	cd_2_group_54254
PDT001973861.1	PDS000009725.127	SAMN38144833	clinical	cd_8_group_51445	cd_4_group_55268	cd_2_group_54256
PDT002011992.1	PDS000009725.127	SAMN38518531	clinical	cd_8_group_51445	cd_4_group_55268	cd_2_group_54256
PDT001973866.1	PDS000029636.799	SAMN38144858	clinical	cd_8_group_51446	cd_4_group_55269	cd_2_group_54257
PDT001992897.1	PDS000029636.799	SAMN38332656	clinical	cd_8_group_51446	cd_4_group_55269	cd_2_group_54257
PDT001994578.1	PDS000029636.799	SAMN38344916	clinical	cd_8_group_51446	cd_4_group_55269	cd_2_group_54257
PDT001973911.1	PDS000127718.164	SAMN38144893	clinical	cd_8_group_51447	cd_4_group_55271	cd_2_group_54259
PDT001994569.1	PDS000127718.164	SAMN38344926	clinical	cd_8_group_51447	cd_4_group_55271	cd_2_group_54259
PDT001973927.1	PDS000127718.164	SAMN38145099	clinical	cd_8_group_51448	cd_4_group_55272	cd_2_group_54260
PDT001975522.1	PDS000127718.164	SAMN38184857	clinical	cd_8_group_51448	cd_4_group_55272	cd_2_group_54260
PDT001974035.1	PDS000004418.519	SAMN38148581	clinical	cd_8_group_51449	cd_4_group_55274	cd_2_group_54262
PDT001974430.1	PDS000004418.519	SAMN38163995	clinical	cd_8_group_51449	cd_4_group_55274	cd_2_group_54262
PDT002011152.1	PDS000004418.519	SAMN38501200	clinical	cd_8_group_51449	cd_4_group_55274	cd_2_group_54262
PDT000100065.1	PDS000150684.2	SAMN02911959	clinical	cd_8_group_5145	-	-
PDT000311651.2	PDS000150684.2	SAMN09071486	clinical	cd_8_group_5145	-	-
PDT000306584.2	PDS000150684.2	SAMN08939283	clinical	cd_8_group_5145	cd_4_group_15752	-
PDT000313434.2	PDS000150684.2	SAMN09199027	clinical	cd_8_group_5145	cd_4_group_15752	cd_2_group_14711
PDT000314401.2	PDS000150684.2	SAMN09211110	clinical	cd_8_group_5145	cd_4_group_15752	cd_2_group_14711
PDT000316048.1	PDS000150684.2	SAMN09221898	clinical	cd_8_group_5145	cd_4_group_15752	cd_2_group_14711
PDT000085847.2	PDS000150684.2	SAMN03988229	environmental/other	cd_8_group_5145	cd_4_group_4965	cd_2_group_4408
PDT000088563.2	PDS000150684.2	SAMN04208166	environmental/other	cd_8_group_5145	cd_4_group_4965	cd_2_group_4408
PDT000312345.2	PDS000150684.2	SAMN09091301	clinical	cd_8_group_5145	cd_4_group_4965	cd_2_group_4408
PDT000316382.1	PDS000150684.2	SAMN09223416	clinical	cd_8_group_5145	cd_4_group_4965	cd_2_group_4408
PDT000311629.2	PDS000150684.2	SAMN09071327	clinical	cd_8_group_5145	cd_4_group_5487	-
PDT000100792.2	PDS000150684.2	SAMN04240632	environmental/other	cd_8_group_5145	cd_4_group_5487	cd_2_group_4861
PDT000100834.2	PDS000150684.2	SAMN04240618	environmental/other	cd_8_group_5145	cd_4_group_5487	cd_2_group_4861
PDT000186879.2	PDS000150684.2	SAMN06175377	environmental/other	cd_8_group_5145	cd_4_group_5487	cd_2_group_4861
PDT000265898.2	PDS000150684.2	SAMN08001094	environmental/other	cd_8_group_5145	cd_4_group_5487	cd_2_group_4861
PDT001974174.1	PDS000032468.118	SAMN38156460	clinical	cd_8_group_51450	cd_4_group_55276	cd_2_group_54264
PDT001983336.1	PDS000032468.118	SAMN38227452	clinical	cd_8_group_51450	cd_4_group_55276	cd_2_group_54264
PDT001974242.1	PDS000076648.237	SAMN38162432	clinical	cd_8_group_51451	cd_4_group_55277	-
PDT001983506.1	PDS000076648.237	SAMN38228223	clinical	cd_8_group_51451	cd_4_group_55277	-
PDT001974376.1	PDS000008140.16	SAMN38163859	clinical	cd_8_group_51452	cd_4_group_55280	cd_2_group_54268
PDT001984475.1	PDS000008140.16	SAMN38247567	clinical	cd_8_group_51452	cd_4_group_55280	cd_2_group_54268
PDT001974420.1	PDS000002230.50	SAMN38163909	environmental/other	cd_8_group_51453	cd_4_group_55281	cd_2_group_54269
PDT001985017.1	PDS000002230.50	SAMN38264832	environmental/other	cd_8_group_51453	cd_4_group_55281	cd_2_group_54269
PDT001974844.1	PDS000089910.537	SAMN38156057	environmental/other	cd_8_group_51454	-	-
PDT001974940.1	PDS000089910.537	SAMN38156066	environmental/other	cd_8_group_51454	-	-
PDT001974868.1	PDS000026712.62	SAMN38156103	environmental/other	cd_8_group_51455	cd_4_group_55282	cd_2_group_54270
PDT001974908.1	PDS000026712.62	SAMN38156207	environmental/other	cd_8_group_51455	cd_4_group_55282	cd_2_group_54270
PDT001974967.1	PDS000089910.537	SAMN38156183	environmental/other	cd_8_group_51456	-	-
PDT001983588.1	PDS000089910.537	SAMN38225761	environmental/other	cd_8_group_51456	-	-
PDT001975041.1	PDS000165767.1	SAMN38156143	environmental/other	cd_8_group_51457	-	-
PDT001975042.1	PDS000165767.1	SAMN38156142	environmental/other	cd_8_group_51457	-	-
PDT001975081.1	PDS000016384.26	SAMN38180589	clinical	cd_8_group_51458	cd_4_group_55288	cd_2_group_54276
PDT001975090.1	PDS000016384.26	SAMN38180590	clinical	cd_8_group_51458	cd_4_group_55288	cd_2_group_54276
PDT001975409.1	PDS000166562.1	SAMN38182221	clinical	cd_8_group_51459	cd_4_group_55290	cd_2_group_54278
PDT001982590.1	PDS000166562.1	SAMN38225310	clinical	cd_8_group_51459	cd_4_group_55290	cd_2_group_54278
PDT000139771.2	PDS000150684.2	SAMN05416500	environmental/other	cd_8_group_5146	cd_4_group_4966	-
PDT000085850.2	PDS000150684.2	SAMN03988232	environmental/other	cd_8_group_5146	cd_4_group_4966	cd_2_group_4409
PDT000086080.2	PDS000150684.2	SAMN03988462	environmental/other	cd_8_group_5146	cd_4_group_4966	cd_2_group_4409
PDT000088559.3	PDS000150684.2	SAMN04208167	environmental/other	cd_8_group_5146	cd_4_group_4966	cd_2_group_4409
PDT000088562.2	PDS000150684.2	SAMN04208160	environmental/other	cd_8_group_5146	cd_4_group_4966	cd_2_group_4409
PDT000088564.2	PDS000150684.2	SAMN04208168	environmental/other	cd_8_group_5146	cd_4_group_4966	cd_2_group_4409
PDT000269436.2	PDS000150684.2	SAMN08113932	environmental/other	cd_8_group_5146	cd_4_group_4966	cd_2_group_4409
PDT001975413.1	PDS000127718.164	SAMN38182224	clinical	cd_8_group_51460	cd_4_group_55291	cd_2_group_54279
PDT001975415.1	PDS000127718.164	SAMN38182251	clinical	cd_8_group_51460	cd_4_group_55291	cd_2_group_54279
PDT001975418.1	PDS000166585.1	SAMN38182228	clinical	cd_8_group_51461	cd_4_group_55292	cd_2_group_54280
PDT001983734.1	PDS000166585.1	SAMN38228516	clinical	cd_8_group_51461	cd_4_group_55292	cd_2_group_54280
PDT001975453.1	PDS000028192.862	SAMN38184175	clinical	cd_8_group_51462	cd_4_group_55293	cd_2_group_54281
PDT001985497.1	PDS000028192.862	SAMN38266094	clinical	cd_8_group_51462	cd_4_group_55293	cd_2_group_54281
PDT001975474.1	PDS000028037.326	SAMN38184211	clinical	cd_8_group_51463	cd_4_group_55294	cd_2_group_54282
PDT002011984.1	PDS000028037.326	SAMN38518538	clinical	cd_8_group_51463	cd_4_group_55294	cd_2_group_54282
PDT001975562.1	PDS000166588.1	SAMN38185157	clinical	cd_8_group_51464	cd_4_group_55296	cd_2_group_54285
PDT001983850.1	PDS000166588.1	SAMN38228963	clinical	cd_8_group_51464	cd_4_group_55296	cd_2_group_54285
PDT001975574.1	PDS000125104.48	SAMN38186304	clinical	cd_8_group_51465	cd_4_group_55297	cd_2_group_54286
PDT001975589.1	PDS000125104.48	SAMN38186301	clinical	cd_8_group_51465	cd_4_group_55297	cd_2_group_54286
PDT001987609.1	PDS000125104.48	SAMN38285177	clinical	cd_8_group_51465	cd_4_group_55297	cd_2_group_54286
PDT001975606.1	PDS000166809.1	SAMN38186297	clinical	cd_8_group_51466	cd_4_group_55298	cd_2_group_54287
PDT001987605.1	PDS000166809.1	SAMN38285171	clinical	cd_8_group_51466	cd_4_group_55298	cd_2_group_54287
PDT001975650.1	PDS000028807.14	SAMN38194187	environmental/other	cd_8_group_51467	cd_4_group_55299	cd_2_group_54288
PDT001975689.1	PDS000028807.14	SAMN38194186	environmental/other	cd_8_group_51467	cd_4_group_55299	cd_2_group_54288
PDT001975673.1	PDS000028072.10	SAMN38194196	clinical	cd_8_group_51468	cd_4_group_55300	cd_2_group_54289
PDT002011096.1	PDS000028072.10	SAMN38501009	clinical	cd_8_group_51468	cd_4_group_55300	cd_2_group_54289
PDT001982032.1	PDS000077325.4	SAMEA114595432	NULL	cd_8_group_51469	cd_4_group_55302	-
PDT001985588.1	PDS000077325.4	SAMEA114595588	NULL	cd_8_group_51469	cd_4_group_55302	-
PDT000085864.3	PDS000004385.47	SAMN03988246	environmental/other	cd_8_group_5147	cd_4_group_4968	cd_2_group_4412
PDT000085876.3	PDS000004385.47	SAMN03988258	environmental/other	cd_8_group_5147	cd_4_group_4968	cd_2_group_4412
PDT000086008.2	PDS000004385.47	SAMN03988390	environmental/other	cd_8_group_5147	cd_4_group_4968	cd_2_group_4412
PDT000101944.2	PDS000004385.47	SAMN04256020	environmental/other	cd_8_group_5147	cd_4_group_5542	cd_2_group_4911
PDT000101993.2	PDS000004385.47	SAMN04256021	environmental/other	cd_8_group_5147	cd_4_group_5542	cd_2_group_4911
PDT000135176.2	PDS000004385.47	SAMN05201552	environmental/other	cd_8_group_5147	cd_4_group_5542	cd_2_group_5993
PDT000135177.2	PDS000004385.47	SAMN05201553	environmental/other	cd_8_group_5147	cd_4_group_5542	cd_2_group_5993
PDT000194812.1	PDS000004385.47	SAMN02367973	environmental/other	cd_8_group_5147	cd_4_group_5542	cd_2_group_5993
PDT001982033.1	PDS000065095.142	SAMEA114595434	NULL	cd_8_group_51470	cd_4_group_55303	cd_2_group_54292
PDT001985031.1	PDS000065095.142	SAMEA114595433	NULL	cd_8_group_51470	cd_4_group_55303	cd_2_group_54292
PDT001982034.1	PDS000065095.142	SAMEA114595435	NULL	cd_8_group_51471	-	-
PDT001985060.1	PDS000065095.142	SAMEA114595564	NULL	cd_8_group_51471	-	-
PDT001982043.1	PDS000065095.142	SAMEA114595481	NULL	cd_8_group_51472	cd_4_group_55304	cd_2_group_54293
PDT001985043.1	PDS000065095.142	SAMEA114595483	NULL	cd_8_group_51472	cd_4_group_55304	cd_2_group_54293
PDT001982085.1	PDS000065147.7	SAMEA114595595	NULL	cd_8_group_51473	-	-
PDT001985567.1	PDS000065147.7	SAMEA114595466	NULL	cd_8_group_51473	cd_4_group_55305	-
PDT001982045.1	PDS000065147.7	SAMEA114595486	NULL	cd_8_group_51473	cd_4_group_55305	cd_2_group_54294
PDT001985571.1	PDS000065147.7	SAMEA114595484	NULL	cd_8_group_51473	cd_4_group_55305	cd_2_group_54294
PDT001982057.1	PDS000166673.1	SAMEA114595524	NULL	cd_8_group_51474	cd_4_group_55306	-
PDT001982058.1	PDS000166673.1	SAMEA114595525	NULL	cd_8_group_51474	cd_4_group_55306	-
PDT001982062.1	PDS000065147.7	SAMEA114595532	NULL	cd_8_group_51475	cd_4_group_55307	cd_2_group_54295
PDT001985207.1	PDS000065147.7	SAMEA114595533	NULL	cd_8_group_51475	cd_4_group_55307	cd_2_group_54295
PDT001982067.1	PDS000065099.7	SAMEA114595543	NULL	cd_8_group_51476	cd_4_group_55308	cd_2_group_54296
PDT001985577.1	PDS000065099.7	SAMEA114595541	NULL	cd_8_group_51476	cd_4_group_55308	cd_2_group_54296
PDT001982097.1	PDS000166662.2	SAMEA114595701	NULL	cd_8_group_51477	-	-
PDT001984986.1	PDS000166662.2	SAMEA114595703	NULL	cd_8_group_51477	-	-
PDT001985602.1	PDS000166662.2	SAMEA114595732	NULL	cd_8_group_51478	cd_4_group_55309	-
PDT001982103.1	PDS000166662.2	SAMEA114595723	NULL	cd_8_group_51478	cd_4_group_55309	cd_2_group_54297
PDT001982107.1	PDS000166662.2	SAMEA114595731	NULL	cd_8_group_51478	cd_4_group_55309	cd_2_group_54297
PDT001984983.1	PDS000166662.2	SAMEA114595688	NULL	cd_8_group_51478	cd_4_group_55309	cd_2_group_54326
PDT001984988.1	PDS000166662.2	SAMEA114595733	NULL	cd_8_group_51478	cd_4_group_55309	cd_2_group_54326
PDT001985066.1	PDS000166662.2	SAMEA114595717	NULL	cd_8_group_51478	cd_4_group_55309	cd_2_group_54326
PDT001982109.1	PDS000166664.1	SAMEA114595738	NULL	cd_8_group_51479	-	-
PDT001984990.1	PDS000166664.1	SAMEA114595737	NULL	cd_8_group_51479	-	-
PDT000085870.3	PDS000030237.1231	SAMN03988252	environmental/other	cd_8_group_5148	-	-
PDT000563662.1	PDS000030237.1231	SAMN12567464	clinical	cd_8_group_5148	-	-
PDT000570300.1	PDS000030237.1231	SAMN12617051	clinical	cd_8_group_5148	-	-
PDT000984557.1	PDS000030237.1231	SAMN18148550	clinical	cd_8_group_5148	-	-
PDT001735991.1	PDS000030237.1231	SAMN35097329	clinical	cd_8_group_5148	-	-
PDT001892910.1	PDS000030237.1231	SAMN37494386	clinical	cd_8_group_5148	-	-
PDT000218275.2	PDS000030237.1231	SAMN07203325	clinical	cd_8_group_5148	cd_4_group_10816	cd_2_group_9810
PDT000973420.1	PDS000030237.1231	SAMN18047820	clinical	cd_8_group_5148	cd_4_group_10816	cd_2_group_9810
PDT000133545.2	PDS000030237.1231	SAMN03464877	environmental/other	cd_8_group_5148	cd_4_group_6629	-
PDT000195431.2	PDS000030237.1231	SAMN06564750	clinical	cd_8_group_5148	cd_4_group_6629	-
PDT000312297.2	PDS000030237.1231	SAMN09088256	environmental/other	cd_8_group_5148	cd_4_group_7958	-
PDT000329946.1	PDS000030237.1231	SAMN09429153	clinical	cd_8_group_5148	cd_4_group_7958	-
PDT000544309.1	PDS000030237.1231	SAMN12276325	clinical	cd_8_group_5148	cd_4_group_7958	-
PDT000851995.1	PDS000030237.1231	SAMN16331714	clinical	cd_8_group_5148	cd_4_group_7958	-
PDT001973820.1	PDS000030237.1231	SAMN38144799	clinical	cd_8_group_5148	cd_4_group_7958	-
PDT001134843.1	PDS000030237.1231	SAMN21537013	clinical	cd_8_group_5148	cd_4_group_7958	cd_2_group_39295
PDT001150260.1	PDS000030237.1231	SAMN22244832	clinical	cd_8_group_5148	cd_4_group_7958	cd_2_group_39295
PDT001691266.1	PDS000030237.1231	SAMN34218567	clinical	cd_8_group_5148	cd_4_group_7958	cd_2_group_39295
PDT001717335.1	PDS000030237.1231	SAMN34536180	clinical	cd_8_group_5148	cd_4_group_7958	cd_2_group_39295
PDT001717337.1	PDS000030237.1231	SAMN34536206	clinical	cd_8_group_5148	cd_4_group_7958	cd_2_group_39295
PDT001717409.1	PDS000030237.1231	SAMN34536296	clinical	cd_8_group_5148	cd_4_group_7958	cd_2_group_39295
PDT001717443.1	PDS000030237.1231	SAMN34536334	clinical	cd_8_group_5148	cd_4_group_7958	cd_2_group_39295
PDT001787113.1	PDS000030237.1231	SAMN35843867	clinical	cd_8_group_5148	cd_4_group_7958	cd_2_group_39295
PDT001793957.1	PDS000030237.1231	SAMN36082979	clinical	cd_8_group_5148	cd_4_group_7958	cd_2_group_39295
PDT001817482.1	PDS000030237.1231	SAMN36452549	clinical	cd_8_group_5148	cd_4_group_7958	cd_2_group_39295
PDT001829092.2	PDS000030237.1231	SAMN36714142	clinical	cd_8_group_5148	cd_4_group_7958	cd_2_group_39295
PDT001830329.1	PDS000030237.1231	SAMN36726047	clinical	cd_8_group_5148	cd_4_group_7958	cd_2_group_39295
PDT001397864.1	PDS000030237.1231	SAMN30443535	clinical	cd_8_group_5148	cd_4_group_7958	cd_2_group_46113
PDT001717376.1	PDS000030237.1231	SAMN34536268	clinical	cd_8_group_5148	cd_4_group_7958	cd_2_group_46113
PDT001985477.1	PDS000030237.1231	SAMN38266082	clinical	cd_8_group_5148	cd_4_group_7958	cd_2_group_46113
PDT000168022.2	PDS000030237.1231	SAMN06116054	environmental/other	cd_8_group_5148	cd_4_group_7958	cd_2_group_7162
PDT000218449.2	PDS000030237.1231	SAMN07230033	environmental/other	cd_8_group_5148	cd_4_group_7958	cd_2_group_7162
PDT000219714.2	PDS000030237.1231	SAMN07248044	clinical	cd_8_group_5148	cd_4_group_7958	cd_2_group_7162
PDT000220263.2	PDS000030237.1231	SAMN07255351	clinical	cd_8_group_5148	cd_4_group_7958	cd_2_group_7162
PDT000240490.2	PDS000030237.1231	SAMN07615609	clinical	cd_8_group_5148	cd_4_group_7958	cd_2_group_7162
PDT000520305.1	PDS000030237.1231	SAMN12019792	clinical	cd_8_group_5148	cd_4_group_7958	cd_2_group_7162
PDT000524383.1	PDS000030237.1231	SAMN12082457	clinical	cd_8_group_5148	cd_4_group_7958	cd_2_group_7162
PDT000801821.1	PDS000030237.1231	SAMN15723336	clinical	cd_8_group_5148	cd_4_group_7958	cd_2_group_7162
PDT000904766.1	PDS000030237.1231	SAMN16961825	clinical	cd_8_group_5148	cd_4_group_7958	cd_2_group_7162
PDT001004688.1	PDS000030237.1231	SAMN18715446	clinical	cd_8_group_5148	cd_4_group_7958	cd_2_group_7162
PDT001007226.1	PDS000030237.1231	SAMN18736622	clinical	cd_8_group_5148	cd_4_group_7958	cd_2_group_7162
PDT001034526.1	PDS000030237.1231	SAMN19110108	clinical	cd_8_group_5148	cd_4_group_7958	cd_2_group_7162
PDT001231583.1	PDS000030237.1231	SAMN25153855	clinical	cd_8_group_5148	cd_4_group_7958	cd_2_group_7162
PDT001271346.1	PDS000030237.1231	SAMN26791320	clinical	cd_8_group_5148	cd_4_group_7958	cd_2_group_7162
PDT001271353.1	PDS000030237.1231	SAMN26791319	clinical	cd_8_group_5148	cd_4_group_7958	cd_2_group_7162
PDT001544504.1	PDS000030237.1231	SAMN10989151	environmental/other	cd_8_group_5148	cd_4_group_7958	cd_2_group_7162
PDT001982443.1	PDS000166557.2	SAMN38224797	clinical	cd_8_group_51480	cd_4_group_55311	cd_2_group_54300
PDT001982456.1	PDS000166557.2	SAMN38224799	clinical	cd_8_group_51480	cd_4_group_55311	cd_2_group_54300
PDT001982447.1	PDS000050024.10	SAMN38224805	clinical	cd_8_group_51481	cd_4_group_55312	cd_2_group_54301
PDT001993421.1	PDS000050024.10	SAMN38336061	clinical	cd_8_group_51481	cd_4_group_55312	cd_2_group_54301
PDT001983340.1	PDS000029581.88	SAMN38227672	clinical	cd_8_group_51482	cd_4_group_55313	cd_2_group_54305
PDT001989156.1	PDS000029581.88	SAMN38300332	clinical	cd_8_group_51482	cd_4_group_55313	cd_2_group_54305
PDT001998827.1	PDS000029581.88	SAMN38373926	clinical	cd_8_group_51482	cd_4_group_55313	cd_2_group_54305
PDT001983503.1	PDS000074150.6	SAMN38228224	clinical	cd_8_group_51483	cd_4_group_55314	cd_2_group_54306
PDT001988290.1	PDS000074150.6	SAMN38291738	clinical	cd_8_group_51483	cd_4_group_55314	cd_2_group_54306
PDT001983509.1	PDS000167214.1	SAMN38228249	clinical	cd_8_group_51484	cd_4_group_55315	cd_2_group_54307
PDT001993394.1	PDS000167214.1	SAMN38335999	clinical	cd_8_group_51484	cd_4_group_55315	cd_2_group_54307
PDT001983764.1	PDS000032629.43	SAMN38228737	clinical	cd_8_group_51485	cd_4_group_55318	cd_2_group_54311
PDT002010144.1	PDS000032629.43	SAMN38471190	clinical	cd_8_group_51485	cd_4_group_55318	cd_2_group_54311
PDT002010150.1	PDS000032629.43	SAMN38471233	clinical	cd_8_group_51485	cd_4_group_55318	cd_2_group_54311
PDT001983823.1	PDS000001911.421	SAMN38228919	clinical	cd_8_group_51486	cd_4_group_55319	cd_2_group_54312
PDT001986651.1	PDS000001911.421	SAMN38280836	clinical	cd_8_group_51486	cd_4_group_55319	cd_2_group_54312
PDT001983868.1	PDS000004003.16	SAMN38245760	clinical	cd_8_group_51487	cd_4_group_55320	cd_2_group_54314
PDT001993354.1	PDS000004003.16	SAMN38335741	clinical	cd_8_group_51487	cd_4_group_55320	cd_2_group_54314
PDT001984440.1	PDS000031792.152	SAMN38247453	environmental/other	cd_8_group_51488	cd_4_group_55321	cd_2_group_54315
PDT001984460.1	PDS000031792.152	SAMN38247445	environmental/other	cd_8_group_51488	cd_4_group_55321	cd_2_group_54315
PDT001984443.1	PDS000005117.53	SAMN38247458	environmental/other	cd_8_group_51489	cd_4_group_55322	cd_2_group_54316
PDT001984447.1	PDS000005117.53	SAMN38247447	environmental/other	cd_8_group_51489	cd_4_group_55322	cd_2_group_54316
PDT000085873.3	PDS000158106.11	SAMN03988255	environmental/other	cd_8_group_5149	-	-
PDT000121533.2	PDS000158106.11	SAMN04577470	environmental/other	cd_8_group_5149	-	-
PDT000272356.2	PDS000158106.11	SAMN08102477	environmental/other	cd_8_group_5149	-	-
PDT000121205.2	PDS000158106.11	SAMN04576667	environmental/other	cd_8_group_5149	cd_4_group_6079	-
PDT000121231.2	PDS000158106.11	SAMN04576693	environmental/other	cd_8_group_5149	cd_4_group_6079	cd_2_group_5453
PDT000358682.1	PDS000158106.11	SAMN09724439	clinical	cd_8_group_5149	cd_4_group_6079	cd_2_group_5453
PDT001984445.1	PDS000166586.1	SAMN38247444	environmental/other	cd_8_group_51490	-	-
PDT001984456.1	PDS000166586.1	SAMN38247456	environmental/other	cd_8_group_51490	-	-
PDT001984472.1	PDS000008016.32	SAMN38247583	clinical	cd_8_group_51491	cd_4_group_55323	cd_2_group_54317
PDT002009734.1	PDS000008016.32	SAMN38467001	clinical	cd_8_group_51491	cd_4_group_55323	cd_2_group_54317
PDT001984501.1	PDS000026575.198	SAMN38247625	clinical	cd_8_group_51492	cd_4_group_55325	cd_2_group_54319
PDT002009390.1	PDS000026575.198	SAMN38451851	clinical	cd_8_group_51492	cd_4_group_55325	cd_2_group_54319
PDT001984805.1	PDS000166682.1	SAMN38253129	clinical	cd_8_group_51493	cd_4_group_55328	cd_2_group_54323
PDT001984871.1	PDS000166682.1	SAMN38253122	clinical	cd_8_group_51493	cd_4_group_55328	cd_2_group_54323
PDT001984809.1	PDS000166681.1	SAMN38253142	environmental/other	cd_8_group_51494	cd_4_group_55329	cd_2_group_54324
PDT001984810.1	PDS000166681.1	SAMN38253139	environmental/other	cd_8_group_51494	cd_4_group_55329	cd_2_group_54324
PDT001984817.1	PDS000166681.1	SAMN38253156	environmental/other	cd_8_group_51494	cd_4_group_55329	cd_2_group_54324
PDT001984818.1	PDS000166681.1	SAMN38253150	environmental/other	cd_8_group_51494	cd_4_group_55329	cd_2_group_54324
PDT001984879.1	PDS000166681.1	SAMN38253146	environmental/other	cd_8_group_51494	cd_4_group_55329	cd_2_group_54324
PDT001984811.1	PDS000014038.39	SAMN38253154	environmental/other	cd_8_group_51495	cd_4_group_55330	-
PDT001984836.1	PDS000014038.39	SAMN38253147	environmental/other	cd_8_group_51495	cd_4_group_55330	-
PDT001984838.1	PDS000014038.39	SAMN38253153	environmental/other	cd_8_group_51495	cd_4_group_55331	-
PDT001984868.1	PDS000014038.39	SAMN38253143	environmental/other	cd_8_group_51495	cd_4_group_55331	-
PDT001984982.1	PDS000166672.1	SAMEA114595589	NULL	cd_8_group_51496	-	-
PDT001985063.1	PDS000166672.1	SAMEA114595591	NULL	cd_8_group_51496	-	-
PDT001985064.1	PDS000166662.2	SAMEA114595693	NULL	cd_8_group_51497	-	-
PDT001985598.1	PDS000166662.2	SAMEA114595718	NULL	cd_8_group_51497	-	-
PDT001985181.1	PDS000166697.1	SAMEA114595430	NULL	cd_8_group_51498	-	-
PDT001985560.1	PDS000166697.1	SAMEA114595423	NULL	cd_8_group_51498	-	-
PDT001985212.1	PDS000065095.142	SAMEA114595563	NULL	cd_8_group_51499	cd_4_group_55334	cd_2_group_54329
PDT001985581.1	PDS000065095.142	SAMEA114595561	NULL	cd_8_group_51499	cd_4_group_55334	cd_2_group_54329
PDT000173649.2	PDS000032668.1079	SAMN06160690	clinical	cd_8_group_515	-	-
PDT000949397.1	PDS000032668.1079	SAMN17801991	clinical	cd_8_group_515	-	-
PDT001051708.1	PDS000032668.1079	SAMN19459409	clinical	cd_8_group_515	cd_4_group_38892	cd_2_group_36893
PDT001057104.1	PDS000032668.1079	SAMN19490485	clinical	cd_8_group_515	cd_4_group_38892	cd_2_group_36893
PDT001063032.1	PDS000032668.1079	SAMN19594575	clinical	cd_8_group_515	cd_4_group_38892	cd_2_group_36893
PDT001065347.1	PDS000032668.1079	SAMN19642914	clinical	cd_8_group_515	cd_4_group_38892	cd_2_group_36893
PDT001067074.1	PDS000032668.1079	SAMN19671887	clinical	cd_8_group_515	cd_4_group_38892	cd_2_group_36893
PDT001067750.1	PDS000032668.1079	SAMN19677667	clinical	cd_8_group_515	cd_4_group_38892	cd_2_group_36893
PDT001067751.1	PDS000032668.1079	SAMN19677582	clinical	cd_8_group_515	cd_4_group_38892	cd_2_group_36893
PDT001067759.1	PDS000032668.1079	SAMN19677680	clinical	cd_8_group_515	cd_4_group_38892	cd_2_group_36893
PDT001071503.1	PDS000032668.1079	SAMN19730897	clinical	cd_8_group_515	cd_4_group_38892	cd_2_group_36893
PDT001074766.1	PDS000032668.1079	SAMN19801975	clinical	cd_8_group_515	cd_4_group_38892	cd_2_group_36893
PDT001076233.1	PDS000032668.1079	SAMN19837256	clinical	cd_8_group_515	cd_4_group_38892	cd_2_group_36893
PDT001076240.1	PDS000032668.1079	SAMN19837254	clinical	cd_8_group_515	cd_4_group_38892	cd_2_group_36893
PDT001076302.1	PDS000032668.1079	SAMN19838580	clinical	cd_8_group_515	cd_4_group_38892	cd_2_group_36893
PDT001077967.1	PDS000032668.1079	SAMN19864289	clinical	cd_8_group_515	cd_4_group_38892	cd_2_group_36893
PDT001079121.1	PDS000032668.1079	SAMN19876817	clinical	cd_8_group_515	cd_4_group_38892	cd_2_group_36893
PDT001079685.1	PDS000032668.1079	SAMN19954485	clinical	cd_8_group_515	cd_4_group_38892	cd_2_group_36893
PDT001079701.1	PDS000032668.1079	SAMN19954432	clinical	cd_8_group_515	cd_4_group_38892	cd_2_group_36893
PDT001079993.1	PDS000032668.1079	SAMN19971509	clinical	cd_8_group_515	cd_4_group_38892	cd_2_group_36893
PDT001085531.1	PDS000032668.1079	SAMN19982164	clinical	cd_8_group_515	cd_4_group_38892	cd_2_group_36893
PDT001085606.1	PDS000032668.1079	SAMN20120106	clinical	cd_8_group_515	cd_4_group_38892	cd_2_group_36893
PDT001085643.1	PDS000032668.1079	SAMN20121320	clinical	cd_8_group_515	cd_4_group_38892	cd_2_group_36893
PDT001086390.1	PDS000032668.1079	SAMN20156232	clinical	cd_8_group_515	cd_4_group_38892	cd_2_group_36893
PDT001086392.1	PDS000032668.1079	SAMN20156229	clinical	cd_8_group_515	cd_4_group_38892	cd_2_group_36893
PDT001089612.1	PDS000032668.1079	SAMN20203909	clinical	cd_8_group_515	cd_4_group_38892	cd_2_group_36893
PDT001089962.1	PDS000032668.1079	SAMN20224473	clinical	cd_8_group_515	cd_4_group_38892	cd_2_group_36893
PDT001090178.1	PDS000032668.1079	SAMN20244277	clinical	cd_8_group_515	cd_4_group_38892	cd_2_group_36893
PDT001134327.1	PDS000032668.1079	SAMN21528949	clinical	cd_8_group_515	cd_4_group_38892	cd_2_group_36893
PDT001147477.1	PDS000032668.1079	SAMN22163160	clinical	cd_8_group_515	cd_4_group_38892	cd_2_group_36893
PDT001187925.1	PDS000032668.1079	SAMN23552378	clinical	cd_8_group_515	cd_4_group_38892	cd_2_group_36893
PDT000334012.1	PDS000032668.1079	SAMN09467950	clinical	cd_8_group_515	cd_4_group_461	-
PDT000495736.1	PDS000032668.1079	SAMN11515790	clinical	cd_8_group_515	cd_4_group_461	-
PDT000575293.1	PDS000032668.1079	SAMN12648248	clinical	cd_8_group_515	cd_4_group_461	-
PDT001311856.1	PDS000032668.1079	SAMEA8272238	NULL	cd_8_group_515	cd_4_group_461	-
PDT001414941.1	PDS000032668.1079	SAMN30810517	clinical	cd_8_group_515	cd_4_group_461	-
PDT001581162.1	PDS000032668.1079	SAMN32783380	clinical	cd_8_group_515	cd_4_group_461	-
PDT001663571.1	PDS000032668.1079	SAMN33798739	clinical	cd_8_group_515	cd_4_group_461	-
PDT001845194.1	PDS000032668.1079	SAMN36891369	clinical	cd_8_group_515	cd_4_group_461	-
PDT001889754.1	PDS000032668.1079	SAMN37444099	clinical	cd_8_group_515	cd_4_group_461	-
PDT000917783.1	PDS000032668.1079	SAMN17084014	clinical	cd_8_group_515	cd_4_group_461	cd_2_group_34215
PDT001386937.1	PDS000032668.1079	SAMN30282666	clinical	cd_8_group_515	cd_4_group_461	cd_2_group_34215
PDT001121143.1	PDS000032668.1079	SAMN21170573	clinical	cd_8_group_515	cd_4_group_461	cd_2_group_38813
PDT001125979.1	PDS000032668.1079	SAMN21369096	clinical	cd_8_group_515	cd_4_group_461	cd_2_group_38813
PDT001144931.1	PDS000032668.1079	SAMN22047267	clinical	cd_8_group_515	cd_4_group_461	cd_2_group_38813
PDT001254073.1	PDS000032668.1079	SAMN26236932	clinical	cd_8_group_515	cd_4_group_461	cd_2_group_38813
PDT001261917.1	PDS000032668.1079	SAMN26510046	clinical	cd_8_group_515	cd_4_group_461	cd_2_group_38813
PDT001262437.1	PDS000032668.1079	SAMN26526745	clinical	cd_8_group_515	cd_4_group_461	cd_2_group_38813
PDT001309351.1	PDS000032668.1079	SAMN28456238	clinical	cd_8_group_515	cd_4_group_461	cd_2_group_38813
PDT001315291.1	PDS000032668.1079	SAMN28667576	clinical	cd_8_group_515	cd_4_group_461	cd_2_group_38813
PDT001323356.1	PDS000032668.1079	SAMN28884385	clinical	cd_8_group_515	cd_4_group_461	cd_2_group_38813
PDT001327310.1	PDS000032668.1079	SAMN28987332	clinical	cd_8_group_515	cd_4_group_461	cd_2_group_38813
PDT001378407.1	PDS000032668.1079	SAMN30133290	clinical	cd_8_group_515	cd_4_group_461	cd_2_group_38813
PDT001398863.1	PDS000032668.1079	SAMN30501645	clinical	cd_8_group_515	cd_4_group_461	cd_2_group_38813
PDT001436321.1	PDS000032668.1079	SAMN31075486	clinical	cd_8_group_515	cd_4_group_461	cd_2_group_38813
PDT001525220.1	PDS000032668.1079	SAMN32192235	clinical	cd_8_group_515	cd_4_group_461	cd_2_group_38813
PDT001544972.1	PDS000032668.1079	SAMN32388569	clinical	cd_8_group_515	cd_4_group_461	cd_2_group_38813
PDT001708354.1	PDS000032668.1079	SAMN34385756	clinical	cd_8_group_515	cd_4_group_461	cd_2_group_38813
PDT001768836.1	PDS000032668.1079	SAMN35624222	clinical	cd_8_group_515	cd_4_group_461	cd_2_group_38813
PDT001793999.1	PDS000032668.1079	SAMN36083018	clinical	cd_8_group_515	cd_4_group_461	cd_2_group_38813
PDT001794820.1	PDS000032668.1079	SAMN36176539	clinical	cd_8_group_515	cd_4_group_461	cd_2_group_38813
PDT001807859.1	PDS000032668.1079	SAMN36274883	clinical	cd_8_group_515	cd_4_group_461	cd_2_group_38813
PDT001819540.1	PDS000032668.1079	SAMN36496389	clinical	cd_8_group_515	cd_4_group_461	cd_2_group_38813
PDT001824095.1	PDS000032668.1079	SAMN36675269	clinical	cd_8_group_515	cd_4_group_461	cd_2_group_38813
PDT001838781.1	PDS000032668.1079	SAMN36822854	clinical	cd_8_group_515	cd_4_group_461	cd_2_group_38813
PDT001851196.1	PDS000032668.1079	SAMN36984698	clinical	cd_8_group_515	cd_4_group_461	cd_2_group_38813
PDT001860746.1	PDS000032668.1079	SAMN37145101	clinical	cd_8_group_515	cd_4_group_461	cd_2_group_38813
PDT001862705.1	PDS000032668.1079	SAMN37155263	clinical	cd_8_group_515	cd_4_group_461	cd_2_group_38813
PDT001868858.1	PDS000032668.1079	SAMN37196064	clinical	cd_8_group_515	cd_4_group_461	cd_2_group_38813
PDT001873224.1	PDS000032668.1079	SAMN37283555	clinical	cd_8_group_515	cd_4_group_461	cd_2_group_38813
PDT001881684.1	PDS000032668.1079	SAMN37352574	clinical	cd_8_group_515	cd_4_group_461	cd_2_group_38813
PDT001889737.1	PDS000032668.1079	SAMN37444100	clinical	cd_8_group_515	cd_4_group_461	cd_2_group_38813
PDT001908472.1	PDS000032668.1079	SAMN37588868	clinical	cd_8_group_515	cd_4_group_461	cd_2_group_38813
PDT001912072.1	PDS000032668.1079	SAMN37649877	clinical	cd_8_group_515	cd_4_group_461	cd_2_group_38813
PDT001912900.1	PDS000032668.1079	SAMN37661920	clinical	cd_8_group_515	cd_4_group_461	cd_2_group_38813
PDT001924830.1	PDS000032668.1079	SAMN37771035	clinical	cd_8_group_515	cd_4_group_461	cd_2_group_38813
PDT001927588.1	PDS000032668.1079	SAMN37805951	clinical	cd_8_group_515	cd_4_group_461	cd_2_group_38813
PDT001927622.1	PDS000032668.1079	SAMN37805981	clinical	cd_8_group_515	cd_4_group_461	cd_2_group_38813
PDT001946815.1	PDS000032668.1079	SAMN37873842	clinical	cd_8_group_515	cd_4_group_461	cd_2_group_38813
PDT001946866.1	PDS000032668.1079	SAMN37874133	clinical	cd_8_group_515	cd_4_group_461	cd_2_group_38813
PDT000002649.3	PDS000032668.1079	SAMN02368056	environmental/other	cd_8_group_515	cd_4_group_461	cd_2_group_395
PDT000060637.2	PDS000032668.1079	SAMN03487593	clinical	cd_8_group_515	cd_4_group_461	cd_2_group_395
PDT000317449.1	PDS000032668.1079	SAMN09231645	clinical	cd_8_group_515	cd_4_group_461	cd_2_group_395
PDT000660888.1	PDS000032668.1079	SAMN02908514	environmental/other	cd_8_group_515	cd_4_group_461	cd_2_group_395
PDT000980850.1	PDS000032668.1079	SAMEA5532763	NULL	cd_8_group_515	cd_4_group_461	cd_2_group_395
PDT001777787.1	PDS000032668.1079	SAMN35716213	clinical	cd_8_group_515	cd_4_group_461	cd_2_group_51467
PDT001822624.2	PDS000032668.1079	SAMN36612089	clinical	cd_8_group_515	cd_4_group_461	cd_2_group_51467
PDT001874035.1	PDS000032668.1079	SAMN37285116	clinical	cd_8_group_515	cd_4_group_461	cd_2_group_51467
PDT001836961.1	PDS000032668.1079	SAMN36793107	clinical	cd_8_group_515	cd_4_group_461	cd_2_group_52292
PDT001845175.1	PDS000032668.1079	SAMN36891361	clinical	cd_8_group_515	cd_4_group_461	cd_2_group_52292
PDT000121540.2	PDS000158106.11	SAMN04577477	environmental/other	cd_8_group_5150	-	-
PDT000138064.2	PDS000158106.11	SAMN05379567	environmental/other	cd_8_group_5150	-	-
PDT000153181.2	PDS000158106.11	SAMN05919882	clinical	cd_8_group_5150	-	-
PDT000174488.3	PDS000158106.11	SAMN06173479	clinical	cd_8_group_5150	-	-
PDT000359573.1	PDS000158106.11	SAMN09770942	environmental/other	cd_8_group_5150	-	-
PDT000470260.1	PDS000158106.11	SAMN11030973	clinical	cd_8_group_5150	-	-
PDT000706168.1	PDS000158106.11	SAMN14308212	environmental/other	cd_8_group_5150	-	-
PDT000085909.2	PDS000158106.11	SAMN03988291	environmental/other	cd_8_group_5150	cd_4_group_4973	-
PDT000121458.2	PDS000158106.11	SAMN04577395	environmental/other	cd_8_group_5150	cd_4_group_4973	-
PDT000475706.1	PDS000158106.11	SAMN11093486	clinical	cd_8_group_5150	cd_4_group_4973	-
PDT000100740.2	PDS000158106.11	SAMN04370487	environmental/other	cd_8_group_5150	cd_4_group_5479	-
PDT000101231.2	PDS000158106.11	SAMN04384225	environmental/other	cd_8_group_5150	cd_4_group_5479	-
PDT000184244.2	PDS000158106.11	SAMN06229882	clinical	cd_8_group_5150	cd_4_group_5479	-
PDT000482053.1	PDS000158106.11	SAMN11246956	environmental/other	cd_8_group_5150	cd_4_group_5479	cd_2_group_21984
PDT000532611.1	PDS000158106.11	SAMN12138681	environmental/other	cd_8_group_5150	cd_4_group_5479	cd_2_group_21984
PDT000646715.1	PDS000158106.11	SAMN13614460	clinical	cd_8_group_5150	cd_4_group_5479	cd_2_group_21984
PDT000649827.1	PDS000158106.11	SAMN13675598	clinical	cd_8_group_5150	cd_4_group_5479	cd_2_group_21984
PDT000668816.1	PDS000158106.11	SAMN13901674	environmental/other	cd_8_group_5150	cd_4_group_5479	cd_2_group_21984
PDT000925191.1	PDS000158106.11	SAMN17170475	environmental/other	cd_8_group_5150	cd_4_group_5479	cd_2_group_21984
PDT001089973.1	PDS000158106.11	SAMN20233151	clinical	cd_8_group_5150	cd_4_group_5479	cd_2_group_21984
PDT000121282.2	PDS000158106.11	SAMN04577219	environmental/other	cd_8_group_5150	cd_4_group_6088	-
PDT000121562.2	PDS000158106.11	SAMN04577499	environmental/other	cd_8_group_5150	cd_4_group_6088	-
PDT001985222.1	PDS000065095.142	SAMEA114595710	NULL	cd_8_group_51500	cd_4_group_55335	-
PDT001985596.1	PDS000065095.142	SAMEA114595711	NULL	cd_8_group_51500	cd_4_group_55335	-
PDT001985460.1	PDS000156017.4	SAMN38266123	clinical	cd_8_group_51501	cd_4_group_55336	cd_2_group_54331
PDT001987754.1	PDS000156017.4	SAMN38289728	clinical	cd_8_group_51501	cd_4_group_55336	cd_2_group_54331
PDT001987755.1	PDS000156017.4	SAMN38289729	clinical	cd_8_group_51501	cd_4_group_55336	cd_2_group_54331
PDT001994584.1	PDS000156017.4	SAMN38345150	clinical	cd_8_group_51501	cd_4_group_55336	cd_2_group_54331
PDT001985516.1	PDS000167510.1	SAMN38266119	clinical	cd_8_group_51502	cd_4_group_55337	cd_2_group_54332
PDT001994582.1	PDS000167510.1	SAMN38345152	clinical	cd_8_group_51502	cd_4_group_55337	cd_2_group_54332
PDT001986617.1	PDS000028825.18	SAMN38280645	clinical	cd_8_group_51503	cd_4_group_55339	cd_2_group_54334
PDT001988287.1	PDS000028825.18	SAMN38291742	clinical	cd_8_group_51503	cd_4_group_55339	cd_2_group_54334
PDT001986728.1	PDS000167933.2	SAMN38282680	clinical	cd_8_group_51504	cd_4_group_55341	cd_2_group_54335
PDT001997037.1	PDS000167933.2	SAMN38372851	clinical	cd_8_group_51504	cd_4_group_55341	cd_2_group_54335
PDT002009472.1	PDS000167933.2	SAMN38452184	clinical	cd_8_group_51504	cd_4_group_55341	cd_2_group_54335
PDT001987460.1	PDS000030913.11	SAMN38283178	clinical	cd_8_group_51505	cd_4_group_55342	cd_2_group_54336
PDT002012031.1	PDS000030913.11	SAMN38518427	clinical	cd_8_group_51505	cd_4_group_55342	cd_2_group_54336
PDT001987484.1	PDS000004371.339	SAMN38283210	clinical	cd_8_group_51506	cd_4_group_55343	cd_2_group_54337
PDT001987521.1	PDS000004371.339	SAMN38283256	clinical	cd_8_group_51506	cd_4_group_55343	cd_2_group_54337
PDT001987607.1	PDS000028140.8	SAMN38285161	clinical	cd_8_group_51507	cd_4_group_55346	cd_2_group_54343
PDT001987611.1	PDS000028140.8	SAMN38285174	clinical	cd_8_group_51507	cd_4_group_55346	cd_2_group_54343
PDT001988494.1	PDS000026575.198	SAMN38296558	clinical	cd_8_group_51508	cd_4_group_55348	cd_2_group_54346
PDT001993179.1	PDS000026575.198	SAMN38334941	clinical	cd_8_group_51508	cd_4_group_55348	cd_2_group_54346
PDT001988534.1	PDS000002218.771	SAMN38298045	environmental/other	cd_8_group_51509	cd_4_group_55350	cd_2_group_54348
PDT001988564.1	PDS000002218.771	SAMN38298131	environmental/other	cd_8_group_51509	cd_4_group_55350	cd_2_group_54348
PDT001988566.1	PDS000002218.771	SAMN38298130	environmental/other	cd_8_group_51509	cd_4_group_55350	cd_2_group_54348
PDT000085919.4	PDS000032516.112	SAMN03988301	environmental/other	cd_8_group_5151	-	-
PDT000245961.3	PDS000032516.112	SAMN07716581	environmental/other	cd_8_group_5151	-	-
PDT000139630.4	PDS000032516.112	SAMN05416433	environmental/other	cd_8_group_5151	cd_4_group_6876	-
PDT000268196.3	PDS000032516.112	SAMN08040211	environmental/other	cd_8_group_5151	cd_4_group_6876	-
PDT001988535.1	PDS000002218.771	SAMN38298047	environmental/other	cd_8_group_51510	cd_4_group_55351	cd_2_group_54349
PDT001988629.1	PDS000002218.771	SAMN38298420	environmental/other	cd_8_group_51510	cd_4_group_55351	cd_2_group_54349
PDT001988554.1	PDS000076604.512	SAMN38298048	environmental/other	cd_8_group_51511	cd_4_group_55354	cd_2_group_54352
PDT001988558.1	PDS000076604.512	SAMN38298132	environmental/other	cd_8_group_51511	cd_4_group_55354	cd_2_group_54352
PDT001988562.1	PDS000076604.512	SAMN38298129	environmental/other	cd_8_group_51511	cd_4_group_55354	cd_2_group_54352
PDT001988567.1	PDS000076604.512	SAMN38298127	environmental/other	cd_8_group_51511	cd_4_group_55354	cd_2_group_54352
PDT001988626.1	PDS000076604.512	SAMN38298419	environmental/other	cd_8_group_51511	cd_4_group_55354	cd_2_group_54352
PDT001988573.1	PDS000099882.9	SAMN38298189	clinical	cd_8_group_51512	cd_4_group_55355	cd_2_group_54354
PDT001993450.1	PDS000099882.9	SAMN38336073	clinical	cd_8_group_51512	cd_4_group_55355	cd_2_group_54354
PDT001993456.1	PDS000099882.9	SAMN38336100	environmental/other	cd_8_group_51512	cd_4_group_55355	cd_2_group_54354
PDT002013287.1	PDS000099882.9	SAMN38568564	clinical	cd_8_group_51512	cd_4_group_55355	cd_2_group_54354
PDT001988578.1	PDS000030030.65	SAMN38298190	clinical	cd_8_group_51513	cd_4_group_55357	-
PDT001997050.1	PDS000030030.65	SAMN38372861	clinical	cd_8_group_51513	cd_4_group_55357	-
PDT001989308.2	PDS000042892.10	SAMEA114608379	clinical	cd_8_group_51514	cd_4_group_55359	cd_2_group_54357
PDT001989317.2	PDS000042892.10	SAMEA114608394	clinical	cd_8_group_51514	cd_4_group_55359	cd_2_group_54357
PDT001990959.1	PDS000167211.1	SAMEA114630833	clinical	cd_8_group_51515	cd_4_group_55360	cd_2_group_54359
PDT001990980.1	PDS000167211.1	SAMEA114630852	clinical	cd_8_group_51515	cd_4_group_55360	cd_2_group_54359
PDT001992816.1	PDS000038630.8	SAMN38331123	clinical	cd_8_group_51516	-	-
PDT001992822.1	PDS000038630.8	SAMN38331103	clinical	cd_8_group_51516	-	-
PDT001992879.1	PDS000167210.1	SAMN38331806	clinical	cd_8_group_51517	cd_4_group_55361	-
PDT001992882.1	PDS000167210.1	SAMN38331802	clinical	cd_8_group_51517	cd_4_group_55361	-
PDT001992962.1	PDS000031934.9	SAMN38334218	clinical	cd_8_group_51518	cd_4_group_55362	cd_2_group_54360
PDT002009773.1	PDS000031934.9	SAMN38467051	clinical	cd_8_group_51518	cd_4_group_55362	cd_2_group_54360
PDT002011010.1	PDS000031934.9	SAMN38498979	clinical	cd_8_group_51518	cd_4_group_55362	cd_2_group_54360
PDT001993069.1	PDS000167215.1	SAMN38334762	clinical	cd_8_group_51519	cd_4_group_55363	cd_2_group_54361
PDT001993092.1	PDS000167215.1	SAMN38334757	clinical	cd_8_group_51519	cd_4_group_55363	cd_2_group_54361
PDT000085959.2	PDS000029426.90	SAMN03988341	environmental/other	cd_8_group_5152	-	-
PDT001134641.1	PDS000029426.90	SAMN08412509	clinical	cd_8_group_5152	-	-
PDT001993230.1	PDS000168764.1	SAMN38335065	clinical	cd_8_group_51520	cd_4_group_55365	-
PDT002011115.1	PDS000168764.1	SAMN38501011	clinical	cd_8_group_51520	cd_4_group_55365	-
PDT001993379.1	PDS000089910.537	SAMN38335975	environmental/other	cd_8_group_51521	cd_4_group_55366	cd_2_group_54363
PDT002009536.1	PDS000089910.537	SAMN38453124	environmental/other	cd_8_group_51521	cd_4_group_55366	cd_2_group_54363
PDT001993441.1	PDS000167518.1	SAMN38336083	environmental/other	cd_8_group_51522	cd_4_group_55367	cd_2_group_54364
PDT001994634.1	PDS000167518.1	SAMN38346838	environmental/other	cd_8_group_51522	cd_4_group_55367	cd_2_group_54364
PDT001994553.1	PDS000026970.894	SAMN38344927	clinical	cd_8_group_51523	cd_4_group_55368	cd_2_group_54366
PDT002012009.1	PDS000026970.894	SAMN38518595	clinical	cd_8_group_51523	cd_4_group_55368	cd_2_group_54366
PDT001994606.1	PDS000167519.1	SAMN38345387	clinical	cd_8_group_51524	cd_4_group_55370	cd_2_group_54368
PDT001994614.1	PDS000167519.1	SAMN38345388	clinical	cd_8_group_51524	cd_4_group_55370	cd_2_group_54368
PDT001994956.1	PDS000030552.23	SAMN38350816	clinical	cd_8_group_51525	cd_4_group_55372	cd_2_group_54370
PDT001994965.1	PDS000030552.23	SAMN38350819	clinical	cd_8_group_51525	cd_4_group_55372	cd_2_group_54370
PDT001994982.1	PDS000032137.152	SAMN38351625	clinical	cd_8_group_51526	cd_4_group_55373	cd_2_group_54371
PDT001994983.1	PDS000032137.152	SAMN38351622	clinical	cd_8_group_51526	cd_4_group_55373	cd_2_group_54371
PDT001995013.1	PDS000167509.2	SAMEA114630855	NULL	cd_8_group_51527	cd_4_group_55375	cd_2_group_54373
PDT001995014.1	PDS000167509.2	SAMEA114630856	NULL	cd_8_group_51527	cd_4_group_55375	cd_2_group_54373
PDT001995109.1	PDS000167509.2	SAMEA114630926	NULL	cd_8_group_51527	cd_4_group_55375	cd_2_group_54373
PDT001995115.1	PDS000167509.2	SAMEA114630943	NULL	cd_8_group_51527	cd_4_group_55375	cd_2_group_54373
PDT001995346.1	PDS000167509.2	SAMEA114630863	NULL	cd_8_group_51527	cd_4_group_55375	cd_2_group_54373
PDT001995018.1	PDS000167504.1	SAMEA114630866	NULL	cd_8_group_51528	-	-
PDT001995104.1	PDS000167504.1	SAMEA114630916	NULL	cd_8_group_51528	-	-
PDT001995019.1	PDS000027164.10	SAMEA114630867	NULL	cd_8_group_51529	cd_4_group_55376	cd_2_group_54374
PDT001995020.1	PDS000027164.10	SAMEA114630869	NULL	cd_8_group_51529	cd_4_group_55376	cd_2_group_54374
PDT001995027.1	PDS000027164.10	SAMEA114630883	NULL	cd_8_group_51529	cd_4_group_55376	cd_2_group_54374
PDT001995033.1	PDS000027164.10	SAMEA114630895	NULL	cd_8_group_51529	cd_4_group_55376	cd_2_group_54374
PDT001995036.1	PDS000027164.10	SAMEA114630898	NULL	cd_8_group_51529	cd_4_group_55376	cd_2_group_54374
PDT001995054.1	PDS000027164.10	SAMEA114630938	NULL	cd_8_group_51529	cd_4_group_55376	cd_2_group_54374
PDT001995062.1	PDS000027164.10	SAMEA114630951	NULL	cd_8_group_51529	cd_4_group_55376	cd_2_group_54374
PDT001995097.1	PDS000027164.10	SAMEA114630903	NULL	cd_8_group_51529	cd_4_group_55376	cd_2_group_54374
PDT001995107.1	PDS000027164.10	SAMEA114630924	NULL	cd_8_group_51529	cd_4_group_55376	cd_2_group_54374
PDT001995351.1	PDS000027164.10	SAMEA114630884	NULL	cd_8_group_51529	cd_4_group_55376	cd_2_group_54374
PDT000085966.2	PDS000001682.31	SAMN03988348	environmental/other	cd_8_group_5153	-	-
PDT000135210.2	PDS000001682.31	SAMN05201721	environmental/other	cd_8_group_5153	cd_4_group_6708	-
PDT000194695.1	PDS000001682.31	SAMN02368039	environmental/other	cd_8_group_5153	cd_4_group_6708	-
PDT001995051.1	PDS000167513.1	SAMEA114630932	NULL	cd_8_group_51530	-	-
PDT001995031.1	PDS000167513.1	SAMEA114630892	NULL	cd_8_group_51530	cd_4_group_55378	-
PDT001995355.1	PDS000167513.1	SAMEA114630919	NULL	cd_8_group_51530	cd_4_group_55378	-
PDT001995055.1	PDS000167513.1	SAMEA114630939	NULL	cd_8_group_51530	cd_4_group_55380	cd_2_group_54376
PDT001995093.1	PDS000167513.1	SAMEA114630886	NULL	cd_8_group_51530	cd_4_group_55380	cd_2_group_54376
PDT001995108.1	PDS000167513.1	SAMEA114630925	NULL	cd_8_group_51530	cd_4_group_55380	cd_2_group_54376
PDT001995357.1	PDS000167513.1	SAMEA114630934	NULL	cd_8_group_51530	cd_4_group_55380	cd_2_group_54376
PDT001995040.1	PDS000029875.5	SAMEA114630907	NULL	cd_8_group_51531	cd_4_group_55379	-
PDT001995114.1	PDS000029875.5	SAMEA114630941	NULL	cd_8_group_51531	cd_4_group_55379	-
PDT001995041.1	PDS000125104.48	SAMEA114630910	NULL	cd_8_group_51532	-	-
PDT001995349.1	PDS000125104.48	SAMEA114630870	NULL	cd_8_group_51532	-	-
PDT001995086.1	PDS000167515.1	SAMEA114630859	NULL	cd_8_group_51533	cd_4_group_55381	cd_2_group_54377
PDT001995087.1	PDS000167515.1	SAMEA114630860	NULL	cd_8_group_51533	cd_4_group_55381	cd_2_group_54377
PDT001995089.1	PDS000167515.1	SAMEA114630874	NULL	cd_8_group_51533	cd_4_group_55381	cd_2_group_54377
PDT001995094.1	PDS000167515.1	SAMEA114630887	NULL	cd_8_group_51533	cd_4_group_55381	cd_2_group_54377
PDT001995106.1	PDS000167515.1	SAMEA114630918	NULL	cd_8_group_51533	cd_4_group_55381	cd_2_group_54377
PDT001995095.1	PDS000032438.397	SAMEA114630889	NULL	cd_8_group_51534	-	-
PDT001995102.1	PDS000032438.397	SAMEA114630914	NULL	cd_8_group_51534	-	-
PDT001995356.1	PDS000032438.397	SAMEA114630920	NULL	cd_8_group_51534	-	-
PDT001995354.1	PDS000027164.10	SAMEA114630904	NULL	cd_8_group_51535	cd_4_group_55382	-
PDT001995103.1	PDS000027164.10	SAMEA114630915	NULL	cd_8_group_51535	cd_4_group_55382	cd_2_group_54378
PDT001995118.1	PDS000027164.10	SAMEA114630949	NULL	cd_8_group_51535	cd_4_group_55382	cd_2_group_54378
PDT001996216.1	PDS000032380.20	SAMN16261322	NULL	cd_8_group_51536	cd_4_group_55383	cd_2_group_54379
PDT001996243.1	PDS000032380.20	SAMN16261372	NULL	cd_8_group_51536	cd_4_group_55383	cd_2_group_54379
PDT001996226.1	PDS000032215.10	SAMN16261354	NULL	cd_8_group_51537	cd_4_group_55384	cd_2_group_54381
PDT001996229.1	PDS000032215.10	SAMN16261353	NULL	cd_8_group_51537	cd_4_group_55384	cd_2_group_54381
PDT001996236.1	PDS000093812.5	SAMN16261344	NULL	cd_8_group_51538	cd_4_group_55385	cd_2_group_54382
PDT001996237.1	PDS000093812.5	SAMN16261352	NULL	cd_8_group_51538	cd_4_group_55385	cd_2_group_54382
PDT001996949.1	PDS000027077.404	SAMN38372205	environmental/other	cd_8_group_51539	cd_4_group_55387	cd_2_group_54384
PDT001996950.1	PDS000027077.404	SAMN38372206	environmental/other	cd_8_group_51539	cd_4_group_55387	cd_2_group_54384
PDT001996951.1	PDS000027077.404	SAMN38372212	environmental/other	cd_8_group_51539	cd_4_group_55387	cd_2_group_54384
PDT001996952.1	PDS000027077.404	SAMN38372208	environmental/other	cd_8_group_51539	cd_4_group_55387	cd_2_group_54384
PDT001996953.1	PDS000027077.404	SAMN38372207	environmental/other	cd_8_group_51539	cd_4_group_55387	cd_2_group_54384
PDT001996954.1	PDS000027077.404	SAMN38372213	environmental/other	cd_8_group_51539	cd_4_group_55387	cd_2_group_54384
PDT001996957.1	PDS000027077.404	SAMN38372211	environmental/other	cd_8_group_51539	cd_4_group_55387	cd_2_group_54384
PDT002000363.1	PDS000027077.404	SAMN38413474	environmental/other	cd_8_group_51539	cd_4_group_55387	cd_2_group_54384
PDT002000364.1	PDS000027077.404	SAMN38413476	environmental/other	cd_8_group_51539	cd_4_group_55387	cd_2_group_54384
PDT002000365.1	PDS000027077.404	SAMN38413477	environmental/other	cd_8_group_51539	cd_4_group_55387	cd_2_group_54384
PDT002000368.1	PDS000027077.404	SAMN38413484	environmental/other	cd_8_group_51539	cd_4_group_55387	cd_2_group_54384
PDT002000423.1	PDS000027077.404	SAMN38413762	environmental/other	cd_8_group_51539	cd_4_group_55387	cd_2_group_54384
PDT000085977.2	PDS000004848.8	SAMN03988359	environmental/other	cd_8_group_5154	cd_4_group_4975	-
PDT000102351.2	PDS000004848.8	SAMN03462259	environmental/other	cd_8_group_5154	cd_4_group_4975	cd_2_group_4925
PDT000102352.2	PDS000004848.8	SAMN03462260	environmental/other	cd_8_group_5154	cd_4_group_4975	cd_2_group_4925
PDT001996969.1	PDS000028192.862	SAMN38372230	environmental/other	cd_8_group_51540	cd_4_group_55388	cd_2_group_54385
PDT001996976.1	PDS000028192.862	SAMN38372248	environmental/other	cd_8_group_51540	cd_4_group_55388	cd_2_group_54385
PDT001996987.1	PDS000083190.6	SAMN38372241	clinical	cd_8_group_51541	cd_4_group_55390	cd_2_group_54387
PDT002010257.1	PDS000083190.6	SAMN38472286	clinical	cd_8_group_51541	cd_4_group_55390	cd_2_group_54387
PDT001997017.1	PDS000167927.1	SAMN38372388	environmental/other	cd_8_group_51542	cd_4_group_55391	cd_2_group_54388
PDT001998864.1	PDS000167927.1	SAMN38374470	environmental/other	cd_8_group_51542	cd_4_group_55391	cd_2_group_54388
PDT001997022.1	PDS000096074.6	SAMN38372463	clinical	cd_8_group_51543	cd_4_group_55392	cd_2_group_54389
PDT001997023.1	PDS000096074.6	SAMN38372464	clinical	cd_8_group_51543	cd_4_group_55392	cd_2_group_54389
PDT001997025.1	PDS000011606.176	SAMN38372840	clinical	cd_8_group_51544	cd_4_group_55393	cd_2_group_54390
PDT002009463.1	PDS000011606.176	SAMN38452180	clinical	cd_8_group_51544	cd_4_group_55393	cd_2_group_54390
PDT001998851.1	PDS000032630.140	SAMN38374384	clinical	cd_8_group_51545	cd_4_group_55395	cd_2_group_54392
PDT002009377.1	PDS000032630.140	SAMN38451835	clinical	cd_8_group_51545	cd_4_group_55395	cd_2_group_54392
PDT002000062.1	PDS000168059.1	SAMN38391418	environmental/other	cd_8_group_51546	cd_4_group_55396	-
PDT002000063.1	PDS000168059.1	SAMN38391417	environmental/other	cd_8_group_51546	cd_4_group_55396	cd_2_group_54394
PDT002000064.1	PDS000168059.1	SAMN38391416	environmental/other	cd_8_group_51546	cd_4_group_55396	cd_2_group_54394
PDT002000346.1	PDS000026541.245	SAMN38412820	environmental/other	cd_8_group_51547	cd_4_group_55397	cd_2_group_54395
PDT002000347.1	PDS000026541.245	SAMN38412821	environmental/other	cd_8_group_51547	cd_4_group_55397	cd_2_group_54395
PDT002000371.1	PDS000168112.1	SAMN38413487	environmental/other	cd_8_group_51548	cd_4_group_55398	cd_2_group_54396
PDT002000373.1	PDS000168112.1	SAMN38413489	environmental/other	cd_8_group_51548	cd_4_group_55398	cd_2_group_54396
PDT002000374.1	PDS000168112.1	SAMN38413488	environmental/other	cd_8_group_51548	cd_4_group_55398	cd_2_group_54396
PDT002000421.1	PDS000168112.1	SAMN38413764	environmental/other	cd_8_group_51548	cd_4_group_55398	cd_2_group_54396
PDT002000372.1	PDS000044000.156	SAMN38413490	environmental/other	cd_8_group_51549	cd_4_group_55399	cd_2_group_54397
PDT002000375.1	PDS000044000.156	SAMN38413491	environmental/other	cd_8_group_51549	cd_4_group_55399	cd_2_group_54397
PDT002000422.1	PDS000044000.156	SAMN38413763	environmental/other	cd_8_group_51549	cd_4_group_55399	cd_2_group_54397
PDT000085987.2	PDS000026710.494	SAMN03988369	environmental/other	cd_8_group_5155	cd_4_group_4976	-
PDT000085988.2	PDS000026710.494	SAMN03988370	environmental/other	cd_8_group_5155	cd_4_group_4976	-
PDT002008573.1	PDS000168551.1	SAMN38448099	clinical	cd_8_group_51550	cd_4_group_55401	-
PDT002008591.1	PDS000168551.1	SAMN38448113	clinical	cd_8_group_51550	cd_4_group_55401	-
PDT002008578.1	PDS000168554.2	SAMN38448100	clinical	cd_8_group_51551	cd_4_group_55402	cd_2_group_54400
PDT002012804.1	PDS000168554.2	SAMN38530313	clinical	cd_8_group_51551	cd_4_group_55402	cd_2_group_54400
PDT002009385.1	PDS000032628.156	SAMN38451841	clinical	cd_8_group_51552	cd_4_group_55403	cd_2_group_54402
PDT002011932.1	PDS000032628.156	SAMN38518257	clinical	cd_8_group_51552	cd_4_group_55403	cd_2_group_54402
PDT002009457.1	PDS000168606.1	SAMN38452191	clinical	cd_8_group_51553	-	-
PDT002010142.1	PDS000168606.1	SAMN38471189	clinical	cd_8_group_51553	-	-
PDT002011824.1	PDS000148181.63	SAMN38514917	environmental/other	cd_8_group_51554	cd_4_group_55408	cd_2_group_54407
PDT002011825.1	PDS000148181.63	SAMN38514918	environmental/other	cd_8_group_51554	cd_4_group_55408	cd_2_group_54407
PDT002012002.1	PDS000004395.492	SAMN38518600	clinical	cd_8_group_51555	cd_4_group_55409	cd_2_group_54409
PDT002012028.1	PDS000004395.492	SAMN38518528	clinical	cd_8_group_51555	cd_4_group_55409	cd_2_group_54409
PDT002012096.1	PDS000168772.1	SAMN38524124	clinical	cd_8_group_51556	cd_4_group_55411	cd_2_group_54410
PDT002012106.1	PDS000168772.1	SAMN38524126	clinical	cd_8_group_51556	cd_4_group_55411	cd_2_group_54410
PDT002012657.1	PDS000065402.4	SAMN31536435	environmental/other	cd_8_group_51557	-	-
PDT002012354.1	PDS000065402.4	SAMN31536478	environmental/other	cd_8_group_51557	cd_4_group_55412	-
PDT002012359.1	PDS000065402.4	SAMN31536473	environmental/other	cd_8_group_51557	cd_4_group_55412	-
PDT002012510.1	PDS000065402.4	SAMN31536452	environmental/other	cd_8_group_51557	cd_4_group_55412	-
PDT002012153.1	PDS000065402.4	SAMN31536717	environmental/other	cd_8_group_51557	cd_4_group_55412	cd_2_group_54412
PDT002012160.1	PDS000065402.4	SAMN31536711	environmental/other	cd_8_group_51557	cd_4_group_55412	cd_2_group_54412
PDT002012181.1	PDS000065402.4	SAMN31536519	environmental/other	cd_8_group_51557	cd_4_group_55412	cd_2_group_54412
PDT002012183.1	PDS000065402.4	SAMN31536517	environmental/other	cd_8_group_51557	cd_4_group_55412	cd_2_group_54412
PDT002012184.1	PDS000065402.4	SAMN31536516	environmental/other	cd_8_group_51557	cd_4_group_55412	cd_2_group_54412
PDT002012225.1	PDS000065402.4	SAMN31536392	environmental/other	cd_8_group_51557	cd_4_group_55412	cd_2_group_54412
PDT002012227.1	PDS000065402.4	SAMN31536391	environmental/other	cd_8_group_51557	cd_4_group_55412	cd_2_group_54412
PDT002012228.1	PDS000065402.4	SAMN31536390	environmental/other	cd_8_group_51557	cd_4_group_55412	cd_2_group_54412
PDT002012229.1	PDS000065402.4	SAMN31536389	environmental/other	cd_8_group_51557	cd_4_group_55412	cd_2_group_54412
PDT002012230.1	PDS000065402.4	SAMN31536388	environmental/other	cd_8_group_51557	cd_4_group_55412	cd_2_group_54412
PDT002012233.1	PDS000065402.4	SAMN31536385	environmental/other	cd_8_group_51557	cd_4_group_55412	cd_2_group_54412
PDT002012281.1	PDS000065402.4	SAMN31536688	environmental/other	cd_8_group_51557	cd_4_group_55412	cd_2_group_54412
PDT002012293.1	PDS000065402.4	SAMN31536677	environmental/other	cd_8_group_51557	cd_4_group_55412	cd_2_group_54412
PDT002012295.1	PDS000065402.4	SAMN31536675	environmental/other	cd_8_group_51557	cd_4_group_55412	cd_2_group_54412
PDT002012298.1	PDS000065402.4	SAMN31536615	environmental/other	cd_8_group_51557	cd_4_group_55412	cd_2_group_54412
PDT002012299.1	PDS000065402.4	SAMN31536614	environmental/other	cd_8_group_51557	cd_4_group_55412	cd_2_group_54412
PDT002012355.1	PDS000065402.4	SAMN31536477	environmental/other	cd_8_group_51557	cd_4_group_55412	cd_2_group_54412
PDT002012356.1	PDS000065402.4	SAMN31536476	environmental/other	cd_8_group_51557	cd_4_group_55412	cd_2_group_54412
PDT002012357.1	PDS000065402.4	SAMN31536475	environmental/other	cd_8_group_51557	cd_4_group_55412	cd_2_group_54412
PDT002012358.1	PDS000065402.4	SAMN31536474	environmental/other	cd_8_group_51557	cd_4_group_55412	cd_2_group_54412
PDT002012380.1	PDS000065402.4	SAMN31536369	environmental/other	cd_8_group_51557	cd_4_group_55412	cd_2_group_54412
PDT002012443.1	PDS000065402.4	SAMN31536657	environmental/other	cd_8_group_51557	cd_4_group_55412	cd_2_group_54412
PDT002012452.1	PDS000065402.4	SAMN31536649	environmental/other	cd_8_group_51557	cd_4_group_55412	cd_2_group_54412
PDT002012453.1	PDS000065402.4	SAMN31536648	environmental/other	cd_8_group_51557	cd_4_group_55412	cd_2_group_54412
PDT002012460.1	PDS000065402.4	SAMN31536583	environmental/other	cd_8_group_51557	cd_4_group_55412	cd_2_group_54412
PDT002012461.1	PDS000065402.4	SAMN31536582	environmental/other	cd_8_group_51557	cd_4_group_55412	cd_2_group_54412
PDT002012463.1	PDS000065402.4	SAMN31536581	environmental/other	cd_8_group_51557	cd_4_group_55412	cd_2_group_54412
PDT002012464.1	PDS000065402.4	SAMN31536580	environmental/other	cd_8_group_51557	cd_4_group_55412	cd_2_group_54412
PDT002012465.1	PDS000065402.4	SAMN31536579	environmental/other	cd_8_group_51557	cd_4_group_55412	cd_2_group_54412
PDT002012466.1	PDS000065402.4	SAMN31536578	environmental/other	cd_8_group_51557	cd_4_group_55412	cd_2_group_54412
PDT002012487.1	PDS000065402.4	SAMN31536560	environmental/other	cd_8_group_51557	cd_4_group_55412	cd_2_group_54412
PDT002012488.1	PDS000065402.4	SAMN31536559	environmental/other	cd_8_group_51557	cd_4_group_55412	cd_2_group_54412
PDT002012501.1	PDS000065402.4	SAMN31536461	environmental/other	cd_8_group_51557	cd_4_group_55412	cd_2_group_54412
PDT002012505.1	PDS000065402.4	SAMN31536457	environmental/other	cd_8_group_51557	cd_4_group_55412	cd_2_group_54412
PDT002012506.1	PDS000065402.4	SAMN31536456	environmental/other	cd_8_group_51557	cd_4_group_55412	cd_2_group_54412
PDT002012508.1	PDS000065402.4	SAMN31536454	environmental/other	cd_8_group_51557	cd_4_group_55412	cd_2_group_54412
PDT002012509.1	PDS000065402.4	SAMN31536453	environmental/other	cd_8_group_51557	cd_4_group_55412	cd_2_group_54412
PDT002012512.1	PDS000065402.4	SAMN31536451	environmental/other	cd_8_group_51557	cd_4_group_55412	cd_2_group_54412
PDT002012521.1	PDS000065402.4	SAMN31536356	environmental/other	cd_8_group_51557	cd_4_group_55412	cd_2_group_54412
PDT002012536.1	PDS000065402.4	SAMN31536342	environmental/other	cd_8_group_51557	cd_4_group_55412	cd_2_group_54412
PDT002012538.1	PDS000065402.4	SAMN31536341	environmental/other	cd_8_group_51557	cd_4_group_55412	cd_2_group_54412
PDT002012539.1	PDS000065402.4	SAMN31536340	environmental/other	cd_8_group_51557	cd_4_group_55412	cd_2_group_54412
PDT002012540.1	PDS000065402.4	SAMN31536339	environmental/other	cd_8_group_51557	cd_4_group_55412	cd_2_group_54412
PDT002012614.1	PDS000065402.4	SAMN31536618	environmental/other	cd_8_group_51557	cd_4_group_55412	cd_2_group_54412
PDT002012620.1	PDS000065402.4	SAMN31536555	environmental/other	cd_8_group_51557	cd_4_group_55412	cd_2_group_54412
PDT002012621.1	PDS000065402.4	SAMN31536554	environmental/other	cd_8_group_51557	cd_4_group_55412	cd_2_group_54412
PDT002012665.1	PDS000065402.4	SAMN31536428	environmental/other	cd_8_group_51557	cd_4_group_55412	cd_2_group_54412
PDT002012691.1	PDS000065402.4	SAMN31536318	environmental/other	cd_8_group_51557	cd_4_group_55412	cd_2_group_54412
PDT002012713.1	PDS000065402.4	SAMN31536298	environmental/other	cd_8_group_51557	cd_4_group_55412	cd_2_group_54412
PDT002012323.1	PDS000047880.2	SAMN31536592	environmental/other	cd_8_group_51558	cd_4_group_55414	-
PDT002012324.1	PDS000047880.2	SAMN31536214	environmental/other	cd_8_group_51558	cd_4_group_55414	cd_2_group_54414
PDT002012737.1	PDS000047880.2	SAMN31536276	environmental/other	cd_8_group_51558	cd_4_group_55414	cd_2_group_54414
PDT002012391.1	PDS000168761.1	SAMN31536358	environmental/other	cd_8_group_51559	cd_4_group_55416	-
PDT002012649.1	PDS000168761.1	SAMN31536442	environmental/other	cd_8_group_51559	cd_4_group_55416	-
PDT000085990.2	PDS000148181.63	SAMN03988372	environmental/other	cd_8_group_5156	-	-
PDT000086097.2	PDS000148181.63	SAMN03988479	environmental/other	cd_8_group_5156	-	-
PDT000232106.2	PDS000158179.42	SAMN07450907	clinical	cd_8_group_5157	-	-
PDT000278995.2	PDS000158179.42	SAMN08376968	clinical	cd_8_group_5157	-	-
PDT000416879.1	PDS000158179.42	SAMN10587906	clinical	cd_8_group_5157	-	-
PDT000918490.1	PDS000158179.42	SAMN17104686	clinical	cd_8_group_5157	cd_4_group_24639	-
PDT001145719.1	PDS000158179.42	SAMN22066008	clinical	cd_8_group_5157	cd_4_group_24639	-
PDT000520166.1	PDS000158179.42	SAMN11998924	clinical	cd_8_group_5157	cd_4_group_24639	cd_2_group_22930
PDT000617280.1	PDS000158179.42	SAMN13108048	clinical	cd_8_group_5157	cd_4_group_24639	cd_2_group_22930
PDT000617282.1	PDS000158179.42	SAMN13108051	clinical	cd_8_group_5157	cd_4_group_24639	cd_2_group_22930
PDT000806095.1	PDS000158179.42	SAMN15773523	clinical	cd_8_group_5157	cd_4_group_24639	cd_2_group_22930
PDT000085992.2	PDS000158179.42	SAMN03988374	environmental/other	cd_8_group_5157	cd_4_group_4977	-
PDT000086824.2	PDS000158179.42	SAMN04161334	environmental/other	cd_8_group_5157	cd_4_group_4977	-
PDT001134558.1	PDS000158179.42	SAMN08412465	clinical	cd_8_group_5157	cd_4_group_4977	-
PDT000085997.2	PDS000001887.770	SAMN03988379	environmental/other	cd_8_group_5158	-	-
PDT000274765.2	PDS000001887.770	SAMN08199370	clinical	cd_8_group_5158	cd_4_group_14121	cd_2_group_12758
PDT000275248.2	PDS000001887.770	SAMN08235478	clinical	cd_8_group_5158	cd_4_group_14121	cd_2_group_12758
PDT000385643.1	PDS000001887.770	SAMN10132894	environmental/other	cd_8_group_5158	cd_4_group_14121	cd_2_group_12758
PDT000085999.2	PDS000117429.124	SAMN03988381	environmental/other	cd_8_group_5159	-	-
PDT000139622.2	PDS000117429.124	SAMN05416425	environmental/other	cd_8_group_5159	-	-
PDT000212543.2	PDS000117429.124	SAMN07159206	environmental/other	cd_8_group_5159	-	-
PDT000266438.2	PDS000117429.124	SAMN08052659	environmental/other	cd_8_group_5159	cd_4_group_7964	-
PDT000254396.2	PDS000117429.124	SAMN07819056	environmental/other	cd_8_group_5159	cd_4_group_7964	cd_2_group_11700
PDT000276554.2	PDS000117429.124	SAMN08321129	environmental/other	cd_8_group_5159	cd_4_group_7964	cd_2_group_11700
PDT000285865.2	PDS000117429.124	SAMN08499075	environmental/other	cd_8_group_5159	cd_4_group_7964	cd_2_group_11700
PDT000168349.2	PDS000117429.124	SAMN06127069	environmental/other	cd_8_group_5159	cd_4_group_7964	cd_2_group_7167
PDT000173658.2	PDS000117429.124	SAMN06161178	environmental/other	cd_8_group_5159	cd_4_group_7964	cd_2_group_7167
PDT000002651.3	PDS000031645.3	SAMN02368058	environmental/other	cd_8_group_516	cd_4_group_462	cd_2_group_396
PDT000660891.1	PDS000031645.3	SAMN02908518	environmental/other	cd_8_group_516	cd_4_group_462	cd_2_group_396
PDT000086005.2	PDS000032516.112	SAMN03988387	environmental/other	cd_8_group_5160	-	-
PDT000177668.2	PDS000032516.112	SAMN06175256	environmental/other	cd_8_group_5160	cd_4_group_8243	-
PDT000356710.1	PDS000032516.112	SAMN09753698	environmental/other	cd_8_group_5160	cd_4_group_8243	-
PDT000086006.2	PDS000026710.494	SAMN03988388	environmental/other	cd_8_group_5161	-	-
PDT000142694.2	PDS000026710.494	SAMN04933497	environmental/other	cd_8_group_5161	-	-
PDT000086015.2	PDS000002504.587	SAMN03988397	environmental/other	cd_8_group_5162	cd_4_group_4980	cd_2_group_4418
PDT000086016.2	PDS000002504.587	SAMN03988398	environmental/other	cd_8_group_5162	cd_4_group_4980	cd_2_group_4418
PDT000086018.5	PDS000028162.6	SAMN03988400	environmental/other	cd_8_group_5163	cd_4_group_4981	-
PDT000269271.2	PDS000028162.6	SAMN08114129	environmental/other	cd_8_group_5163	cd_4_group_4981	-
PDT000227117.2	PDS000028162.6	SAMN07411248	environmental/other	cd_8_group_5163	cd_4_group_4981	cd_2_group_10284
PDT000359494.1	PDS000028162.6	SAMN09770964	environmental/other	cd_8_group_5163	cd_4_group_4981	cd_2_group_10284
PDT000359495.1	PDS000028162.6	SAMN09770965	environmental/other	cd_8_group_5163	cd_4_group_4981	cd_2_group_10284
PDT000359568.1	PDS000028162.6	SAMN09770987	environmental/other	cd_8_group_5163	cd_4_group_4981	cd_2_group_10284
PDT000359569.1	PDS000028162.6	SAMN09770988	environmental/other	cd_8_group_5163	cd_4_group_4981	cd_2_group_10284
PDT000359600.1	PDS000028162.6	SAMN09770976	environmental/other	cd_8_group_5163	cd_4_group_4981	cd_2_group_10284
PDT000385789.1	PDS000028162.6	SAMN10132927	environmental/other	cd_8_group_5163	cd_4_group_4981	cd_2_group_10284
PDT000121233.2	PDS000028162.6	SAMN04576695	environmental/other	cd_8_group_5163	cd_4_group_4981	cd_2_group_5454
PDT000149657.2	PDS000028162.6	SAMN05771726	environmental/other	cd_8_group_5163	cd_4_group_4981	cd_2_group_5454
PDT000110822.2	PDS000026782.164	SAMN04451153	environmental/other	cd_8_group_5164	-	-
PDT000239406.2	PDS000026782.164	SAMN07567197	clinical	cd_8_group_5164	-	-
PDT000259473.2	PDS000026782.164	SAMN07767855	environmental/other	cd_8_group_5164	-	-
PDT000265858.2	PDS000026782.164	SAMN08001099	environmental/other	cd_8_group_5164	-	-
PDT000265880.2	PDS000026782.164	SAMN08001084	environmental/other	cd_8_group_5164	-	-
PDT000309952.2	PDS000026782.164	SAMN08923896	environmental/other	cd_8_group_5164	-	-
PDT000310597.2	PDS000026782.164	SAMN08923857	environmental/other	cd_8_group_5164	-	-
PDT000315351.2	PDS000026782.164	SAMN09216595	environmental/other	cd_8_group_5164	cd_4_group_16310	cd_2_group_14861
PDT000315394.2	PDS000026782.164	SAMN09216717	environmental/other	cd_8_group_5164	cd_4_group_16310	cd_2_group_14861
PDT000315461.2	PDS000026782.164	SAMN09217406	environmental/other	cd_8_group_5164	cd_4_group_16310	cd_2_group_14861
PDT000315467.2	PDS000026782.164	SAMN09217416	environmental/other	cd_8_group_5164	cd_4_group_16310	cd_2_group_14861
PDT000315469.2	PDS000026782.164	SAMN09217420	environmental/other	cd_8_group_5164	cd_4_group_16310	cd_2_group_14861
PDT000315715.1	PDS000026782.164	SAMN09217511	environmental/other	cd_8_group_5164	cd_4_group_16310	cd_2_group_14861
PDT000315717.1	PDS000026782.164	SAMN09217509	environmental/other	cd_8_group_5164	cd_4_group_16310	cd_2_group_14861
PDT000315998.1	PDS000026782.164	SAMN09221857	environmental/other	cd_8_group_5164	cd_4_group_16310	cd_2_group_14861
PDT000316817.1	PDS000026782.164	SAMN09227281	environmental/other	cd_8_group_5164	cd_4_group_16310	cd_2_group_14861
PDT000532132.1	PDS000026782.164	SAMN12108844	clinical	cd_8_group_5164	cd_4_group_24905	-
PDT000822373.1	PDS000026782.164	SAMN15927527	environmental/other	cd_8_group_5164	cd_4_group_24905	cd_2_group_31505
PDT000857717.1	PDS000026782.164	SAMN15878495	environmental/other	cd_8_group_5164	cd_4_group_24905	cd_2_group_31505
PDT001000275.1	PDS000026782.164	SAMN18620545	environmental/other	cd_8_group_5164	cd_4_group_24905	cd_2_group_31505
PDT001001117.1	PDS000026782.164	SAMN18636686	environmental/other	cd_8_group_5164	cd_4_group_24905	cd_2_group_31505
PDT000114382.2	PDS000026782.164	SAMN04517015	environmental/other	cd_8_group_5164	cd_4_group_4982	-
PDT000121114.2	PDS000026782.164	SAMN04535505	environmental/other	cd_8_group_5164	cd_4_group_4982	-
PDT000181457.2	PDS000026782.164	SAMN06213782	environmental/other	cd_8_group_5164	cd_4_group_4982	-
PDT000187068.3	PDS000026782.164	SAMN06298833	clinical	cd_8_group_5164	cd_4_group_4982	-
PDT000265910.2	PDS000026782.164	SAMN08001100	environmental/other	cd_8_group_5164	cd_4_group_4982	-
PDT000268254.2	PDS000026782.164	SAMN08040225	environmental/other	cd_8_group_5164	cd_4_group_4982	-
PDT000279719.2	PDS000026782.164	SAMN08294373	environmental/other	cd_8_group_5164	cd_4_group_4982	-
PDT000293134.2	PDS000026782.164	SAMN08294322	environmental/other	cd_8_group_5164	cd_4_group_4982	-
PDT000316039.1	PDS000026782.164	SAMN09221904	environmental/other	cd_8_group_5164	cd_4_group_4982	-
PDT000086023.2	PDS000026782.164	SAMN03988405	environmental/other	cd_8_group_5164	cd_4_group_4982	cd_2_group_4419
PDT000086083.2	PDS000026782.164	SAMN03988465	environmental/other	cd_8_group_5164	cd_4_group_4982	cd_2_group_4419
PDT000114384.2	PDS000026782.164	SAMN04517017	environmental/other	cd_8_group_5164	cd_4_group_4982	cd_2_group_5230
PDT000119790.3	PDS000026782.164	SAMN04517099	environmental/other	cd_8_group_5164	cd_4_group_4982	cd_2_group_5230
PDT000120120.2	PDS000026782.164	SAMN04517039	environmental/other	cd_8_group_5164	cd_4_group_4982	cd_2_group_5230
PDT000120121.2	PDS000026782.164	SAMN04517040	environmental/other	cd_8_group_5164	cd_4_group_4982	cd_2_group_5230
PDT000120140.2	PDS000026782.164	SAMN04517059	environmental/other	cd_8_group_5164	cd_4_group_4982	cd_2_group_5230
PDT000120142.2	PDS000026782.164	SAMN04517061	environmental/other	cd_8_group_5164	cd_4_group_4982	cd_2_group_5230
PDT000120143.2	PDS000026782.164	SAMN04517062	environmental/other	cd_8_group_5164	cd_4_group_4982	cd_2_group_5230
PDT000120144.2	PDS000026782.164	SAMN04517063	environmental/other	cd_8_group_5164	cd_4_group_4982	cd_2_group_5230
PDT000252997.2	PDS000026782.164	SAMN07792232	environmental/other	cd_8_group_5164	cd_4_group_4982	cd_2_group_5230
PDT000309378.2	PDS000026782.164	SAMN08923894	environmental/other	cd_8_group_5164	cd_4_group_4982	cd_2_group_5230
PDT000309380.2	PDS000026782.164	SAMN08923895	environmental/other	cd_8_group_5164	cd_4_group_4982	cd_2_group_5230
PDT000310587.2	PDS000026782.164	SAMN08923854	environmental/other	cd_8_group_5164	cd_4_group_4982	cd_2_group_5230
PDT000086035.2	PDS000002410.75	SAMN03988417	environmental/other	cd_8_group_5165	-	-
PDT000480879.1	PDS000002410.75	SAMN11191640	environmental/other	cd_8_group_5165	-	-
PDT000086037.2	PDS000148181.63	SAMN03988419	environmental/other	cd_8_group_5166	cd_4_group_4983	cd_2_group_4420
PDT000086038.2	PDS000148181.63	SAMN03988420	environmental/other	cd_8_group_5166	cd_4_group_4983	cd_2_group_4420
PDT000086043.2	PDS000029441.1	SAMN03988425	environmental/other	cd_8_group_5167	cd_4_group_4984	cd_2_group_4421
PDT000086044.2	PDS000029441.1	SAMN03988426	environmental/other	cd_8_group_5167	cd_4_group_4984	cd_2_group_4421
PDT000139404.3	PDS000117429.124	SAMN04915603	environmental/other	cd_8_group_5168	-	-
PDT000187600.2	PDS000117429.124	SAMN06328328	environmental/other	cd_8_group_5168	-	-
PDT000237089.2	PDS000117429.124	SAMN07565869	environmental/other	cd_8_group_5168	-	-
PDT000253363.2	PDS000117429.124	SAMN07809350	environmental/other	cd_8_group_5168	-	-
PDT000532681.1	PDS000117429.124	SAMN12128046	environmental/other	cd_8_group_5168	-	-
PDT000228447.2	PDS000117429.124	SAMN07424853	environmental/other	cd_8_group_5168	cd_4_group_11440	cd_2_group_10350
PDT000269688.2	PDS000117429.124	SAMN08138560	environmental/other	cd_8_group_5168	cd_4_group_11440	cd_2_group_10350
PDT000247861.2	PDS000117429.124	SAMN07731208	clinical	cd_8_group_5168	cd_4_group_12599	-
PDT000249175.2	PDS000117429.124	SAMN07731207	clinical	cd_8_group_5168	cd_4_group_12599	-
PDT000086065.2	PDS000117429.124	SAMN03988447	environmental/other	cd_8_group_5168	cd_4_group_4988	-
PDT000139618.2	PDS000117429.124	SAMN05416421	environmental/other	cd_8_group_5168	cd_4_group_4988	-
PDT000181198.2	PDS000117429.124	SAMN06256212	environmental/other	cd_8_group_5168	cd_4_group_7917	-
PDT000187918.2	PDS000117429.124	SAMN06339209	environmental/other	cd_8_group_5168	cd_4_group_7917	-
PDT000212851.2	PDS000117429.124	SAMN07162801	environmental/other	cd_8_group_5168	cd_4_group_7917	-
PDT000247048.2	PDS000117429.124	SAMN07729807	environmental/other	cd_8_group_5168	cd_4_group_7917	-
PDT000518315.1	PDS000117429.124	SAMN11968081	environmental/other	cd_8_group_5168	cd_4_group_7917	cd_2_group_22839
PDT000518316.1	PDS000117429.124	SAMN11968080	environmental/other	cd_8_group_5168	cd_4_group_7917	cd_2_group_22839
PDT000167483.2	PDS000117429.124	SAMN06103558	environmental/other	cd_8_group_5168	cd_4_group_7917	cd_2_group_7122
PDT000168033.2	PDS000117429.124	SAMN06116072	environmental/other	cd_8_group_5168	cd_4_group_7917	cd_2_group_7122
PDT000193657.2	PDS000117429.124	SAMN06602869	environmental/other	cd_8_group_5168	cd_4_group_7917	cd_2_group_7122
PDT000203295.2	PDS000117429.124	SAMN06761461	environmental/other	cd_8_group_5168	cd_4_group_7917	cd_2_group_7122
PDT000205010.2	PDS000117429.124	SAMN06826374	environmental/other	cd_8_group_5168	cd_4_group_7917	cd_2_group_7122
PDT000207523.2	PDS000117429.124	SAMN06899399	environmental/other	cd_8_group_5168	cd_4_group_7917	cd_2_group_7122
PDT000209426.2	PDS000117429.124	SAMN07141740	environmental/other	cd_8_group_5168	cd_4_group_7917	cd_2_group_7122
PDT000230576.2	PDS000117429.124	SAMN07440338	environmental/other	cd_8_group_5168	cd_4_group_7917	cd_2_group_7122
PDT000269416.2	PDS000117429.124	SAMN08114055	environmental/other	cd_8_group_5168	cd_4_group_7917	cd_2_group_7122
PDT000269420.2	PDS000117429.124	SAMN08114061	environmental/other	cd_8_group_5168	cd_4_group_7917	cd_2_group_7122
PDT000285900.2	PDS000117429.124	SAMN08499098	environmental/other	cd_8_group_5168	cd_4_group_7917	cd_2_group_7122
PDT000312309.2	PDS000117429.124	SAMN09088255	environmental/other	cd_8_group_5168	cd_4_group_7917	cd_2_group_7122
PDT000351601.1	PDS000117429.124	SAMN09690657	environmental/other	cd_8_group_5168	cd_4_group_7917	cd_2_group_7122
PDT000358894.1	PDS000117429.124	SAMN09769693	environmental/other	cd_8_group_5168	cd_4_group_7917	cd_2_group_7122
PDT000086909.2	PDS000150684.2	SAMN04166366	environmental/other	cd_8_group_5169	-	-
PDT000086076.2	PDS000150684.2	SAMN03988458	environmental/other	cd_8_group_5169	cd_4_group_4990	cd_2_group_4425
PDT000641548.1	PDS000150684.2	SAMN13512731	clinical	cd_8_group_5169	cd_4_group_4990	cd_2_group_4425
PDT000002653.3	PDS000004693.27	SAMN02368060	environmental/other	cd_8_group_517	cd_4_group_463	cd_2_group_397
PDT000661012.1	PDS000004693.27	SAMN02908636	environmental/other	cd_8_group_517	cd_4_group_463	cd_2_group_397
PDT000101525.2	PDS000030663.7	SAMN04382694	clinical	cd_8_group_5170	-	-
PDT000102437.2	PDS000030663.7	SAMN04421184	environmental/other	cd_8_group_5170	-	-
PDT000104784.2	PDS000030663.7	SAMN04450871	clinical	cd_8_group_5170	-	-
PDT000147929.2	PDS000030663.7	SAMN05715965	clinical	cd_8_group_5170	-	-
PDT000151848.2	PDS000030663.7	SAMN05859361	environmental/other	cd_8_group_5170	-	-
PDT001106670.1	PDS000030663.7	SAMN20695169	clinical	cd_8_group_5170	-	-
PDT000086369.5	PDS000030663.7	SAMN04156704	clinical	cd_8_group_5170	cd_4_group_4994	-
PDT000105786.2	PDS000030663.7	SAMN04448353	clinical	cd_8_group_5170	cd_4_group_4994	-
PDT000105787.2	PDS000030663.7	SAMN04448355	clinical	cd_8_group_5170	cd_4_group_4994	-
PDT000110576.2	PDS000030663.7	SAMN04444289	clinical	cd_8_group_5170	cd_4_group_4994	-
PDT000151030.2	PDS000030663.7	SAMN05830366	clinical	cd_8_group_5170	cd_4_group_4994	-
PDT000156247.2	PDS000030663.7	SAMN05936248	environmental/other	cd_8_group_5170	cd_4_group_4994	-
PDT000790142.1	PDS000030663.7	SAMN15576100	clinical	cd_8_group_5170	cd_4_group_4994	-
PDT000086250.2	PDS000030663.7	SAMN04147784	clinical	cd_8_group_5170	cd_4_group_4994	cd_2_group_4428
PDT000086367.2	PDS000030663.7	SAMN04156702	clinical	cd_8_group_5170	cd_4_group_4994	cd_2_group_4428
PDT000086368.2	PDS000030663.7	SAMN04156703	clinical	cd_8_group_5170	cd_4_group_4994	cd_2_group_4428
PDT000086370.2	PDS000030663.7	SAMN04156705	clinical	cd_8_group_5170	cd_4_group_4994	cd_2_group_4428
PDT000086371.5	PDS000030663.7	SAMN04156706	clinical	cd_8_group_5170	cd_4_group_4994	cd_2_group_4428
PDT000101970.2	PDS000030663.7	SAMN04364802	environmental/other	cd_8_group_5170	cd_4_group_4994	cd_2_group_4428
PDT000102436.2	PDS000030663.7	SAMN04421277	environmental/other	cd_8_group_5170	cd_4_group_4994	cd_2_group_4428
PDT000102438.2	PDS000030663.7	SAMN04421179	environmental/other	cd_8_group_5170	cd_4_group_4994	cd_2_group_4428
PDT000102439.2	PDS000030663.7	SAMN04421183	environmental/other	cd_8_group_5170	cd_4_group_4994	cd_2_group_4428
PDT000102440.2	PDS000030663.7	SAMN04421182	environmental/other	cd_8_group_5170	cd_4_group_4994	cd_2_group_4428
PDT000102441.2	PDS000030663.7	SAMN04421181	environmental/other	cd_8_group_5170	cd_4_group_4994	cd_2_group_4428
PDT000104726.2	PDS000030663.7	SAMN04445979	clinical	cd_8_group_5170	cd_4_group_4994	cd_2_group_4428
PDT000104750.2	PDS000030663.7	SAMN04420763	clinical	cd_8_group_5170	cd_4_group_4994	cd_2_group_4428
PDT000105788.2	PDS000030663.7	SAMN04448354	clinical	cd_8_group_5170	cd_4_group_4994	cd_2_group_4428
PDT000147930.2	PDS000030663.7	SAMN05715966	clinical	cd_8_group_5170	cd_4_group_4994	cd_2_group_4428
PDT000150337.2	PDS000030663.7	SAMN05804976	clinical	cd_8_group_5170	cd_4_group_4994	cd_2_group_4428
PDT000150340.2	PDS000030663.7	SAMN05804982	clinical	cd_8_group_5170	cd_4_group_4994	cd_2_group_4428
PDT000151847.2	PDS000030663.7	SAMN05859362	environmental/other	cd_8_group_5170	cd_4_group_4994	cd_2_group_4428
PDT000167518.2	PDS000030663.7	SAMN06068120	environmental/other	cd_8_group_5170	cd_4_group_4994	cd_2_group_4428
PDT000167519.2	PDS000030663.7	SAMN06068123	environmental/other	cd_8_group_5170	cd_4_group_4994	cd_2_group_4428
PDT000167520.2	PDS000030663.7	SAMN06068122	environmental/other	cd_8_group_5170	cd_4_group_4994	cd_2_group_4428
PDT000586457.1	PDS000030663.7	SAMN12751032	clinical	cd_8_group_5170	cd_4_group_4994	cd_2_group_4428
PDT000640870.1	PDS000030663.7	SAMN13504063	clinical	cd_8_group_5170	cd_4_group_4994	cd_2_group_4428
PDT000660815.1	PDS000030663.7	SAMN13840616	clinical	cd_8_group_5170	cd_4_group_4994	cd_2_group_4428
PDT000104754.2	PDS000030663.7	SAMN04420764	clinical	cd_8_group_5170	cd_4_group_4994	cd_2_group_4963
PDT000155032.2	PDS000030663.7	SAMN04420765	clinical	cd_8_group_5170	cd_4_group_4994	cd_2_group_4963
PDT000150281.2	PDS000030663.7	SAMN05804974	environmental/other	cd_8_group_5170	cd_4_group_7252	-
PDT000150341.2	PDS000030663.7	SAMN05804975	clinical	cd_8_group_5170	cd_4_group_7252	-
PDT000161379.2	PDS000013650.228	SAMN05596677	clinical	cd_8_group_5171	cd_4_group_4996	-
PDT000259688.2	PDS000013650.228	SAMN07822887	clinical	cd_8_group_5171	cd_4_group_4996	-
PDT000300367.2	PDS000013650.228	SAMN08804660	clinical	cd_8_group_5171	cd_4_group_4996	-
PDT000447593.1	PDS000013650.228	SAMN10788313	clinical	cd_8_group_5171	cd_4_group_4996	-
PDT000086255.2	PDS000013650.228	SAMN04147789	environmental/other	cd_8_group_5171	cd_4_group_4996	cd_2_group_4429
PDT000086287.2	PDS000013650.228	SAMN04147843	clinical	cd_8_group_5171	cd_4_group_4996	cd_2_group_4429
PDT000086288.2	PDS000013650.228	SAMN04147844	clinical	cd_8_group_5171	cd_4_group_4996	cd_2_group_4429
PDT000145089.2	PDS000013650.228	SAMN05579959	clinical	cd_8_group_5171	cd_4_group_4996	cd_2_group_4429
PDT000171948.2	PDS000013650.228	SAMN06133236	clinical	cd_8_group_5171	cd_4_group_4996	cd_2_group_4429
PDT000183124.2	PDS000013650.228	SAMN06270266	clinical	cd_8_group_5171	cd_4_group_4996	cd_2_group_4429
PDT000086273.2	PDS000031557.1	SAMN04147808	clinical	cd_8_group_5172	cd_4_group_4997	cd_2_group_4430
PDT000095863.2	PDS000031557.1	SAMN04313596	clinical	cd_8_group_5172	cd_4_group_4997	cd_2_group_4430
PDT000086277.2	PDS000029625.454	SAMN04147833	clinical	cd_8_group_5173	-	-
PDT001502797.1	PDS000029625.454	SAMN31890551	clinical	cd_8_group_5173	-	-
PDT000151862.2	PDS000029625.454	SAMN05856079	clinical	cd_8_group_5173	cd_4_group_7327	-
PDT000200255.2	PDS000029625.454	SAMN06677863	clinical	cd_8_group_5173	cd_4_group_7327	-
PDT001169111.1	PDS000029625.454	SAMN22889931	clinical	cd_8_group_5173	cd_4_group_7327	-
PDT000105776.2	PDS000002504.587	SAMN04450825	clinical	cd_8_group_5174	-	-
PDT000299890.2	PDS000002504.587	SAMN08799930	clinical	cd_8_group_5174	cd_4_group_4999	-
PDT000086283.2	PDS000002504.587	SAMN04147839	clinical	cd_8_group_5174	cd_4_group_4999	cd_2_group_4431
PDT000096172.2	PDS000002504.587	SAMN04317286	clinical	cd_8_group_5174	cd_4_group_4999	cd_2_group_4431
PDT000096174.3	PDS000002504.587	SAMN04317481	clinical	cd_8_group_5174	cd_4_group_4999	cd_2_group_4431
PDT000221132.2	PDS000002504.587	SAMN07280765	clinical	cd_8_group_5174	cd_4_group_4999	cd_2_group_4431
PDT000086339.2	PDS000029529.2	SAMN04155406	clinical	cd_8_group_5175	cd_4_group_5000	cd_2_group_4433
PDT000198060.2	PDS000029529.2	SAMN06607470	clinical	cd_8_group_5175	cd_4_group_5000	cd_2_group_4433
PDT000104633.5	PDS000159488.57	SAMN04388342	environmental/other	cd_8_group_5176	-	-
PDT000259366.3	PDS000159488.57	SAMN07420492	environmental/other	cd_8_group_5176	-	-
PDT000086354.4	PDS000159488.57	SAMN04156700	clinical	cd_8_group_5176	cd_4_group_5001	cd_2_group_4434
PDT000095643.3	PDS000159488.57	SAMN04308850	clinical	cd_8_group_5176	cd_4_group_5001	cd_2_group_4434
PDT000172280.2	PDS000029053.40	SAMN06140364	clinical	cd_8_group_5177	-	-
PDT000220029.2	PDS000029053.40	SAMN07267879	clinical	cd_8_group_5177	-	-
PDT000264023.2	PDS000029053.40	SAMN07981709	clinical	cd_8_group_5177	-	-
PDT000517876.1	PDS000029053.40	SAMN11958595	clinical	cd_8_group_5177	-	-
PDT000581231.1	PDS000029053.40	SAMN12707582	clinical	cd_8_group_5177	-	-
PDT000807400.1	PDS000029053.40	SAMN15786850	clinical	cd_8_group_5177	-	-
PDT000827560.1	PDS000029053.40	SAMN15960534	clinical	cd_8_group_5177	-	-
PDT001166667.1	PDS000029053.40	SAMN22821008	clinical	cd_8_group_5177	-	-
PDT001370908.1	PDS000029053.40	SAMN29977669	clinical	cd_8_group_5177	-	-
PDT001394143.1	PDS000029053.40	SAMN30410494	clinical	cd_8_group_5177	-	-
PDT001406091.1	PDS000029053.40	SAMN30601429	clinical	cd_8_group_5177	-	-
PDT001435240.1	PDS000029053.40	SAMN31044922	clinical	cd_8_group_5177	-	-
PDT001467555.1	PDS000029053.40	SAMN31461437	clinical	cd_8_group_5177	-	-
PDT001507070.1	PDS000029053.40	SAMN31968761	clinical	cd_8_group_5177	-	-
PDT001874881.1	PDS000029053.40	SAMN37299323	clinical	cd_8_group_5177	-	-
PDT000361198.1	PDS000029053.40	SAMN09791580	clinical	cd_8_group_5177	cd_4_group_19078	cd_2_group_17511
PDT000584102.1	PDS000029053.40	SAMN12724227	clinical	cd_8_group_5177	cd_4_group_19078	cd_2_group_17511
PDT000545983.1	PDS000029053.40	SAMN12321791	clinical	cd_8_group_5177	cd_4_group_25306	cd_2_group_23575
PDT001377373.1	PDS000029053.40	SAMN30096885	clinical	cd_8_group_5177	cd_4_group_25306	cd_2_group_23575
PDT000257067.2	PDS000029053.40	SAMN07792602	clinical	cd_8_group_5177	cd_4_group_5002	-
PDT000375202.1	PDS000029053.40	SAMN10037165	clinical	cd_8_group_5177	cd_4_group_5002	-
PDT000575090.1	PDS000029053.40	SAMN12647276	clinical	cd_8_group_5177	cd_4_group_5002	-
PDT001184706.1	PDS000029053.40	SAMN23426547	clinical	cd_8_group_5177	cd_4_group_5002	-
PDT001397886.1	PDS000029053.40	SAMN30497252	clinical	cd_8_group_5177	cd_4_group_5002	-
PDT000542544.1	PDS000029053.40	SAMN12262203	clinical	cd_8_group_5177	cd_4_group_5002	cd_2_group_23457
PDT000580767.1	PDS000029053.40	SAMN12698987	clinical	cd_8_group_5177	cd_4_group_5002	cd_2_group_23457
PDT000583837.1	PDS000029053.40	SAMN12722836	clinical	cd_8_group_5177	cd_4_group_5002	cd_2_group_23457
PDT001148341.1	PDS000029053.40	SAMN22208425	clinical	cd_8_group_5177	cd_4_group_5002	cd_2_group_39773
PDT001150349.1	PDS000029053.40	SAMN22246120	clinical	cd_8_group_5177	cd_4_group_5002	cd_2_group_39773
PDT000086355.2	PDS000029053.40	SAMN04125345	clinical	cd_8_group_5177	cd_4_group_5002	cd_2_group_4435
PDT000265529.2	PDS000029053.40	SAMN07981515	clinical	cd_8_group_5177	cd_4_group_5002	cd_2_group_4435
PDT000391371.1	PDS000029053.40	SAMN10241244	clinical	cd_8_group_5177	cd_4_group_5002	cd_2_group_4435
PDT000086357.2	PDS000028439.68	SAMN04125339	clinical	cd_8_group_5178	-	-
PDT000568515.1	PDS000028439.68	SAMN12599764	clinical	cd_8_group_5178	-	-
PDT000598214.1	PDS000030741.93	SAMN12880897	clinical	cd_8_group_5179	-	-
PDT001137504.1	PDS000030741.93	SAMN21601336	clinical	cd_8_group_5179	cd_4_group_5003	-
PDT000086358.2	PDS000030741.93	SAMN04125346	clinical	cd_8_group_5179	cd_4_group_5003	cd_2_group_4436
PDT000388731.1	PDS000030741.93	SAMN10177870	clinical	cd_8_group_5179	cd_4_group_5003	cd_2_group_4436
PDT000412990.1	PDS000030741.93	SAMN10505532	clinical	cd_8_group_5179	cd_4_group_5003	cd_2_group_4436
PDT001116175.1	PDS000030741.93	SAMN20961027	clinical	cd_8_group_5179	cd_4_group_5003	cd_2_group_4436
PDT001126931.1	PDS000030741.93	SAMN21370336	clinical	cd_8_group_5179	cd_4_group_5003	cd_2_group_4436
PDT001162333.1	PDS000030741.93	SAMN22581248	clinical	cd_8_group_5179	cd_4_group_5003	cd_2_group_4436
PDT000002661.3	PDS000150684.2	SAMN02368068	environmental/other	cd_8_group_518	cd_4_group_465	cd_2_group_399
PDT000660967.1	PDS000150684.2	SAMN02908593	environmental/other	cd_8_group_518	cd_4_group_465	cd_2_group_399
PDT000092270.2	PDS000032710.64	SAMN04196800	clinical	cd_8_group_5180	cd_4_group_5005	-
PDT000098285.2	PDS000032710.64	SAMN04348857	clinical	cd_8_group_5180	cd_4_group_5005	-
PDT000086364.2	PDS000032710.64	SAMN04125347	clinical	cd_8_group_5180	cd_4_group_5005	cd_2_group_4438
PDT000086365.2	PDS000032710.64	SAMN04125349	clinical	cd_8_group_5180	cd_4_group_5005	cd_2_group_4438
PDT000092272.2	PDS000032710.64	SAMN04196798	clinical	cd_8_group_5180	cd_4_group_5005	cd_2_group_4438
PDT000092880.2	PDS000032710.64	SAMN04219593	clinical	cd_8_group_5180	cd_4_group_5005	cd_2_group_4438
PDT000093869.2	PDS000032710.64	SAMN04231358	clinical	cd_8_group_5180	cd_4_group_5005	cd_2_group_4438
PDT000094327.3	PDS000032710.64	SAMN04208090	clinical	cd_8_group_5180	cd_4_group_5005	cd_2_group_4438
PDT000094328.3	PDS000032710.64	SAMN04187149	clinical	cd_8_group_5180	cd_4_group_5005	cd_2_group_4438
PDT000094329.3	PDS000032710.64	SAMN04208091	clinical	cd_8_group_5180	cd_4_group_5005	cd_2_group_4438
PDT000094921.2	PDS000032710.64	SAMN04271283	clinical	cd_8_group_5180	cd_4_group_5005	cd_2_group_4438
PDT000098080.3	PDS000032710.64	SAMN04338394	clinical	cd_8_group_5180	cd_4_group_5005	cd_2_group_4438
PDT000098081.3	PDS000032710.64	SAMN04338407	clinical	cd_8_group_5180	cd_4_group_5005	cd_2_group_4438
PDT000098082.4	PDS000032710.64	SAMN04338408	clinical	cd_8_group_5180	cd_4_group_5005	cd_2_group_4438
PDT000106287.2	PDS000032710.64	SAMN04482129	clinical	cd_8_group_5180	cd_4_group_5005	cd_2_group_4438
PDT000106288.4	PDS000032710.64	SAMN04482130	clinical	cd_8_group_5180	cd_4_group_5005	cd_2_group_4438
PDT000106289.4	PDS000032710.64	SAMN04482131	clinical	cd_8_group_5180	cd_4_group_5005	cd_2_group_4438
PDT000106290.2	PDS000032710.64	SAMN04482132	clinical	cd_8_group_5180	cd_4_group_5005	cd_2_group_4438
PDT000111488.2	PDS000032710.64	SAMN04247095	clinical	cd_8_group_5180	cd_4_group_5005	cd_2_group_4438
PDT000120196.2	PDS000032710.64	SAMN04574537	clinical	cd_8_group_5180	cd_4_group_5005	cd_2_group_4438
PDT000220855.2	PDS000032710.64	SAMN07277763	clinical	cd_8_group_5180	cd_4_group_5005	cd_2_group_4438
PDT000279413.2	PDS000032710.64	SAMN08379414	clinical	cd_8_group_5180	cd_4_group_5005	cd_2_group_4438
PDT000280511.2	PDS000032710.64	SAMN08383646	clinical	cd_8_group_5180	cd_4_group_5005	cd_2_group_4438
PDT000280918.2	PDS000032710.64	SAMN08385829	clinical	cd_8_group_5180	cd_4_group_5005	cd_2_group_4438
PDT000281655.2	PDS000032710.64	SAMN08389565	clinical	cd_8_group_5180	cd_4_group_5005	cd_2_group_4438
PDT000330799.1	PDS000032710.64	SAMN09433574	clinical	cd_8_group_5180	cd_4_group_5005	cd_2_group_4438
PDT000086383.2	PDS000029625.454	SAMN04146685	clinical	cd_8_group_5181	cd_4_group_5010	-
PDT000282724.2	PDS000029625.454	SAMN08437266	clinical	cd_8_group_5181	cd_4_group_5010	-
PDT000086689.2	PDS000028866.9	SAMN04156875	clinical	cd_8_group_5182	-	-
PDT000203527.2	PDS000028866.9	SAMN06760132	clinical	cd_8_group_5182	-	-
PDT000203543.2	PDS000028866.9	SAMN06760129	clinical	cd_8_group_5182	-	-
PDT000892751.1	PDS000028866.9	SAMN16827775	clinical	cd_8_group_5182	cd_4_group_35234	-
PDT001882777.1	PDS000028866.9	SAMN37380019	environmental/other	cd_8_group_5182	cd_4_group_35234	-
PDT000086388.2	PDS000028866.9	SAMN04128834	clinical	cd_8_group_5182	cd_4_group_5011	-
PDT000086688.2	PDS000028866.9	SAMN04156874	clinical	cd_8_group_5182	cd_4_group_5011	-
PDT000135687.2	PDS000028866.9	SAMN05272033	clinical	cd_8_group_5182	cd_4_group_5011	-
PDT000391143.1	PDS000028866.9	SAMN10240951	clinical	cd_8_group_5182	cd_4_group_5011	cd_2_group_18715
PDT000403679.1	PDS000028866.9	SAMN10391062	clinical	cd_8_group_5182	cd_4_group_5011	cd_2_group_18715
PDT000403888.1	PDS000028866.9	SAMN10391629	clinical	cd_8_group_5182	cd_4_group_5011	cd_2_group_18715
PDT000088492.2	PDS000028866.9	SAMN04191660	clinical	cd_8_group_5182	cd_4_group_5011	cd_2_group_4489
PDT000088494.2	PDS000028866.9	SAMN04191662	clinical	cd_8_group_5182	cd_4_group_5011	cd_2_group_4489
PDT000281989.2	PDS000028866.9	SAMN08383904	clinical	cd_8_group_5182	cd_4_group_5057	-
PDT000088493.2	PDS000028866.9	SAMN04191661	clinical	cd_8_group_5182	cd_4_group_5057	cd_2_group_4490
PDT000227199.2	PDS000028866.9	SAMN07415536	clinical	cd_8_group_5182	cd_4_group_5057	cd_2_group_4490
PDT000094062.2	PDS000028866.9	SAMN04229542	clinical	cd_8_group_5182	cd_4_group_5159	cd_2_group_4572
PDT000094342.3	PDS000028866.9	SAMN04229543	clinical	cd_8_group_5182	cd_4_group_5159	cd_2_group_4572
PDT000086395.2	PDS000029636.799	SAMN04145971	clinical	cd_8_group_5183	-	-
PDT000719832.1	PDS000029636.799	SAMN14543759	clinical	cd_8_group_5183	-	-
PDT000086398.2	PDS000004405.62	SAMN04128832	clinical	cd_8_group_5184	-	-
PDT000307068.2	PDS000004405.62	SAMN08946995	clinical	cd_8_group_5184	cd_4_group_15779	cd_2_group_14305
PDT000416032.1	PDS000004405.62	SAMN10580292	clinical	cd_8_group_5184	cd_4_group_15779	cd_2_group_14305
PDT000086399.2	PDS000127718.164	SAMN04128833	clinical	cd_8_group_5185	-	-
PDT000265654.2	PDS000127718.164	SAMN08027672	clinical	cd_8_group_5185	cd_4_group_13654	cd_2_group_12356
PDT000443485.1	PDS000127718.164	SAMN10777076	clinical	cd_8_group_5185	cd_4_group_13654	cd_2_group_12356
PDT000416533.1	PDS000028439.68	SAMN10584871	clinical	cd_8_group_5186	cd_4_group_21398	cd_2_group_19761
PDT001126494.1	PDS000028439.68	SAMN21384008	clinical	cd_8_group_5186	cd_4_group_21398	cd_2_group_19761
PDT001453849.1	PDS000028439.68	SAMN31285695	clinical	cd_8_group_5186	cd_4_group_49004	cd_2_group_47319
PDT001464446.1	PDS000028439.68	SAMN31425024	clinical	cd_8_group_5186	cd_4_group_49004	cd_2_group_47319
PDT001496675.1	PDS000028439.68	SAMN31854853	clinical	cd_8_group_5186	cd_4_group_49004	cd_2_group_47319
PDT000086402.2	PDS000028439.68	SAMN04145975	clinical	cd_8_group_5186	cd_4_group_5012	-
PDT000579046.1	PDS000028439.68	SAMN12684386	clinical	cd_8_group_5186	cd_4_group_5012	-
PDT000589205.1	PDS000028439.68	SAMN12796872	clinical	cd_8_group_5186	cd_4_group_5012	-
PDT000205720.2	PDS000117418.86	SAMN06847240	environmental/other	cd_8_group_5187	-	-
PDT000478337.1	PDS000117418.86	SAMN11131593	environmental/other	cd_8_group_5187	cd_4_group_23494	cd_2_group_21797
PDT000593880.1	PDS000117418.86	SAMN12842815	environmental/other	cd_8_group_5187	cd_4_group_23494	cd_2_group_21797
PDT000086410.2	PDS000117418.86	SAMN04156681	environmental/other	cd_8_group_5187	cd_4_group_5013	-
PDT000086415.2	PDS000117418.86	SAMN04156679	environmental/other	cd_8_group_5187	cd_4_group_5013	-
PDT000209402.2	PDS000117418.86	SAMN07141732	environmental/other	cd_8_group_5187	cd_4_group_5013	-
PDT000086411.2	PDS000117418.86	SAMN04156684	environmental/other	cd_8_group_5188	cd_4_group_5014	-
PDT000086414.2	PDS000117418.86	SAMN04156677	environmental/other	cd_8_group_5188	cd_4_group_5014	-
PDT000086416.2	PDS000030665.7	SAMN04156682	environmental/other	cd_8_group_5189	cd_4_group_5015	cd_2_group_4444
PDT000086417.2	PDS000030665.7	SAMN04156680	environmental/other	cd_8_group_5189	cd_4_group_5015	cd_2_group_4444
PDT000064897.2	PDS000150683.14	SAMN03610437	clinical	cd_8_group_519	-	-
PDT000064929.2	PDS000150683.14	SAMN03652279	clinical	cd_8_group_519	-	-
PDT000100875.2	PDS000150683.14	SAMN04376176	environmental/other	cd_8_group_519	-	-
PDT000125272.3	PDS000150683.14	SAMN04856235	environmental/other	cd_8_group_519	-	-
PDT000139704.2	PDS000150683.14	SAMN05416567	environmental/other	cd_8_group_519	-	-
PDT000157485.2	PDS000150683.14	SAMN05991438	environmental/other	cd_8_group_519	-	-
PDT000161320.2	PDS000150683.14	SAMN05907747	clinical	cd_8_group_519	-	-
PDT000195571.2	PDS000150683.14	SAMN06606932	clinical	cd_8_group_519	-	-
PDT000230510.2	PDS000150683.14	SAMN07440333	environmental/other	cd_8_group_519	-	-
PDT000269326.2	PDS000150683.14	SAMN08113954	environmental/other	cd_8_group_519	-	-
PDT000270832.2	PDS000150683.14	SAMN08102350	environmental/other	cd_8_group_519	-	-
PDT000277176.2	PDS000150683.14	SAMN08337262	clinical	cd_8_group_519	-	-
PDT000286881.2	PDS000150683.14	SAMN08521565	clinical	cd_8_group_519	-	-
PDT000295948.2	PDS000150683.14	SAMN08743594	clinical	cd_8_group_519	-	-
PDT000307152.2	PDS000150683.14	SAMN06289451	clinical	cd_8_group_519	-	-
PDT000307168.2	PDS000150683.14	SAMN06289449	clinical	cd_8_group_519	-	-
PDT000314975.2	PDS000150683.14	SAMN06279016	environmental/other	cd_8_group_519	-	-
PDT000314991.2	PDS000150683.14	SAMN06279027	environmental/other	cd_8_group_519	-	-
PDT000315019.2	PDS000150683.14	SAMN06279034	environmental/other	cd_8_group_519	-	-
PDT000315021.2	PDS000150683.14	SAMN06279003	environmental/other	cd_8_group_519	-	-
PDT000315027.2	PDS000150683.14	SAMN06279005	environmental/other	cd_8_group_519	-	-
PDT000315031.2	PDS000150683.14	SAMN06279004	environmental/other	cd_8_group_519	-	-
PDT000396400.1	PDS000150683.14	SAMN10291160	environmental/other	cd_8_group_519	-	-
PDT000396406.1	PDS000150683.14	SAMN10291174	environmental/other	cd_8_group_519	-	-
PDT000474121.1	PDS000150683.14	SAMN11082335	environmental/other	cd_8_group_519	-	-
PDT000485593.2	PDS000150683.14	SAMN11320677	environmental/other	cd_8_group_519	-	-
PDT000542510.1	PDS000150683.14	SAMN12262005	clinical	cd_8_group_519	-	-
PDT000602323.1	PDS000150683.14	SAMN12910023	clinical	cd_8_group_519	-	-
PDT000622623.1	PDS000150683.14	SAMN12993893	clinical	cd_8_group_519	-	-
PDT000636731.1	PDS000150683.14	SAMN13390774	clinical	cd_8_group_519	-	-
PDT000641525.1	PDS000150683.14	SAMN13512705	clinical	cd_8_group_519	-	-
PDT000641541.1	PDS000150683.14	SAMN13512710	clinical	cd_8_group_519	-	-
PDT000681996.1	PDS000150683.14	SAMN13334505	environmental/other	cd_8_group_519	-	-
PDT000693925.1	PDS000150683.14	SAMN14258398	environmental/other	cd_8_group_519	-	-
PDT000819980.1	PDS000150683.14	SAMN15894753	environmental/other	cd_8_group_519	-	-
PDT000844418.1	PDS000150683.14	SAMN16248640	clinical	cd_8_group_519	-	-
PDT000868880.1	PDS000150683.14	SAMN11586118	clinical	cd_8_group_519	-	-
PDT000868883.1	PDS000150683.14	SAMN11586102	clinical	cd_8_group_519	-	-
PDT000898215.1	PDS000150683.14	SAMN16913806	clinical	cd_8_group_519	-	-
PDT000898468.1	PDS000150683.14	SAMN16913831	clinical	cd_8_group_519	-	-
PDT000898483.1	PDS000150683.14	SAMN16915368	clinical	cd_8_group_519	-	-
PDT000904877.1	PDS000150683.14	SAMN16927752	clinical	cd_8_group_519	-	-
PDT000908668.1	PDS000150683.14	SAMN17031189	clinical	cd_8_group_519	-	-
PDT000953954.1	PDS000150683.14	SAMN17840439	clinical	cd_8_group_519	-	-
PDT000970100.1	PDS000150683.14	SAMN17937178	clinical	cd_8_group_519	-	-
PDT000971781.1	PDS000150683.14	SAMN18028640	clinical	cd_8_group_519	-	-
PDT000985971.1	PDS000150683.14	SAMN18289515	clinical	cd_8_group_519	-	-
PDT001007224.1	PDS000150683.14	SAMN18736626	clinical	cd_8_group_519	-	-
PDT001048277.1	PDS000150683.14	SAMN18975796	clinical	cd_8_group_519	-	-
PDT001048279.1	PDS000150683.14	SAMN18906259	clinical	cd_8_group_519	-	-
PDT001130899.1	PDS000150683.14	SAMN20181624	clinical	cd_8_group_519	-	-
PDT001130971.1	PDS000150683.14	SAMN20181620	clinical	cd_8_group_519	-	-
PDT001271280.1	PDS000150683.14	SAMN26746875	clinical	cd_8_group_519	-	-
PDT001271281.1	PDS000150683.14	SAMN26746870	clinical	cd_8_group_519	-	-
PDT001275677.1	PDS000150683.14	SAMN26746878	clinical	cd_8_group_519	-	-
PDT001324621.1	PDS000150683.14	SAMN26679403	clinical	cd_8_group_519	-	-
PDT001324641.1	PDS000150683.14	SAMN26679398	clinical	cd_8_group_519	-	-
PDT001374833.1	PDS000150683.14	SAMN29016046	clinical	cd_8_group_519	-	-
PDT001374841.1	PDS000150683.14	SAMN29016033	clinical	cd_8_group_519	-	-
PDT001632167.1	PDS000150683.14	SAMN29015963	environmental/other	cd_8_group_519	-	-
PDT001632180.1	PDS000150683.14	SAMN29015954	environmental/other	cd_8_group_519	-	-
PDT001632186.1	PDS000150683.14	SAMN29015942	environmental/other	cd_8_group_519	-	-
PDT001632187.1	PDS000150683.14	SAMN29015944	environmental/other	cd_8_group_519	-	-
PDT001632209.1	PDS000150683.14	SAMN29015919	environmental/other	cd_8_group_519	-	-
PDT001632219.1	PDS000150683.14	SAMN29015909	environmental/other	cd_8_group_519	-	-
PDT001632255.1	PDS000150683.14	SAMN29015871	environmental/other	cd_8_group_519	-	-
PDT001632267.1	PDS000150683.14	SAMN29015857	environmental/other	cd_8_group_519	-	-
PDT001632318.1	PDS000150683.14	SAMN29015803	environmental/other	cd_8_group_519	-	-
PDT001632319.1	PDS000150683.14	SAMN29015800	environmental/other	cd_8_group_519	-	-
PDT001632400.1	PDS000150683.14	SAMN29015738	environmental/other	cd_8_group_519	-	-
PDT001632415.1	PDS000150683.14	SAMN29015704	environmental/other	cd_8_group_519	-	-
PDT000641528.1	PDS000150683.14	SAMN13512711	clinical	cd_8_group_519	cd_4_group_13864	-
PDT000269145.2	PDS000150683.14	SAMN08113972	environmental/other	cd_8_group_519	cd_4_group_13864	cd_2_group_12537
PDT000656319.1	PDS000150683.14	SAMN13763303	clinical	cd_8_group_519	cd_4_group_13864	cd_2_group_12537
PDT000305621.2	PDS000150683.14	SAMN08922686	clinical	cd_8_group_519	cd_4_group_15710	cd_2_group_14246
PDT000305632.2	PDS000150683.14	SAMN08922689	clinical	cd_8_group_519	cd_4_group_15710	cd_2_group_14246
PDT000307193.2	PDS000150683.14	SAMN06289388	clinical	cd_8_group_519	cd_4_group_15790	cd_2_group_14317
PDT000307194.2	PDS000150683.14	SAMN06289385	clinical	cd_8_group_519	cd_4_group_15790	cd_2_group_14317
PDT000307197.2	PDS000150683.14	SAMN06289384	clinical	cd_8_group_519	cd_4_group_15790	cd_2_group_14317
PDT000307202.2	PDS000150683.14	SAMN06289387	clinical	cd_8_group_519	cd_4_group_15790	cd_2_group_14317
PDT000307206.2	PDS000150683.14	SAMN06289389	clinical	cd_8_group_519	cd_4_group_15790	cd_2_group_14317
PDT000307211.2	PDS000150683.14	SAMN06289383	clinical	cd_8_group_519	cd_4_group_15790	cd_2_group_14317
PDT000307216.2	PDS000150683.14	SAMN06289386	clinical	cd_8_group_519	cd_4_group_15790	cd_2_group_14317
PDT000307217.2	PDS000150683.14	SAMN06289382	clinical	cd_8_group_519	cd_4_group_15790	cd_2_group_14317
PDT000047095.2	PDS000150683.14	SAMN03216746	environmental/other	cd_8_group_519	cd_4_group_2518	-
PDT000081166.2	PDS000150683.14	SAMN03795454	clinical	cd_8_group_519	cd_4_group_2518	-
PDT000638838.1	PDS000150683.14	SAMN13446765	clinical	cd_8_group_519	cd_4_group_28534	cd_2_group_26635
PDT000970810.1	PDS000150683.14	SAMN17949818	clinical	cd_8_group_519	cd_4_group_28534	cd_2_group_26635
PDT000970819.1	PDS000150683.14	SAMN17949815	clinical	cd_8_group_519	cd_4_group_28534	cd_2_group_26635
PDT000719840.1	PDS000150683.14	SAMN14543930	environmental/other	cd_8_group_519	cd_4_group_31081	cd_2_group_29072
PDT000724499.1	PDS000150683.14	SAMN14646593	clinical	cd_8_group_519	cd_4_group_31081	cd_2_group_29072
PDT000739650.1	PDS000150683.14	SAMN14946446	clinical	cd_8_group_519	cd_4_group_31081	cd_2_group_29072
PDT000760139.1	PDS000150683.14	SAMN15103949	clinical	cd_8_group_519	cd_4_group_31081	cd_2_group_29072
PDT000789338.1	PDS000150683.14	SAMN15562252	clinical	cd_8_group_519	cd_4_group_31081	cd_2_group_29072
PDT000795528.1	PDS000150683.14	SAMN15627602	clinical	cd_8_group_519	cd_4_group_31081	cd_2_group_29072
PDT000771430.1	PDS000150683.14	SAMN15368550	clinical	cd_8_group_519	cd_4_group_32172	cd_2_group_30216
PDT000784312.1	PDS000150683.14	SAMN15480735	clinical	cd_8_group_519	cd_4_group_32172	cd_2_group_30216
PDT000798174.1	PDS000150683.14	SAMN15663074	clinical	cd_8_group_519	cd_4_group_32172	cd_2_group_30216
PDT000983453.1	PDS000150683.14	SAMN18243667	environmental/other	cd_8_group_519	cd_4_group_37559	cd_2_group_35489
PDT000993256.1	PDS000150683.14	SAMN18528736	clinical	cd_8_group_519	cd_4_group_37559	cd_2_group_35489
PDT000987122.1	PDS000150683.14	SAMN18289910	clinical	cd_8_group_519	cd_4_group_37686	cd_2_group_35617
PDT001203617.1	PDS000150683.14	SAMN24042883	clinical	cd_8_group_519	cd_4_group_37686	cd_2_group_35617
PDT001231599.1	PDS000150683.14	SAMN25153866	clinical	cd_8_group_519	cd_4_group_43893	cd_2_group_41844
PDT001233224.1	PDS000150683.14	SAMN25353096	clinical	cd_8_group_519	cd_4_group_43893	cd_2_group_41844
PDT000104759.2	PDS000150683.14	SAMN04450817	clinical	cd_8_group_519	cd_4_group_466	-
PDT000127467.2	PDS000150683.14	SAMN04334674	clinical	cd_8_group_519	cd_4_group_466	-
PDT000139644.2	PDS000150683.14	SAMN05416447	environmental/other	cd_8_group_519	cd_4_group_466	-
PDT000161391.2	PDS000150683.14	SAMN05941609	clinical	cd_8_group_519	cd_4_group_466	-
PDT000187253.2	PDS000150683.14	SAMN06213878	environmental/other	cd_8_group_519	cd_4_group_466	-
PDT000199108.2	PDS000150683.14	SAMN06669329	clinical	cd_8_group_519	cd_4_group_466	-
PDT000235847.2	PDS000150683.14	SAMN07524558	clinical	cd_8_group_519	cd_4_group_466	-
PDT000296702.2	PDS000150683.14	SAMN08773274	clinical	cd_8_group_519	cd_4_group_466	-
PDT000307145.2	PDS000150683.14	SAMN06289417	clinical	cd_8_group_519	cd_4_group_466	-
PDT000307149.2	PDS000150683.14	SAMN06289452	clinical	cd_8_group_519	cd_4_group_466	-
PDT000307150.2	PDS000150683.14	SAMN06289420	clinical	cd_8_group_519	cd_4_group_466	-
PDT000307160.2	PDS000150683.14	SAMN06289438	clinical	cd_8_group_519	cd_4_group_466	-
PDT000307166.2	PDS000150683.14	SAMN06289427	clinical	cd_8_group_519	cd_4_group_466	-
PDT000314944.2	PDS000150683.14	SAMN06278961	clinical	cd_8_group_519	cd_4_group_466	-
PDT000314978.2	PDS000150683.14	SAMN06279048	environmental/other	cd_8_group_519	cd_4_group_466	-
PDT000314988.2	PDS000150683.14	SAMN06278998	environmental/other	cd_8_group_519	cd_4_group_466	-
PDT000314999.2	PDS000150683.14	SAMN06279028	environmental/other	cd_8_group_519	cd_4_group_466	-
PDT000315039.2	PDS000150683.14	SAMN06279044	environmental/other	cd_8_group_519	cd_4_group_466	-
PDT000330222.1	PDS000150683.14	SAMN09430504	clinical	cd_8_group_519	cd_4_group_466	-
PDT000334536.1	PDS000150683.14	SAMN09474748	clinical	cd_8_group_519	cd_4_group_466	-
PDT000341669.1	PDS000150683.14	SAMN09604601	clinical	cd_8_group_519	cd_4_group_466	-
PDT000344681.1	PDS000150683.14	SAMN09636349	clinical	cd_8_group_519	cd_4_group_466	-
PDT000388732.1	PDS000150683.14	SAMN10177865	clinical	cd_8_group_519	cd_4_group_466	-
PDT000602292.1	PDS000150683.14	SAMN12910058	clinical	cd_8_group_519	cd_4_group_466	-
PDT000622634.1	PDS000150683.14	SAMN12993783	clinical	cd_8_group_519	cd_4_group_466	-
PDT000622653.1	PDS000150683.14	SAMN12993780	clinical	cd_8_group_519	cd_4_group_466	-
PDT000668052.2	PDS000150683.14	SAMN13895255	environmental/other	cd_8_group_519	cd_4_group_466	-
PDT000774642.1	PDS000150683.14	SAMN15415018	clinical	cd_8_group_519	cd_4_group_466	-
PDT000798201.1	PDS000150683.14	SAMN15663156	clinical	cd_8_group_519	cd_4_group_466	-
PDT000837417.1	PDS000150683.14	SAMN16181761	clinical	cd_8_group_519	cd_4_group_466	-
PDT000868870.1	PDS000150683.14	SAMN11586099	clinical	cd_8_group_519	cd_4_group_466	-
PDT000868875.1	PDS000150683.14	SAMN11586112	clinical	cd_8_group_519	cd_4_group_466	-
PDT000868879.1	PDS000150683.14	SAMN11586123	clinical	cd_8_group_519	cd_4_group_466	-
PDT000868882.1	PDS000150683.14	SAMN11586128	clinical	cd_8_group_519	cd_4_group_466	-
PDT000868924.1	PDS000150683.14	SAMN11586073	clinical	cd_8_group_519	cd_4_group_466	-
PDT000868932.1	PDS000150683.14	SAMN11586122	clinical	cd_8_group_519	cd_4_group_466	-
PDT000868934.1	PDS000150683.14	SAMN11586116	clinical	cd_8_group_519	cd_4_group_466	-
PDT000868947.1	PDS000150683.14	SAMN11586104	clinical	cd_8_group_519	cd_4_group_466	-
PDT000868955.1	PDS000150683.14	SAMN11586072	clinical	cd_8_group_519	cd_4_group_466	-
PDT000868957.1	PDS000150683.14	SAMN11586103	clinical	cd_8_group_519	cd_4_group_466	-
PDT000868960.1	PDS000150683.14	SAMN11586062	clinical	cd_8_group_519	cd_4_group_466	-
PDT000868963.1	PDS000150683.14	SAMN11586101	clinical	cd_8_group_519	cd_4_group_466	-
PDT000939128.1	PDS000150683.14	SAMN17478664	environmental/other	cd_8_group_519	cd_4_group_466	-
PDT000964991.1	PDS000150683.14	SAMN17917307	clinical	cd_8_group_519	cd_4_group_466	-
PDT000987272.1	PDS000150683.14	SAMN18314270	clinical	cd_8_group_519	cd_4_group_466	-
PDT000989302.1	PDS000150683.14	SAMN18287208	clinical	cd_8_group_519	cd_4_group_466	-
PDT000989833.1	PDS000150683.14	SAMN18444654	clinical	cd_8_group_519	cd_4_group_466	-
PDT001048275.1	PDS000150683.14	SAMN18975830	clinical	cd_8_group_519	cd_4_group_466	-
PDT001048281.1	PDS000150683.14	SAMN18975823	clinical	cd_8_group_519	cd_4_group_466	-
PDT001275669.1	PDS000150683.14	SAMN26747268	clinical	cd_8_group_519	cd_4_group_466	-
PDT001374858.1	PDS000150683.14	SAMN29016019	clinical	cd_8_group_519	cd_4_group_466	-
PDT001389907.1	PDS000150683.14	SAMN19836086	clinical	cd_8_group_519	cd_4_group_466	-
PDT001632216.1	PDS000150683.14	SAMN29015910	environmental/other	cd_8_group_519	cd_4_group_466	-
PDT001632232.1	PDS000150683.14	SAMN29015895	environmental/other	cd_8_group_519	cd_4_group_466	-
PDT001632243.1	PDS000150683.14	SAMN29015882	environmental/other	cd_8_group_519	cd_4_group_466	-
PDT001632425.1	PDS000150683.14	SAMN29015692	environmental/other	cd_8_group_519	cd_4_group_466	-
PDT001632456.1	PDS000150683.14	SAMN29015660	environmental/other	cd_8_group_519	cd_4_group_466	-
PDT000273283.2	PDS000150683.14	SAMN08200036	environmental/other	cd_8_group_519	cd_4_group_466	cd_2_group_12708
PDT000286305.2	PDS000150683.14	SAMN08513633	clinical	cd_8_group_519	cd_4_group_466	cd_2_group_12708
PDT000307151.2	PDS000150683.14	SAMN06289432	clinical	cd_8_group_519	cd_4_group_466	cd_2_group_14312
PDT000314984.2	PDS000150683.14	SAMN06278984	clinical	cd_8_group_519	cd_4_group_466	cd_2_group_14312
PDT001463386.1	PDS000150683.14	SAMN11586108	clinical	cd_8_group_519	cd_4_group_466	cd_2_group_14312
PDT000307172.2	PDS000150683.14	SAMN06289421	clinical	cd_8_group_519	cd_4_group_466	cd_2_group_14314
PDT000314968.2	PDS000150683.14	SAMN06278941	clinical	cd_8_group_519	cd_4_group_466	cd_2_group_14314
PDT000868920.1	PDS000150683.14	SAMN11586075	clinical	cd_8_group_519	cd_4_group_466	cd_2_group_14314
PDT000307175.2	PDS000150683.14	SAMN06289443	clinical	cd_8_group_519	cd_4_group_466	cd_2_group_14315
PDT000307207.2	PDS000150683.14	SAMN06289461	clinical	cd_8_group_519	cd_4_group_466	cd_2_group_14315
PDT000314934.2	PDS000150683.14	SAMN06278981	clinical	cd_8_group_519	cd_4_group_466	cd_2_group_14315
PDT000681993.1	PDS000150683.14	SAMN13334295	environmental/other	cd_8_group_519	cd_4_group_466	cd_2_group_14315
PDT000868886.1	PDS000150683.14	SAMN11586111	clinical	cd_8_group_519	cd_4_group_466	cd_2_group_14315
PDT000868887.1	PDS000150683.14	SAMN11586113	clinical	cd_8_group_519	cd_4_group_466	cd_2_group_14315
PDT000868943.1	PDS000150683.14	SAMN11586114	clinical	cd_8_group_519	cd_4_group_466	cd_2_group_14315
PDT000868945.1	PDS000150683.14	SAMN11586117	clinical	cd_8_group_519	cd_4_group_466	cd_2_group_14315
PDT000979233.1	PDS000150683.14	SAMN18075691	clinical	cd_8_group_519	cd_4_group_466	cd_2_group_14315
PDT001022318.1	PDS000150683.14	SAMN19068218	clinical	cd_8_group_519	cd_4_group_466	cd_2_group_14315
PDT001130983.1	PDS000150683.14	SAMN20181598	clinical	cd_8_group_519	cd_4_group_466	cd_2_group_14315
PDT001131050.1	PDS000150683.14	SAMN20181494	clinical	cd_8_group_519	cd_4_group_466	cd_2_group_14315
PDT001131079.1	PDS000150683.14	SAMN20181501	clinical	cd_8_group_519	cd_4_group_466	cd_2_group_14315
PDT001226823.1	PDS000150683.14	SAMN25076042	clinical	cd_8_group_519	cd_4_group_466	cd_2_group_14315
PDT001226838.1	PDS000150683.14	SAMN25076055	clinical	cd_8_group_519	cd_4_group_466	cd_2_group_14315
PDT001226845.1	PDS000150683.14	SAMN25076046	clinical	cd_8_group_519	cd_4_group_466	cd_2_group_14315
PDT001632210.1	PDS000150683.14	SAMN29015918	environmental/other	cd_8_group_519	cd_4_group_466	cd_2_group_14315
PDT001632348.1	PDS000150683.14	SAMN29015770	environmental/other	cd_8_group_519	cd_4_group_466	cd_2_group_14315
PDT000314959.2	PDS000150683.14	SAMN06278945	clinical	cd_8_group_519	cd_4_group_466	cd_2_group_14830
PDT000314989.2	PDS000150683.14	SAMN06279039	environmental/other	cd_8_group_519	cd_4_group_466	cd_2_group_14830
PDT000315013.2	PDS000150683.14	SAMN06279040	environmental/other	cd_8_group_519	cd_4_group_466	cd_2_group_14830
PDT000868906.1	PDS000150683.14	SAMN11586130	clinical	cd_8_group_519	cd_4_group_466	cd_2_group_14830
PDT000315005.2	PDS000150683.14	SAMN06279029	environmental/other	cd_8_group_519	cd_4_group_466	cd_2_group_14835
PDT000868931.1	PDS000150683.14	SAMN11586076	clinical	cd_8_group_519	cd_4_group_466	cd_2_group_14835
PDT000315018.2	PDS000150683.14	SAMN06279033	environmental/other	cd_8_group_519	cd_4_group_466	cd_2_group_14837
PDT000315030.2	PDS000150683.14	SAMN06279022	environmental/other	cd_8_group_519	cd_4_group_466	cd_2_group_14837
PDT000868867.1	PDS000150683.14	SAMN11586097	clinical	cd_8_group_519	cd_4_group_466	cd_2_group_14837
PDT000868872.1	PDS000150683.14	SAMN11586096	clinical	cd_8_group_519	cd_4_group_466	cd_2_group_14837
PDT000868873.1	PDS000150683.14	SAMN11586098	clinical	cd_8_group_519	cd_4_group_466	cd_2_group_14837
PDT000868877.1	PDS000150683.14	SAMN11586100	clinical	cd_8_group_519	cd_4_group_466	cd_2_group_14837
PDT000868949.1	PDS000150683.14	SAMN11586095	clinical	cd_8_group_519	cd_4_group_466	cd_2_group_14837
PDT000538835.1	PDS000150683.14	SAMN12213711	environmental/other	cd_8_group_519	cd_4_group_466	cd_2_group_23325
PDT000602232.1	PDS000150683.14	SAMN12910079	clinical	cd_8_group_519	cd_4_group_466	cd_2_group_23325
PDT000693904.1	PDS000150683.14	SAMN14258387	environmental/other	cd_8_group_519	cd_4_group_466	cd_2_group_23325
PDT000871912.1	PDS000150683.14	SAMN16591197	clinical	cd_8_group_519	cd_4_group_466	cd_2_group_23325
PDT001275687.1	PDS000150683.14	SAMN26795884	clinical	cd_8_group_519	cd_4_group_466	cd_2_group_23325
PDT000602304.1	PDS000150683.14	SAMN12910064	clinical	cd_8_group_519	cd_4_group_466	cd_2_group_25489
PDT001233493.1	PDS000150683.14	SAMN20181566	clinical	cd_8_group_519	cd_4_group_466	cd_2_group_25489
PDT000681981.1	PDS000150683.14	SAMN13334325	environmental/other	cd_8_group_519	cd_4_group_466	cd_2_group_28070
PDT001632420.1	PDS000150683.14	SAMN29015700	environmental/other	cd_8_group_519	cd_4_group_466	cd_2_group_28070
PDT000769396.1	PDS000150683.14	SAMN15332805	clinical	cd_8_group_519	cd_4_group_466	cd_2_group_30162
PDT000837421.1	PDS000150683.14	SAMN16181771	clinical	cd_8_group_519	cd_4_group_466	cd_2_group_30162
PDT001097115.1	PDS000150683.14	SAMN20429250	clinical	cd_8_group_519	cd_4_group_466	cd_2_group_37933
PDT001100531.1	PDS000150683.14	SAMN20490539	clinical	cd_8_group_519	cd_4_group_466	cd_2_group_37933
PDT001103243.1	PDS000150683.14	SAMN20569927	clinical	cd_8_group_519	cd_4_group_466	cd_2_group_37933
PDT000002687.3	PDS000150683.14	SAMN01902397	environmental/other	cd_8_group_519	cd_4_group_466	cd_2_group_400
PDT000003095.3	PDS000150683.14	SAMN02182974	environmental/other	cd_8_group_519	cd_4_group_466	cd_2_group_400
PDT000010100.2	PDS000150683.14	SAMN02418812	clinical	cd_8_group_519	cd_4_group_466	cd_2_group_400
PDT000010101.2	PDS000150683.14	SAMN02415284	clinical	cd_8_group_519	cd_4_group_466	cd_2_group_400
PDT000010102.2	PDS000150683.14	SAMN02415285	environmental/other	cd_8_group_519	cd_4_group_466	cd_2_group_400
PDT000010103.2	PDS000150683.14	SAMN02415286	environmental/other	cd_8_group_519	cd_4_group_466	cd_2_group_400
PDT000052002.1	PDS000150683.14	SAMN01088045	clinical	cd_8_group_519	cd_4_group_466	cd_2_group_400
PDT000065698.2	PDS000150683.14	SAMN03702602	clinical	cd_8_group_519	cd_4_group_466	cd_2_group_400
PDT000065699.2	PDS000150683.14	SAMN03702603	clinical	cd_8_group_519	cd_4_group_466	cd_2_group_400
PDT000066264.3	PDS000150683.14	SAMN03754569	clinical	cd_8_group_519	cd_4_group_466	cd_2_group_400
PDT000066946.3	PDS000150683.14	SAMN03765990	clinical	cd_8_group_519	cd_4_group_466	cd_2_group_400
PDT000081214.2	PDS000150683.14	SAMN03795467	clinical	cd_8_group_519	cd_4_group_466	cd_2_group_400
PDT000095954.3	PDS000150683.14	SAMN04317044	clinical	cd_8_group_519	cd_4_group_466	cd_2_group_400
PDT000100121.1	PDS000150683.14	SAMN02911972	clinical	cd_8_group_519	cd_4_group_466	cd_2_group_400
PDT000119913.2	PDS000150683.14	SAMN04558121	clinical	cd_8_group_519	cd_4_group_466	cd_2_group_400
PDT000127420.2	PDS000150683.14	SAMN04334627	clinical	cd_8_group_519	cd_4_group_466	cd_2_group_400
PDT000127421.2	PDS000150683.14	SAMN04334628	clinical	cd_8_group_519	cd_4_group_466	cd_2_group_400
PDT000127423.2	PDS000150683.14	SAMN04334630	clinical	cd_8_group_519	cd_4_group_466	cd_2_group_400
PDT000127424.2	PDS000150683.14	SAMN04334631	clinical	cd_8_group_519	cd_4_group_466	cd_2_group_400
PDT000127425.2	PDS000150683.14	SAMN04334632	clinical	cd_8_group_519	cd_4_group_466	cd_2_group_400
PDT000127427.2	PDS000150683.14	SAMN04334634	clinical	cd_8_group_519	cd_4_group_466	cd_2_group_400
PDT000127428.2	PDS000150683.14	SAMN04334635	environmental/other	cd_8_group_519	cd_4_group_466	cd_2_group_400
PDT000127429.2	PDS000150683.14	SAMN04334636	environmental/other	cd_8_group_519	cd_4_group_466	cd_2_group_400
PDT000127468.2	PDS000150683.14	SAMN04334675	clinical	cd_8_group_519	cd_4_group_466	cd_2_group_400
PDT000139695.2	PDS000150683.14	SAMN05416558	environmental/other	cd_8_group_519	cd_4_group_466	cd_2_group_400
PDT000140358.1	PDS000150683.14	SAMN04334633	clinical	cd_8_group_519	cd_4_group_466	cd_2_group_400
PDT000140359.1	PDS000150683.14	SAMN04334629	clinical	cd_8_group_519	cd_4_group_466	cd_2_group_400
PDT000142975.2	PDS000150683.14	SAMN05417584	environmental/other	cd_8_group_519	cd_4_group_466	cd_2_group_400
PDT000171902.2	PDS000150683.14	SAMN06113249	clinical	cd_8_group_519	cd_4_group_466	cd_2_group_400
PDT000171904.2	PDS000150683.14	SAMN06113248	clinical	cd_8_group_519	cd_4_group_466	cd_2_group_400
PDT000171946.2	PDS000150683.14	SAMN06133235	clinical	cd_8_group_519	cd_4_group_466	cd_2_group_400
PDT000181216.2	PDS000150683.14	SAMN06250930	clinical	cd_8_group_519	cd_4_group_466	cd_2_group_400
PDT000186985.2	PDS000150683.14	SAMN06285358	clinical	cd_8_group_519	cd_4_group_466	cd_2_group_400
PDT000187885.2	PDS000150683.14	SAMN06324307	clinical	cd_8_group_519	cd_4_group_466	cd_2_group_400
PDT000200174.2	PDS000150683.14	SAMN06671998	environmental/other	cd_8_group_519	cd_4_group_466	cd_2_group_400
PDT000200178.2	PDS000150683.14	SAMN06672001	environmental/other	cd_8_group_519	cd_4_group_466	cd_2_group_400
PDT000200181.2	PDS000150683.14	SAMN06672000	environmental/other	cd_8_group_519	cd_4_group_466	cd_2_group_400
PDT000212560.2	PDS000150683.14	SAMN07159253	environmental/other	cd_8_group_519	cd_4_group_466	cd_2_group_400
PDT000219549.2	PDS000150683.14	SAMN07213169	clinical	cd_8_group_519	cd_4_group_466	cd_2_group_400
PDT000221345.2	PDS000150683.14	SAMN07253204	clinical	cd_8_group_519	cd_4_group_466	cd_2_group_400
PDT000234138.2	PDS000150683.14	SAMN07518824	clinical	cd_8_group_519	cd_4_group_466	cd_2_group_400
PDT000234144.2	PDS000150683.14	SAMN07518826	clinical	cd_8_group_519	cd_4_group_466	cd_2_group_400
PDT000269147.2	PDS000150683.14	SAMN08113974	environmental/other	cd_8_group_519	cd_4_group_466	cd_2_group_400
PDT000269325.2	PDS000150683.14	SAMN08113951	environmental/other	cd_8_group_519	cd_4_group_466	cd_2_group_400
PDT000269327.2	PDS000150683.14	SAMN08113955	environmental/other	cd_8_group_519	cd_4_group_466	cd_2_group_400
PDT000279509.2	PDS000150683.14	SAMN08379524	clinical	cd_8_group_519	cd_4_group_466	cd_2_group_400
PDT000279539.2	PDS000150683.14	SAMN08379523	clinical	cd_8_group_519	cd_4_group_466	cd_2_group_400
PDT000307142.2	PDS000150683.14	SAMN06289408	clinical	cd_8_group_519	cd_4_group_466	cd_2_group_400
PDT000307179.2	PDS000150683.14	SAMN06289424	clinical	cd_8_group_519	cd_4_group_466	cd_2_group_400
PDT000307180.2	PDS000150683.14	SAMN06289422	clinical	cd_8_group_519	cd_4_group_466	cd_2_group_400
PDT000307195.2	PDS000150683.14	SAMN06289455	clinical	cd_8_group_519	cd_4_group_466	cd_2_group_400
PDT000307196.2	PDS000150683.14	SAMN06289456	clinical	cd_8_group_519	cd_4_group_466	cd_2_group_400
PDT000307198.2	PDS000150683.14	SAMN06289454	clinical	cd_8_group_519	cd_4_group_466	cd_2_group_400
PDT000307200.2	PDS000150683.14	SAMN06289457	clinical	cd_8_group_519	cd_4_group_466	cd_2_group_400
PDT000314935.2	PDS000150683.14	SAMN06278963	clinical	cd_8_group_519	cd_4_group_466	cd_2_group_400
PDT000314938.2	PDS000150683.14	SAMN06278966	clinical	cd_8_group_519	cd_4_group_466	cd_2_group_400
PDT000314943.2	PDS000150683.14	SAMN06278940	clinical	cd_8_group_519	cd_4_group_466	cd_2_group_400
PDT000314948.2	PDS000150683.14	SAMN06278965	clinical	cd_8_group_519	cd_4_group_466	cd_2_group_400
PDT000314949.2	PDS000150683.14	SAMN06278964	clinical	cd_8_group_519	cd_4_group_466	cd_2_group_400
PDT000314956.2	PDS000150683.14	SAMN06278947	clinical	cd_8_group_519	cd_4_group_466	cd_2_group_400
PDT000314960.2	PDS000150683.14	SAMN06278979	clinical	cd_8_group_519	cd_4_group_466	cd_2_group_400
PDT000314962.2	PDS000150683.14	SAMN06278958	clinical	cd_8_group_519	cd_4_group_466	cd_2_group_400
PDT000314965.2	PDS000150683.14	SAMN06278980	clinical	cd_8_group_519	cd_4_group_466	cd_2_group_400
PDT000314967.2	PDS000150683.14	SAMN06278968	clinical	cd_8_group_519	cd_4_group_466	cd_2_group_400
PDT000314977.2	PDS000150683.14	SAMN06279025	environmental/other	cd_8_group_519	cd_4_group_466	cd_2_group_400
PDT000314996.2	PDS000150683.14	SAMN06279049	environmental/other	cd_8_group_519	cd_4_group_466	cd_2_group_400
PDT000314998.2	PDS000150683.14	SAMN06279047	environmental/other	cd_8_group_519	cd_4_group_466	cd_2_group_400
PDT000315008.2	PDS000150683.14	SAMN06279046	environmental/other	cd_8_group_519	cd_4_group_466	cd_2_group_400
PDT000315028.2	PDS000150683.14	SAMN06279030	environmental/other	cd_8_group_519	cd_4_group_466	cd_2_group_400
PDT000415467.1	PDS000150683.14	SAMN10537876	clinical	cd_8_group_519	cd_4_group_466	cd_2_group_400
PDT000430163.1	PDS000150683.14	SAMN10689653	clinical	cd_8_group_519	cd_4_group_466	cd_2_group_400
PDT000440359.1	PDS000150683.14	SAMN10748865	clinical	cd_8_group_519	cd_4_group_466	cd_2_group_400
PDT000469195.1	PDS000150683.14	SAMN10998316	clinical	cd_8_group_519	cd_4_group_466	cd_2_group_400
PDT000557826.1	PDS000150683.14	SAMN12527321	clinical	cd_8_group_519	cd_4_group_466	cd_2_group_400
PDT000557827.1	PDS000150683.14	SAMN12527323	clinical	cd_8_group_519	cd_4_group_466	cd_2_group_400
PDT000557835.1	PDS000150683.14	SAMN12527331	clinical	cd_8_group_519	cd_4_group_466	cd_2_group_400
PDT000557839.1	PDS000150683.14	SAMN12527334	clinical	cd_8_group_519	cd_4_group_466	cd_2_group_400
PDT000562789.1	PDS000150683.14	SAMN12566089	clinical	cd_8_group_519	cd_4_group_466	cd_2_group_400
PDT000562791.1	PDS000150683.14	SAMN12566092	clinical	cd_8_group_519	cd_4_group_466	cd_2_group_400
PDT000562796.1	PDS000150683.14	SAMN12566090	clinical	cd_8_group_519	cd_4_group_466	cd_2_group_400
PDT000562797.1	PDS000150683.14	SAMN12566091	clinical	cd_8_group_519	cd_4_group_466	cd_2_group_400
PDT000562798.1	PDS000150683.14	SAMN12566088	clinical	cd_8_group_519	cd_4_group_466	cd_2_group_400
PDT000562799.1	PDS000150683.14	SAMN12566086	clinical	cd_8_group_519	cd_4_group_466	cd_2_group_400
PDT000562801.1	PDS000150683.14	SAMN12566110	clinical	cd_8_group_519	cd_4_group_466	cd_2_group_400
PDT000562803.1	PDS000150683.14	SAMN12566114	clinical	cd_8_group_519	cd_4_group_466	cd_2_group_400
PDT000562804.1	PDS000150683.14	SAMN12566109	clinical	cd_8_group_519	cd_4_group_466	cd_2_group_400
PDT000562806.1	PDS000150683.14	SAMN12566112	clinical	cd_8_group_519	cd_4_group_466	cd_2_group_400
PDT000562809.1	PDS000150683.14	SAMN12566111	clinical	cd_8_group_519	cd_4_group_466	cd_2_group_400
PDT000571325.1	PDS000150683.14	SAMN12617955	clinical	cd_8_group_519	cd_4_group_466	cd_2_group_400
PDT000574344.1	PDS000150683.14	SAMN12642779	clinical	cd_8_group_519	cd_4_group_466	cd_2_group_400
PDT000575827.1	PDS000150683.14	SAMN12655308	clinical	cd_8_group_519	cd_4_group_466	cd_2_group_400
PDT000602311.1	PDS000150683.14	SAMN12910019	clinical	cd_8_group_519	cd_4_group_466	cd_2_group_400
PDT000611571.1	PDS000150683.14	SAMN13058649	clinical	cd_8_group_519	cd_4_group_466	cd_2_group_400
PDT000622618.1	PDS000150683.14	SAMN12993792	clinical	cd_8_group_519	cd_4_group_466	cd_2_group_400
PDT000622620.1	PDS000150683.14	SAMN12993786	clinical	cd_8_group_519	cd_4_group_466	cd_2_group_400
PDT000622631.1	PDS000150683.14	SAMN12993730	clinical	cd_8_group_519	cd_4_group_466	cd_2_group_400
PDT000622655.1	PDS000150683.14	SAMN12993785	clinical	cd_8_group_519	cd_4_group_466	cd_2_group_400
PDT000622659.1	PDS000150683.14	SAMN12993788	clinical	cd_8_group_519	cd_4_group_466	cd_2_group_400
PDT000644372.1	PDS000150683.14	SAMN13559015	clinical	cd_8_group_519	cd_4_group_466	cd_2_group_400
PDT000655567.1	PDS000150683.14	SAMN13741052	clinical	cd_8_group_519	cd_4_group_466	cd_2_group_400
PDT000656314.1	PDS000150683.14	SAMN13763304	clinical	cd_8_group_519	cd_4_group_466	cd_2_group_400
PDT000663666.1	PDS000150683.14	SAMN13867170	clinical	cd_8_group_519	cd_4_group_466	cd_2_group_400
PDT000762584.1	PDS000150683.14	SAMN15197119	clinical	cd_8_group_519	cd_4_group_466	cd_2_group_400
PDT000868857.1	PDS000150683.14	SAMN11586078	clinical	cd_8_group_519	cd_4_group_466	cd_2_group_400
PDT000868860.1	PDS000150683.14	SAMN11586061	clinical	cd_8_group_519	cd_4_group_466	cd_2_group_400
PDT000868862.1	PDS000150683.14	SAMN11586081	clinical	cd_8_group_519	cd_4_group_466	cd_2_group_400
PDT000868888.1	PDS000150683.14	SAMN11586107	clinical	cd_8_group_519	cd_4_group_466	cd_2_group_400
PDT000868889.1	PDS000150683.14	SAMN11586085	clinical	cd_8_group_519	cd_4_group_466	cd_2_group_400
PDT000868890.1	PDS000150683.14	SAMN11586087	clinical	cd_8_group_519	cd_4_group_466	cd_2_group_400
PDT000868892.1	PDS000150683.14	SAMN11586090	clinical	cd_8_group_519	cd_4_group_466	cd_2_group_400
PDT000868893.1	PDS000150683.14	SAMN11586056	clinical	cd_8_group_519	cd_4_group_466	cd_2_group_400
PDT000868894.1	PDS000150683.14	SAMN11586082	clinical	cd_8_group_519	cd_4_group_466	cd_2_group_400
PDT000868895.1	PDS000150683.14	SAMN11586083	clinical	cd_8_group_519	cd_4_group_466	cd_2_group_400
PDT000868896.1	PDS000150683.14	SAMN11586063	clinical	cd_8_group_519	cd_4_group_466	cd_2_group_400
PDT000868898.1	PDS000150683.14	SAMN11586091	clinical	cd_8_group_519	cd_4_group_466	cd_2_group_400
PDT000868899.1	PDS000150683.14	SAMN11586066	clinical	cd_8_group_519	cd_4_group_466	cd_2_group_400
PDT000868900.1	PDS000150683.14	SAMN11586106	clinical	cd_8_group_519	cd_4_group_466	cd_2_group_400
PDT000868902.1	PDS000150683.14	SAMN11586077	clinical	cd_8_group_519	cd_4_group_466	cd_2_group_400
PDT000868903.1	PDS000150683.14	SAMN11586068	clinical	cd_8_group_519	cd_4_group_466	cd_2_group_400
PDT000868904.1	PDS000150683.14	SAMN11586105	clinical	cd_8_group_519	cd_4_group_466	cd_2_group_400
PDT000868905.1	PDS000150683.14	SAMN11586064	clinical	cd_8_group_519	cd_4_group_466	cd_2_group_400
PDT000868909.1	PDS000150683.14	SAMN11586092	clinical	cd_8_group_519	cd_4_group_466	cd_2_group_400
PDT000868912.1	PDS000150683.14	SAMN11586060	clinical	cd_8_group_519	cd_4_group_466	cd_2_group_400
PDT000868918.1	PDS000150683.14	SAMN11586065	clinical	cd_8_group_519	cd_4_group_466	cd_2_group_400
PDT000868919.1	PDS000150683.14	SAMN11586080	clinical	cd_8_group_519	cd_4_group_466	cd_2_group_400
PDT000868922.1	PDS000150683.14	SAMN11586059	clinical	cd_8_group_519	cd_4_group_466	cd_2_group_400
PDT000868925.1	PDS000150683.14	SAMN11586067	clinical	cd_8_group_519	cd_4_group_466	cd_2_group_400
PDT000868926.1	PDS000150683.14	SAMN11586071	clinical	cd_8_group_519	cd_4_group_466	cd_2_group_400
PDT000868927.1	PDS000150683.14	SAMN11586088	clinical	cd_8_group_519	cd_4_group_466	cd_2_group_400
PDT000868928.1	PDS000150683.14	SAMN11586058	clinical	cd_8_group_519	cd_4_group_466	cd_2_group_400
PDT000868929.1	PDS000150683.14	SAMN11586057	clinical	cd_8_group_519	cd_4_group_466	cd_2_group_400
PDT000868935.1	PDS000150683.14	SAMN11586086	clinical	cd_8_group_519	cd_4_group_466	cd_2_group_400
PDT000868948.1	PDS000150683.14	SAMN11586119	clinical	cd_8_group_519	cd_4_group_466	cd_2_group_400
PDT000868952.1	PDS000150683.14	SAMN11586093	clinical	cd_8_group_519	cd_4_group_466	cd_2_group_400
PDT000868958.1	PDS000150683.14	SAMN11586070	clinical	cd_8_group_519	cd_4_group_466	cd_2_group_400
PDT000868962.1	PDS000150683.14	SAMN11586121	clinical	cd_8_group_519	cd_4_group_466	cd_2_group_400
PDT000913566.1	PDS000150683.14	SAMN14979469	clinical	cd_8_group_519	cd_4_group_466	cd_2_group_400
PDT000989828.1	PDS000150683.14	SAMN18444646	clinical	cd_8_group_519	cd_4_group_466	cd_2_group_400
PDT001009799.1	PDS000150683.14	SAMN18810821	clinical	cd_8_group_519	cd_4_group_466	cd_2_group_400
PDT001022317.1	PDS000150683.14	SAMN19068228	clinical	cd_8_group_519	cd_4_group_466	cd_2_group_400
PDT001048130.1	PDS000150683.14	SAMN18906204	clinical	cd_8_group_519	cd_4_group_466	cd_2_group_400
PDT001048132.1	PDS000150683.14	SAMN18906235	clinical	cd_8_group_519	cd_4_group_466	cd_2_group_400
PDT001048280.1	PDS000150683.14	SAMN18906249	clinical	cd_8_group_519	cd_4_group_466	cd_2_group_400
PDT001048282.1	PDS000150683.14	SAMN18906251	clinical	cd_8_group_519	cd_4_group_466	cd_2_group_400
PDT001048284.1	PDS000150683.14	SAMN18906254	clinical	cd_8_group_519	cd_4_group_466	cd_2_group_400
PDT001065185.1	PDS000150683.14	SAMN19632991	clinical	cd_8_group_519	cd_4_group_466	cd_2_group_400
PDT001065204.1	PDS000150683.14	SAMN19640627	clinical	cd_8_group_519	cd_4_group_466	cd_2_group_400
PDT001128228.2	PDS000150683.14	SAMN08113953	environmental/other	cd_8_group_519	cd_4_group_466	cd_2_group_400
PDT001131032.1	PDS000150683.14	SAMN20181426	clinical	cd_8_group_519	cd_4_group_466	cd_2_group_400
PDT001131065.1	PDS000150683.14	SAMN20181437	clinical	cd_8_group_519	cd_4_group_466	cd_2_group_400
PDT001131068.1	PDS000150683.14	SAMN20181430	clinical	cd_8_group_519	cd_4_group_466	cd_2_group_400
PDT001131076.1	PDS000150683.14	SAMN20181442	clinical	cd_8_group_519	cd_4_group_466	cd_2_group_400
PDT001271282.1	PDS000150683.14	SAMN26746863	clinical	cd_8_group_519	cd_4_group_466	cd_2_group_400
PDT001271411.1	PDS000150683.14	SAMN26746869	clinical	cd_8_group_519	cd_4_group_466	cd_2_group_400
PDT001275670.1	PDS000150683.14	SAMN26747251	clinical	cd_8_group_519	cd_4_group_466	cd_2_group_400
PDT001374843.1	PDS000150683.14	SAMN29016032	clinical	cd_8_group_519	cd_4_group_466	cd_2_group_400
PDT001374855.1	PDS000150683.14	SAMN29016022	clinical	cd_8_group_519	cd_4_group_466	cd_2_group_400
PDT001374862.1	PDS000150683.14	SAMN29016015	clinical	cd_8_group_519	cd_4_group_466	cd_2_group_400
PDT001389933.1	PDS000150683.14	SAMN19836072	clinical	cd_8_group_519	cd_4_group_466	cd_2_group_400
PDT001632265.1	PDS000150683.14	SAMN29015858	environmental/other	cd_8_group_519	cd_4_group_466	cd_2_group_400
PDT001632324.1	PDS000150683.14	SAMN29015796	environmental/other	cd_8_group_519	cd_4_group_466	cd_2_group_400
PDT001632345.1	PDS000150683.14	SAMN29015775	environmental/other	cd_8_group_519	cd_4_group_466	cd_2_group_400
PDT001632451.1	PDS000150683.14	SAMN29015665	environmental/other	cd_8_group_519	cd_4_group_466	cd_2_group_400
PDT001275672.1	PDS000150683.14	SAMN26747257	clinical	cd_8_group_519	cd_4_group_466	cd_2_group_42672
PDT001275675.1	PDS000150683.14	SAMN26747256	clinical	cd_8_group_519	cd_4_group_466	cd_2_group_42672
PDT000085686.2	PDS000150683.14	SAMN04014665	environmental/other	cd_8_group_519	cd_4_group_466	cd_2_group_4404
PDT000100879.2	PDS000150683.14	SAMN04376175	environmental/other	cd_8_group_519	cd_4_group_466	cd_2_group_4404
PDT000139779.2	PDS000150683.14	SAMN05416568	environmental/other	cd_8_group_519	cd_4_group_466	cd_2_group_4404
PDT000139780.2	PDS000150683.14	SAMN05416569	environmental/other	cd_8_group_519	cd_4_group_466	cd_2_group_4404
PDT000139781.2	PDS000150683.14	SAMN05416570	environmental/other	cd_8_group_519	cd_4_group_466	cd_2_group_4404
PDT000296696.2	PDS000150683.14	SAMN08773277	clinical	cd_8_group_519	cd_4_group_466	cd_2_group_4404
PDT000297652.2	PDS000150683.14	SAMN08784372	clinical	cd_8_group_519	cd_4_group_466	cd_2_group_4404
PDT000467072.1	PDS000150683.14	SAMN10966222	clinical	cd_8_group_519	cd_4_group_466	cd_2_group_4404
PDT000094028.1	PDS000150683.14	SAMN04156727	clinical	cd_8_group_519	cd_4_group_466	cd_2_group_4567
PDT000307215.2	PDS000150683.14	SAMN06289468	clinical	cd_8_group_519	cd_4_group_466	cd_2_group_4567
PDT000314945.2	PDS000150683.14	SAMN06278948	clinical	cd_8_group_519	cd_4_group_466	cd_2_group_4567
PDT000314946.2	PDS000150683.14	SAMN06278951	clinical	cd_8_group_519	cd_4_group_466	cd_2_group_4567
PDT000314950.2	PDS000150683.14	SAMN06278949	clinical	cd_8_group_519	cd_4_group_466	cd_2_group_4567
PDT000314964.2	PDS000150683.14	SAMN06278986	clinical	cd_8_group_519	cd_4_group_466	cd_2_group_4567
PDT000314966.2	PDS000150683.14	SAMN06278946	clinical	cd_8_group_519	cd_4_group_466	cd_2_group_4567
PDT000314972.2	PDS000150683.14	SAMN06278950	clinical	cd_8_group_519	cd_4_group_466	cd_2_group_4567
PDT000315001.2	PDS000150683.14	SAMN06279017	environmental/other	cd_8_group_519	cd_4_group_466	cd_2_group_4567
PDT000315002.2	PDS000150683.14	SAMN06279018	environmental/other	cd_8_group_519	cd_4_group_466	cd_2_group_4567
PDT000315012.2	PDS000150683.14	SAMN06278954	clinical	cd_8_group_519	cd_4_group_466	cd_2_group_4567
PDT000315015.2	PDS000150683.14	SAMN06278991	environmental/other	cd_8_group_519	cd_4_group_466	cd_2_group_4567
PDT001389911.1	PDS000150683.14	SAMN19836103	clinical	cd_8_group_519	cd_4_group_466	cd_2_group_4567
PDT000127466.2	PDS000150683.14	SAMN04334673	clinical	cd_8_group_519	cd_4_group_466	cd_2_group_5771
PDT000868910.1	PDS000150683.14	SAMN11586115	clinical	cd_8_group_519	cd_4_group_466	cd_2_group_5771
PDT000161400.2	PDS000150683.14	SAMN05941614	clinical	cd_8_group_519	cd_4_group_466	cd_2_group_6975
PDT000533713.1	PDS000150683.14	SAMN12161774	clinical	cd_8_group_519	cd_4_group_466	cd_2_group_6975
PDT000203723.2	PDS000150683.14	SAMN06754873	clinical	cd_8_group_519	cd_4_group_5919	-
PDT000119915.2	PDS000150683.14	SAMN04558123	clinical	cd_8_group_519	cd_4_group_5919	cd_2_group_5281
PDT000671732.1	PDS000150683.14	SAMN13934236	clinical	cd_8_group_519	cd_4_group_5919	cd_2_group_5281
PDT000181300.2	PDS000150683.14	SAMN06256198	environmental/other	cd_8_group_519	cd_4_group_8610	-
PDT000183134.2	PDS000150683.14	SAMN06270271	clinical	cd_8_group_519	cd_4_group_8610	-
PDT000235552.2	PDS000150683.14	SAMN07536025	environmental/other	cd_8_group_519	cd_4_group_8898	-
PDT000244432.2	PDS000150683.14	SAMN07671800	clinical	cd_8_group_519	cd_4_group_8898	-
PDT000266635.2	PDS000150683.14	SAMN08056727	environmental/other	cd_8_group_519	cd_4_group_8898	-
PDT000355071.1	PDS000150683.14	SAMN09730237	environmental/other	cd_8_group_519	cd_4_group_8898	-
PDT000464573.1	PDS000150683.14	SAMN10900750	clinical	cd_8_group_519	cd_4_group_8898	-
PDT000488874.2	PDS000150683.14	SAMN11399025	environmental/other	cd_8_group_519	cd_4_group_8898	-
PDT000844955.1	PDS000150683.14	SAMN16261134	environmental/other	cd_8_group_519	cd_4_group_8898	-
PDT000898484.1	PDS000150683.14	SAMN16915373	clinical	cd_8_group_519	cd_4_group_8898	-
PDT000985844.1	PDS000150683.14	SAMN18148703	clinical	cd_8_group_519	cd_4_group_8898	-
PDT000988931.1	PDS000150683.14	SAMN18314326	clinical	cd_8_group_519	cd_4_group_8898	-
PDT000992807.1	PDS000150683.14	SAMN18314779	clinical	cd_8_group_519	cd_4_group_8898	-
PDT001001392.1	PDS000150683.14	SAMN18351018	clinical	cd_8_group_519	cd_4_group_8898	-
PDT001008903.1	PDS000150683.14	SAMN18743061	clinical	cd_8_group_519	cd_4_group_8898	-
PDT001131028.1	PDS000150683.14	SAMN20181565	clinical	cd_8_group_519	cd_4_group_8898	-
PDT001231596.1	PDS000150683.14	SAMN25153853	clinical	cd_8_group_519	cd_4_group_8898	-
PDT000259600.2	PDS000150683.14	SAMN07955790	environmental/other	cd_8_group_519	cd_4_group_8898	cd_2_group_11859
PDT000987143.1	PDS000150683.14	SAMN18289944	clinical	cd_8_group_519	cd_4_group_8898	cd_2_group_11859
PDT000266493.2	PDS000150683.14	SAMN08052679	environmental/other	cd_8_group_519	cd_4_group_8898	cd_2_group_12399
PDT000982837.1	PDS000150683.14	SAMN18148236	clinical	cd_8_group_519	cd_4_group_8898	cd_2_group_12399
PDT001130986.1	PDS000150683.14	SAMN20181626	clinical	cd_8_group_519	cd_4_group_8898	cd_2_group_12399
PDT000353323.1	PDS000150683.14	SAMN09704510	environmental/other	cd_8_group_519	cd_4_group_8898	cd_2_group_17232
PDT000382597.1	PDS000150683.14	SAMN10102207	clinical	cd_8_group_519	cd_4_group_8898	cd_2_group_17232
PDT000602305.1	PDS000150683.14	SAMN12910070	clinical	cd_8_group_519	cd_4_group_8898	cd_2_group_25490
PDT000734295.1	PDS000150683.14	SAMN12993840	clinical	cd_8_group_519	cd_4_group_8898	cd_2_group_25490
PDT000985880.1	PDS000150683.14	SAMN18059791	clinical	cd_8_group_519	cd_4_group_8898	cd_2_group_25490
PDT000989108.1	PDS000150683.14	SAMN18314380	clinical	cd_8_group_519	cd_4_group_8898	cd_2_group_25490
PDT000898492.1	PDS000150683.14	SAMN16913840	clinical	cd_8_group_519	cd_4_group_8898	cd_2_group_33510
PDT000904868.1	PDS000150683.14	SAMN16927741	clinical	cd_8_group_519	cd_4_group_8898	cd_2_group_33510
PDT000970019.1	PDS000150683.14	SAMN17935442	clinical	cd_8_group_519	cd_4_group_8898	cd_2_group_33510
PDT000977489.1	PDS000150683.14	SAMN18074114	clinical	cd_8_group_519	cd_4_group_8898	cd_2_group_33510
PDT000978104.1	PDS000150683.14	SAMN18074231	clinical	cd_8_group_519	cd_4_group_8898	cd_2_group_33510
PDT000984248.1	PDS000150683.14	SAMN18148350	clinical	cd_8_group_519	cd_4_group_8898	cd_2_group_33510
PDT001202943.1	PDS000150683.14	SAMN23893696	clinical	cd_8_group_519	cd_4_group_8898	cd_2_group_33510
PDT001203598.1	PDS000150683.14	SAMN24042868	clinical	cd_8_group_519	cd_4_group_8898	cd_2_group_33510
PDT001203607.1	PDS000150683.14	SAMN24042876	clinical	cd_8_group_519	cd_4_group_8898	cd_2_group_33510
PDT001324628.1	PDS000150683.14	SAMN26679393	clinical	cd_8_group_519	cd_4_group_8898	cd_2_group_33510
PDT000985827.1	PDS000150683.14	SAMN18148702	clinical	cd_8_group_519	cd_4_group_8898	cd_2_group_35573
PDT000989105.1	PDS000150683.14	SAMN18314376	clinical	cd_8_group_519	cd_4_group_8898	cd_2_group_35573
PDT000987090.1	PDS000150683.14	SAMN18289874	clinical	cd_8_group_519	cd_4_group_8898	cd_2_group_35616
PDT000987115.1	PDS000150683.14	SAMN18289918	clinical	cd_8_group_519	cd_4_group_8898	cd_2_group_35616
PDT001004648.1	PDS000150683.14	SAMN18675221	clinical	cd_8_group_519	cd_4_group_8898	cd_2_group_36041
PDT001276281.1	PDS000150683.14	SAMN26850882	clinical	cd_8_group_519	cd_4_group_8898	cd_2_group_36041
PDT000184610.2	PDS000150683.14	SAMN06289251	environmental/other	cd_8_group_519	cd_4_group_8898	cd_2_group_8078
PDT000201685.2	PDS000150683.14	SAMN06701833	environmental/other	cd_8_group_519	cd_4_group_8898	cd_2_group_8078
PDT000206544.2	PDS000150683.14	SAMN06882361	environmental/other	cd_8_group_519	cd_4_group_8898	cd_2_group_8078
PDT000218859.2	PDS000150683.14	SAMN07249947	environmental/other	cd_8_group_519	cd_4_group_8898	cd_2_group_8078
PDT000222883.2	PDS000150683.14	SAMN07327452	environmental/other	cd_8_group_519	cd_4_group_8898	cd_2_group_8078
PDT000237072.2	PDS000150683.14	SAMN07565854	environmental/other	cd_8_group_519	cd_4_group_8898	cd_2_group_8078
PDT000248062.2	PDS000150683.14	SAMN07731213	clinical	cd_8_group_519	cd_4_group_8898	cd_2_group_8078
PDT000260052.2	PDS000150683.14	SAMN07837958	clinical	cd_8_group_519	cd_4_group_8898	cd_2_group_8078
PDT000265800.2	PDS000150683.14	SAMN07981570	clinical	cd_8_group_519	cd_4_group_8898	cd_2_group_8078
PDT000265832.2	PDS000150683.14	SAMN07981561	clinical	cd_8_group_519	cd_4_group_8898	cd_2_group_8078
PDT000271084.2	PDS000150683.14	SAMN08134094	clinical	cd_8_group_519	cd_4_group_8898	cd_2_group_8078
PDT000273580.2	PDS000150683.14	SAMN08200102	clinical	cd_8_group_519	cd_4_group_8898	cd_2_group_8078
PDT000296555.2	PDS000150683.14	SAMN08773080	clinical	cd_8_group_519	cd_4_group_8898	cd_2_group_8078
PDT000297420.2	PDS000150683.14	SAMN08774849	clinical	cd_8_group_519	cd_4_group_8898	cd_2_group_8078
PDT000330270.1	PDS000150683.14	SAMN09430556	clinical	cd_8_group_519	cd_4_group_8898	cd_2_group_8078
PDT000398862.1	PDS000150683.14	SAMN10343351	environmental/other	cd_8_group_519	cd_4_group_8898	cd_2_group_8078
PDT000403154.1	PDS000150683.14	SAMN10367123	environmental/other	cd_8_group_519	cd_4_group_8898	cd_2_group_8078
PDT000482052.2	PDS000150683.14	SAMN11246955	environmental/other	cd_8_group_519	cd_4_group_8898	cd_2_group_8078
PDT000620721.1	PDS000150683.14	SAMN13162486	clinical	cd_8_group_519	cd_4_group_8898	cd_2_group_8078
PDT000640180.1	PDS000150683.14	SAMN13488999	clinical	cd_8_group_519	cd_4_group_8898	cd_2_group_8078
PDT000682011.1	PDS000150683.14	SAMN13334476	environmental/other	cd_8_group_519	cd_4_group_8898	cd_2_group_8078
PDT000734322.1	PDS000150683.14	SAMN12993843	clinical	cd_8_group_519	cd_4_group_8898	cd_2_group_8078
PDT000887888.1	PDS000150683.14	SAMN16674911	clinical	cd_8_group_519	cd_4_group_8898	cd_2_group_8078
PDT000898464.1	PDS000150683.14	SAMN16912453	clinical	cd_8_group_519	cd_4_group_8898	cd_2_group_8078
PDT000898465.1	PDS000150683.14	SAMN16912455	clinical	cd_8_group_519	cd_4_group_8898	cd_2_group_8078
PDT000898469.1	PDS000150683.14	SAMN16913833	clinical	cd_8_group_519	cd_4_group_8898	cd_2_group_8078
PDT000898475.1	PDS000150683.14	SAMN16710253	clinical	cd_8_group_519	cd_4_group_8898	cd_2_group_8078
PDT000898481.1	PDS000150683.14	SAMN16915367	clinical	cd_8_group_519	cd_4_group_8898	cd_2_group_8078
PDT000898482.1	PDS000150683.14	SAMN16915375	clinical	cd_8_group_519	cd_4_group_8898	cd_2_group_8078
PDT000898500.1	PDS000150683.14	SAMN16710261	clinical	cd_8_group_519	cd_4_group_8898	cd_2_group_8078
PDT000898524.1	PDS000150683.14	SAMN16915388	clinical	cd_8_group_519	cd_4_group_8898	cd_2_group_8078
PDT000898525.1	PDS000150683.14	SAMN16915378	clinical	cd_8_group_519	cd_4_group_8898	cd_2_group_8078
PDT000898527.1	PDS000150683.14	SAMN16915383	clinical	cd_8_group_519	cd_4_group_8898	cd_2_group_8078
PDT000899171.1	PDS000150683.14	SAMN16710277	clinical	cd_8_group_519	cd_4_group_8898	cd_2_group_8078
PDT000904743.1	PDS000150683.14	SAMN16940843	clinical	cd_8_group_519	cd_4_group_8898	cd_2_group_8078
PDT000912378.1	PDS000150683.14	SAMN17031192	clinical	cd_8_group_519	cd_4_group_8898	cd_2_group_8078
PDT000921617.1	PDS000150683.14	SAMN17139148	clinical	cd_8_group_519	cd_4_group_8898	cd_2_group_8078
PDT000940407.1	PDS000150683.14	SAMN17257960	clinical	cd_8_group_519	cd_4_group_8898	cd_2_group_8078
PDT000940856.1	PDS000150683.14	SAMN16710238	clinical	cd_8_group_519	cd_4_group_8898	cd_2_group_8078
PDT000951931.1	PDS000150683.14	SAMN17833089	clinical	cd_8_group_519	cd_4_group_8898	cd_2_group_8078
PDT000966666.1	PDS000150683.14	SAMN17949795	clinical	cd_8_group_519	cd_4_group_8898	cd_2_group_8078
PDT000968673.1	PDS000150683.14	SAMN17935433	clinical	cd_8_group_519	cd_4_group_8898	cd_2_group_8078
PDT000970102.1	PDS000150683.14	SAMN17937185	clinical	cd_8_group_519	cd_4_group_8898	cd_2_group_8078
PDT000970441.1	PDS000150683.14	SAMN17937300	clinical	cd_8_group_519	cd_4_group_8898	cd_2_group_8078
PDT000973657.1	PDS000150683.14	SAMN18051651	clinical	cd_8_group_519	cd_4_group_8898	cd_2_group_8078
PDT000976725.1	PDS000150683.14	SAMN18072371	clinical	cd_8_group_519	cd_4_group_8898	cd_2_group_8078
PDT000976784.1	PDS000150683.14	SAMN18072418	clinical	cd_8_group_519	cd_4_group_8898	cd_2_group_8078
PDT000977429.1	PDS000150683.14	SAMN18072440	clinical	cd_8_group_519	cd_4_group_8898	cd_2_group_8078
PDT000977474.1	PDS000150683.14	SAMN18074101	clinical	cd_8_group_519	cd_4_group_8898	cd_2_group_8078
PDT000977866.1	PDS000150683.14	SAMN18074166	clinical	cd_8_group_519	cd_4_group_8898	cd_2_group_8078
PDT000978106.1	PDS000150683.14	SAMN18075630	clinical	cd_8_group_519	cd_4_group_8898	cd_2_group_8078
PDT000979146.1	PDS000150683.14	SAMN18075689	clinical	cd_8_group_519	cd_4_group_8898	cd_2_group_8078
PDT000979155.1	PDS000150683.14	SAMN18075690	clinical	cd_8_group_519	cd_4_group_8898	cd_2_group_8078
PDT000979168.1	PDS000150683.14	SAMN18075676	clinical	cd_8_group_519	cd_4_group_8898	cd_2_group_8078
PDT000979237.1	PDS000150683.14	SAMN18075716	clinical	cd_8_group_519	cd_4_group_8898	cd_2_group_8078
PDT000979332.1	PDS000150683.14	SAMN18075739	clinical	cd_8_group_519	cd_4_group_8898	cd_2_group_8078
PDT000984163.1	PDS000150683.14	SAMN18148297	clinical	cd_8_group_519	cd_4_group_8898	cd_2_group_8078
PDT000984272.1	PDS000150683.14	SAMN18148349	clinical	cd_8_group_519	cd_4_group_8898	cd_2_group_8078
PDT000984501.1	PDS000150683.14	SAMN18148509	clinical	cd_8_group_519	cd_4_group_8898	cd_2_group_8078
PDT000985873.1	PDS000150683.14	SAMN18059806	clinical	cd_8_group_519	cd_4_group_8898	cd_2_group_8078
PDT000985883.1	PDS000150683.14	SAMN18059789	clinical	cd_8_group_519	cd_4_group_8898	cd_2_group_8078
PDT000985972.1	PDS000150683.14	SAMN18289525	clinical	cd_8_group_519	cd_4_group_8898	cd_2_group_8078
PDT000986333.1	PDS000150683.14	SAMN18289563	clinical	cd_8_group_519	cd_4_group_8898	cd_2_group_8078
PDT000986586.1	PDS000150683.14	SAMN18289615	clinical	cd_8_group_519	cd_4_group_8898	cd_2_group_8078
PDT000987109.1	PDS000150683.14	SAMN18289917	clinical	cd_8_group_519	cd_4_group_8898	cd_2_group_8078
PDT000988926.1	PDS000150683.14	SAMN18314318	clinical	cd_8_group_519	cd_4_group_8898	cd_2_group_8078
PDT000989042.1	PDS000150683.14	SAMN18314363	clinical	cd_8_group_519	cd_4_group_8898	cd_2_group_8078
PDT000991509.1	PDS000150683.14	SAMN18314722	clinical	cd_8_group_519	cd_4_group_8898	cd_2_group_8078
PDT000991517.1	PDS000150683.14	SAMN18314721	clinical	cd_8_group_519	cd_4_group_8898	cd_2_group_8078
PDT001001388.1	PDS000150683.14	SAMN18351017	clinical	cd_8_group_519	cd_4_group_8898	cd_2_group_8078
PDT001004558.1	PDS000150683.14	SAMN18673278	clinical	cd_8_group_519	cd_4_group_8898	cd_2_group_8078
PDT001007475.1	PDS000150683.14	SAMN18742935	clinical	cd_8_group_519	cd_4_group_8898	cd_2_group_8078
PDT001008900.1	PDS000150683.14	SAMN18743071	clinical	cd_8_group_519	cd_4_group_8898	cd_2_group_8078
PDT001009810.1	PDS000150683.14	SAMN18810822	clinical	cd_8_group_519	cd_4_group_8898	cd_2_group_8078
PDT001015375.1	PDS000150683.14	SAMN18743226	clinical	cd_8_group_519	cd_4_group_8898	cd_2_group_8078
PDT001015435.1	PDS000150683.14	SAMN18743309	clinical	cd_8_group_519	cd_4_group_8898	cd_2_group_8078
PDT001015440.1	PDS000150683.14	SAMN18743283	clinical	cd_8_group_519	cd_4_group_8898	cd_2_group_8078
PDT001016063.1	PDS000150683.14	SAMN18820672	clinical	cd_8_group_519	cd_4_group_8898	cd_2_group_8078
PDT001016306.1	PDS000150683.14	SAMN18820714	clinical	cd_8_group_519	cd_4_group_8898	cd_2_group_8078
PDT001016352.1	PDS000150683.14	SAMN18906128	clinical	cd_8_group_519	cd_4_group_8898	cd_2_group_8078
PDT001016376.1	PDS000150683.14	SAMN18820693	clinical	cd_8_group_519	cd_4_group_8898	cd_2_group_8078
PDT001016377.1	PDS000150683.14	SAMN18820691	clinical	cd_8_group_519	cd_4_group_8898	cd_2_group_8078
PDT001016381.1	PDS000150683.14	SAMN18820701	clinical	cd_8_group_519	cd_4_group_8898	cd_2_group_8078
PDT001016390.1	PDS000150683.14	SAMN18820704	clinical	cd_8_group_519	cd_4_group_8898	cd_2_group_8078
PDT001021929.1	PDS000150683.14	SAMN18975930	clinical	cd_8_group_519	cd_4_group_8898	cd_2_group_8078
PDT001022011.1	PDS000150683.14	SAMN19006460	clinical	cd_8_group_519	cd_4_group_8898	cd_2_group_8078
PDT001022076.1	PDS000150683.14	SAMN19006507	clinical	cd_8_group_519	cd_4_group_8898	cd_2_group_8078
PDT001075910.1	PDS000150683.14	SAMN18051635	clinical	cd_8_group_519	cd_4_group_8898	cd_2_group_8078
PDT001130948.1	PDS000150683.14	SAMN20181595	clinical	cd_8_group_519	cd_4_group_8898	cd_2_group_8078
PDT001130955.1	PDS000150683.14	SAMN20181621	clinical	cd_8_group_519	cd_4_group_8898	cd_2_group_8078
PDT001130956.1	PDS000150683.14	SAMN20181502	clinical	cd_8_group_519	cd_4_group_8898	cd_2_group_8078
PDT001130964.1	PDS000150683.14	SAMN20181614	clinical	cd_8_group_519	cd_4_group_8898	cd_2_group_8078
PDT001131033.1	PDS000150683.14	SAMN20181525	clinical	cd_8_group_519	cd_4_group_8898	cd_2_group_8078
PDT001131067.1	PDS000150683.14	SAMN20181422	clinical	cd_8_group_519	cd_4_group_8898	cd_2_group_8078
PDT001131072.1	PDS000150683.14	SAMN20181498	clinical	cd_8_group_519	cd_4_group_8898	cd_2_group_8078
PDT001199366.1	PDS000150683.14	SAMN23787846	clinical	cd_8_group_519	cd_4_group_8898	cd_2_group_8078
PDT001226822.1	PDS000150683.14	SAMN25076045	clinical	cd_8_group_519	cd_4_group_8898	cd_2_group_8078
PDT001226835.1	PDS000150683.14	SAMN25076041	clinical	cd_8_group_519	cd_4_group_8898	cd_2_group_8078
PDT001231585.1	PDS000150683.14	SAMN25153862	clinical	cd_8_group_519	cd_4_group_8898	cd_2_group_8078
PDT001233498.1	PDS000150683.14	SAMN20181558	clinical	cd_8_group_519	cd_4_group_8898	cd_2_group_8078
PDT001270283.1	PDS000150683.14	SAMN26580219	clinical	cd_8_group_519	cd_4_group_8898	cd_2_group_8078
PDT001270512.1	PDS000150683.14	SAMN19156797	clinical	cd_8_group_519	cd_4_group_8898	cd_2_group_8078
PDT001276290.1	PDS000150683.14	SAMN26850869	clinical	cd_8_group_519	cd_4_group_8898	cd_2_group_8078
PDT001279721.1	PDS000150683.14	SAMN26850893	clinical	cd_8_group_519	cd_4_group_8898	cd_2_group_8078
PDT001324627.1	PDS000150683.14	SAMN26679395	clinical	cd_8_group_519	cd_4_group_8898	cd_2_group_8078
PDT001324683.1	PDS000150683.14	SAMN27352580	clinical	cd_8_group_519	cd_4_group_8898	cd_2_group_8078
PDT001324686.1	PDS000150683.14	SAMN27352565	clinical	cd_8_group_519	cd_4_group_8898	cd_2_group_8078
PDT000188423.2	PDS000150683.14	SAMN06346596	environmental/other	cd_8_group_519	cd_4_group_9129	cd_2_group_8294
PDT000195249.2	PDS000150683.14	SAMN06368989	clinical	cd_8_group_519	cd_4_group_9129	cd_2_group_8294
PDT000212856.2	PDS000150683.14	SAMN07162794	environmental/other	cd_8_group_519	cd_4_group_9129	cd_2_group_8294
PDT000086423.2	PDS000032400.77	SAMN04156688	environmental/other	cd_8_group_5190	-	-
PDT000086424.2	PDS000032400.77	SAMN04156690	environmental/other	cd_8_group_5190	-	-
PDT000121239.2	PDS000032400.77	SAMN04576701	environmental/other	cd_8_group_5190	-	-
PDT000302745.2	PDS000032400.77	SAMN08832646	clinical	cd_8_group_5190	-	-
PDT000307942.2	PDS000032400.77	SAMN08965091	environmental/other	cd_8_group_5190	-	-
PDT000399524.1	PDS000032400.77	SAMN10349404	clinical	cd_8_group_5190	-	-
PDT000422063.1	PDS000032400.77	SAMN10638557	clinical	cd_8_group_5190	-	-
PDT000729301.1	PDS000032400.77	SAMN14777896	environmental/other	cd_8_group_5190	-	-
PDT000827671.1	PDS000032400.77	SAMN15962814	clinical	cd_8_group_5190	-	-
PDT000841385.1	PDS000032400.77	SAMN16231618	clinical	cd_8_group_5190	-	-
PDT000851373.1	PDS000032400.77	SAMN16320243	environmental/other	cd_8_group_5190	-	-
PDT001165416.1	PDS000032400.77	SAMN22782187	clinical	cd_8_group_5190	-	-
PDT001253559.1	PDS000032400.77	SAMN26200301	environmental/other	cd_8_group_5190	-	-
PDT000588566.1	PDS000032400.77	SAMN12782269	clinical	cd_8_group_5190	cd_4_group_24769	-
PDT000901737.1	PDS000032400.77	SAMN16979888	clinical	cd_8_group_5190	cd_4_group_24769	-
PDT000973632.1	PDS000032400.77	SAMN18052953	environmental/other	cd_8_group_5190	cd_4_group_24769	-
PDT000523102.1	PDS000032400.77	SAMN12057893	environmental/other	cd_8_group_5190	cd_4_group_24769	cd_2_group_23055
PDT000533075.1	PDS000032400.77	SAMN12136019	environmental/other	cd_8_group_5190	cd_4_group_24769	cd_2_group_23055
PDT000619382.1	PDS000032400.77	SAMN13149754	clinical	cd_8_group_5190	cd_4_group_24769	cd_2_group_23055
PDT000624951.1	PDS000032400.77	SAMN13223305	clinical	cd_8_group_5190	cd_4_group_24769	cd_2_group_23055
PDT000663676.1	PDS000032400.77	SAMN13867211	clinical	cd_8_group_5190	cd_4_group_24769	cd_2_group_23055
PDT000821666.1	PDS000032400.77	SAMN15908380	clinical	cd_8_group_5190	cd_4_group_24769	cd_2_group_23055
PDT000828176.1	PDS000032400.77	SAMN15967429	clinical	cd_8_group_5190	cd_4_group_24769	cd_2_group_23055
PDT001517660.1	PDS000032400.77	SAMN32116191	environmental/other	cd_8_group_5190	cd_4_group_24769	cd_2_group_23055
PDT001008709.1	PDS000032400.77	SAMN18790681	environmental/other	cd_8_group_5190	cd_4_group_24769	cd_2_group_36136
PDT001036927.1	PDS000032400.77	SAMN19222413	environmental/other	cd_8_group_5190	cd_4_group_24769	cd_2_group_36136
PDT001088546.1	PDS000032400.77	SAMN20177281	clinical	cd_8_group_5190	cd_4_group_24769	cd_2_group_36136
PDT000524442.1	PDS000032400.77	SAMN12090234	clinical	cd_8_group_5190	cd_4_group_24820	cd_2_group_23101
PDT000562839.1	PDS000032400.77	SAMN12566404	clinical	cd_8_group_5190	cd_4_group_24820	cd_2_group_23101
PDT001293417.1	PDS000032400.77	SAMN27759975	environmental/other	cd_8_group_5190	cd_4_group_38764	-
PDT001043473.1	PDS000032400.77	SAMN19284341	clinical	cd_8_group_5190	cd_4_group_38764	cd_2_group_36750
PDT001076275.1	PDS000032400.77	SAMN19838392	clinical	cd_8_group_5190	cd_4_group_38764	cd_2_group_36750
PDT001083358.1	PDS000032400.77	SAMN20085636	clinical	cd_8_group_5190	cd_4_group_38764	cd_2_group_36750
PDT001104844.1	PDS000032400.77	SAMN20601654	clinical	cd_8_group_5190	cd_4_group_38764	cd_2_group_36750
PDT001416295.1	PDS000032400.77	SAMN30839106	clinical	cd_8_group_5190	cd_4_group_48373	cd_2_group_46647
PDT001608525.1	PDS000032400.77	SAMN33185222	environmental/other	cd_8_group_5190	cd_4_group_48373	cd_2_group_46647
PDT000134791.2	PDS000032400.77	SAMN09211379	environmental/other	cd_8_group_5190	cd_4_group_6680	-
PDT000283269.2	PDS000032400.77	SAMN08445985	clinical	cd_8_group_5190	cd_4_group_6680	-
PDT000297348.2	PDS000032400.77	SAMN08774761	clinical	cd_8_group_5190	cd_4_group_6680	-
PDT000306981.2	PDS000032400.77	SAMN08945469	clinical	cd_8_group_5190	cd_4_group_6680	-
PDT000656177.1	PDS000032400.77	SAMN13761583	clinical	cd_8_group_5190	cd_4_group_6680	-
PDT000086439.2	PDS000030679.1	SAMN04096768	environmental/other	cd_8_group_5191	cd_4_group_5016	-
PDT000086440.2	PDS000030679.1	SAMN04096858	environmental/other	cd_8_group_5191	cd_4_group_5016	-
PDT001989271.1	PDS000004406.418	SAMN38302068	clinical	cd_8_group_5192	-	-
PDT000356077.1	PDS000004406.418	SAMN09744917	clinical	cd_8_group_5192	cd_4_group_18886	cd_2_group_17337
PDT000364080.1	PDS000004406.418	SAMN09844199	clinical	cd_8_group_5192	cd_4_group_18886	cd_2_group_17337
PDT000372967.1	PDS000004406.418	SAMN09990270	clinical	cd_8_group_5192	cd_4_group_18886	cd_2_group_17337
PDT000086443.2	PDS000004406.418	SAMN02844764	environmental/other	cd_8_group_5192	cd_4_group_5017	-
PDT000086661.2	PDS000004406.418	SAMN02844767	environmental/other	cd_8_group_5192	cd_4_group_5017	cd_2_group_4457
PDT000086676.2	PDS000004406.418	SAMN02844766	environmental/other	cd_8_group_5192	cd_4_group_5017	cd_2_group_4457
PDT000086677.2	PDS000004406.418	SAMN02844765	environmental/other	cd_8_group_5192	cd_4_group_5017	cd_2_group_4457
PDT000086444.2	PDS000032022.4	SAMN02844763	environmental/other	cd_8_group_5193	-	-
PDT000086447.3	PDS000032022.4	SAMN02844760	environmental/other	cd_8_group_5193	-	-
PDT000086457.2	PDS000030495.31	SAMN03842349	environmental/other	cd_8_group_5194	cd_4_group_5018	cd_2_group_4445
PDT000087064.2	PDS000030495.31	SAMN03842350	environmental/other	cd_8_group_5194	cd_4_group_5018	cd_2_group_4445
PDT000086476.2	PDS000001887.770	SAMN03938874	environmental/other	cd_8_group_5195	cd_4_group_5019	-
PDT000282781.2	PDS000001887.770	SAMN08437434	clinical	cd_8_group_5195	cd_4_group_5019	-
PDT001387733.1	PDS000001887.770	SAMEA1484318	NULL	cd_8_group_5195	cd_4_group_5019	-
PDT000086483.3	PDS000026710.494	SAMN03842399	environmental/other	cd_8_group_5196	-	-
PDT000095334.3	PDS000026710.494	SAMN03938826	environmental/other	cd_8_group_5196	-	-
PDT000086490.2	PDS000032438.397	SAMN03842410	environmental/other	cd_8_group_5197	cd_4_group_5021	cd_2_group_4448
PDT000086492.2	PDS000032438.397	SAMN03842411	environmental/other	cd_8_group_5197	cd_4_group_5021	cd_2_group_4448
PDT000086519.2	PDS000028763.10	SAMN03938868	environmental/other	cd_8_group_5198	cd_4_group_5022	cd_2_group_4449
PDT000095367.2	PDS000028763.10	SAMN03938866	environmental/other	cd_8_group_5198	cd_4_group_5022	cd_2_group_4449
PDT000086543.3	PDS000030760.2	SAMN03842369	environmental/other	cd_8_group_5199	cd_4_group_5023	cd_2_group_4452
PDT000086545.3	PDS000030760.2	SAMN03842370	environmental/other	cd_8_group_5199	cd_4_group_5023	cd_2_group_4452
PDT000087076.3	PDS000030760.2	SAMN03842356	environmental/other	cd_8_group_5199	cd_4_group_5023	cd_2_group_4470
PDT000096939.3	PDS000030760.2	SAMN03938794	environmental/other	cd_8_group_5199	cd_4_group_5023	cd_2_group_4470
PDT000031746.4	PDS000030758.162	SAMN02767971	environmental/other	cd_8_group_52	-	-
PDT000031747.4	PDS000030758.162	SAMN02767972	environmental/other	cd_8_group_52	-	-
PDT000043999.3	PDS000030758.162	SAMN03177800	clinical	cd_8_group_52	-	-
PDT000135701.2	PDS000030758.162	SAMN05245329	clinical	cd_8_group_52	-	-
PDT001065200.1	PDS000030758.162	SAMN19632940	clinical	cd_8_group_52	-	-
PDT001065202.1	PDS000030758.162	SAMN19632901	clinical	cd_8_group_52	-	-
PDT000000359.2	PDS000030758.162	SAMN01924569	environmental/other	cd_8_group_52	cd_4_group_40	-
PDT000000360.2	PDS000030758.162	SAMN01924570	environmental/other	cd_8_group_52	cd_4_group_40	-
PDT000002686.4	PDS000030758.162	SAMN01902391	environmental/other	cd_8_group_52	cd_4_group_40	-
PDT000003402.2	PDS000030758.162	SAMN01924565	environmental/other	cd_8_group_52	cd_4_group_40	-
PDT000003404.2	PDS000030758.162	SAMN01924568	environmental/other	cd_8_group_52	cd_4_group_40	-
PDT001064353.1	PDS000030758.162	SAMN19606564	clinical	cd_8_group_52	cd_4_group_40	-
PDT000232957.2	PDS000013650.228	SAMN07461474	clinical	cd_8_group_520	-	-
PDT000225005.2	PDS000013650.228	SAMN07340632	clinical	cd_8_group_520	cd_4_group_11216	cd_2_group_10152
PDT000245761.2	PDS000013650.228	SAMN07703245	clinical	cd_8_group_520	cd_4_group_11216	cd_2_group_10152
PDT000002688.3	PDS000013650.228	SAMN01902399	environmental/other	cd_8_group_520	cd_4_group_467	cd_2_group_401
PDT000100125.1	PDS000013650.228	SAMN02911979	clinical	cd_8_group_520	cd_4_group_467	cd_2_group_401
PDT000181230.2	PDS000013650.228	SAMN06270200	clinical	cd_8_group_520	cd_4_group_467	cd_2_group_401
PDT000181240.2	PDS000013650.228	SAMN06270212	clinical	cd_8_group_520	cd_4_group_467	cd_2_group_401
PDT000163424.2	PDS000013650.228	SAMN06067933	clinical	cd_8_group_520	cd_4_group_7855	-
PDT000254333.2	PDS000013650.228	SAMN07788228	clinical	cd_8_group_520	cd_4_group_7855	-
PDT000086550.2	PDS000001887.770	SAMN03842380	environmental/other	cd_8_group_5200	-	-
PDT000911408.1	PDS000001887.770	SAMEA7115107	clinical	cd_8_group_5200	-	-
PDT000086570.2	PDS000031354.6	SAMN03462222	environmental/other	cd_8_group_5201	-	-
PDT000850068.1	PDS000031354.6	SAMN16265177	clinical	cd_8_group_5201	cd_4_group_5024	-
PDT000086569.2	PDS000031354.6	SAMN03462221	environmental/other	cd_8_group_5201	cd_4_group_5024	cd_2_group_4453
PDT000086571.2	PDS000031354.6	SAMN03462223	environmental/other	cd_8_group_5201	cd_4_group_5024	cd_2_group_4453
PDT000850057.1	PDS000031354.6	SAMN16265169	clinical	cd_8_group_5201	cd_4_group_5024	cd_2_group_4453
PDT000940814.1	PDS000031354.6	SAMN16265174	clinical	cd_8_group_5201	cd_4_group_5024	cd_2_group_4453
PDT000940815.1	PDS000031354.6	SAMN16265176	clinical	cd_8_group_5201	cd_4_group_5024	cd_2_group_4453
PDT000940818.1	PDS000031354.6	SAMN16265173	clinical	cd_8_group_5201	cd_4_group_5024	cd_2_group_4453
PDT001015644.1	PDS000031354.6	SAMN18811260	clinical	cd_8_group_5201	cd_4_group_5024	cd_2_group_4453
PDT001015646.1	PDS000031354.6	SAMN18811254	clinical	cd_8_group_5201	cd_4_group_5024	cd_2_group_4453
PDT001015657.1	PDS000031354.6	SAMN18811261	clinical	cd_8_group_5201	cd_4_group_5024	cd_2_group_4453
PDT001067078.1	PDS000031354.6	SAMN18044068	clinical	cd_8_group_5201	cd_4_group_5024	cd_2_group_4453
PDT001067101.1	PDS000031354.6	SAMN18044078	clinical	cd_8_group_5201	cd_4_group_5024	cd_2_group_4453
PDT001067103.1	PDS000031354.6	SAMN18044080	clinical	cd_8_group_5201	cd_4_group_5024	cd_2_group_4453
PDT001067105.1	PDS000031354.6	SAMN18044079	clinical	cd_8_group_5201	cd_4_group_5024	cd_2_group_4453
PDT001542991.1	PDS000031354.6	SAMN13334566	environmental/other	cd_8_group_5201	cd_4_group_5024	cd_2_group_4453
PDT001542992.1	PDS000031354.6	SAMN13334565	environmental/other	cd_8_group_5201	cd_4_group_5024	cd_2_group_4453
PDT000101928.2	PDS000027935.42	SAMN04327372	clinical	cd_8_group_5202	-	-
PDT000098101.4	PDS000027935.42	SAMN04338413	clinical	cd_8_group_5202	cd_4_group_5025	-
PDT000248230.2	PDS000027935.42	SAMN07719126	clinical	cd_8_group_5202	cd_4_group_5025	-
PDT001708945.1	PDS000027935.42	SAMN34417637	clinical	cd_8_group_5202	cd_4_group_5025	-
PDT000285704.2	PDS000027935.42	SAMN08368689	clinical	cd_8_group_5202	cd_4_group_5025	cd_2_group_13215
PDT000287034.2	PDS000027935.42	SAMN08524636	clinical	cd_8_group_5202	cd_4_group_5025	cd_2_group_13215
PDT000289547.2	PDS000027935.42	SAMN08607413	clinical	cd_8_group_5202	cd_4_group_5025	cd_2_group_13215
PDT000836873.1	PDS000027935.42	SAMN16170649	clinical	cd_8_group_5202	cd_4_group_5025	cd_2_group_31837
PDT000836881.1	PDS000027935.42	SAMN16170639	clinical	cd_8_group_5202	cd_4_group_5025	cd_2_group_31837
PDT000848910.1	PDS000027935.42	SAMN16281379	clinical	cd_8_group_5202	cd_4_group_5025	cd_2_group_31837
PDT000086621.2	PDS000027935.42	SAMN02345049	environmental/other	cd_8_group_5202	cd_4_group_5025	cd_2_group_4455
PDT000086622.3	PDS000027935.42	SAMN02847139	environmental/other	cd_8_group_5202	cd_4_group_5025	cd_2_group_4455
PDT000086691.2	PDS000027935.42	SAMN04156877	clinical	cd_8_group_5202	cd_4_group_5025	cd_2_group_4455
PDT000086692.2	PDS000027935.42	SAMN04156876	clinical	cd_8_group_5202	cd_4_group_5025	cd_2_group_4455
PDT000094148.2	PDS000027935.42	SAMN04221449	clinical	cd_8_group_5202	cd_4_group_5025	cd_2_group_4455
PDT000094149.2	PDS000027935.42	SAMN04221450	clinical	cd_8_group_5202	cd_4_group_5025	cd_2_group_4455
PDT000094150.2	PDS000027935.42	SAMN04221451	clinical	cd_8_group_5202	cd_4_group_5025	cd_2_group_4455
PDT000095948.3	PDS000027935.42	SAMN04317038	clinical	cd_8_group_5202	cd_4_group_5025	cd_2_group_4455
PDT000101927.2	PDS000027935.42	SAMN04327371	clinical	cd_8_group_5202	cd_4_group_5025	cd_2_group_4455
PDT000101931.2	PDS000027935.42	SAMN04327374	clinical	cd_8_group_5202	cd_4_group_5025	cd_2_group_4455
PDT000184666.2	PDS000027935.42	SAMN06049078	clinical	cd_8_group_5202	cd_4_group_5025	cd_2_group_4455
PDT000279400.2	PDS000027935.42	SAMN08379416	clinical	cd_8_group_5202	cd_4_group_5025	cd_2_group_4455
PDT000280567.2	PDS000027935.42	SAMN08383714	clinical	cd_8_group_5202	cd_4_group_5025	cd_2_group_4455
PDT000280851.2	PDS000027935.42	SAMN08383726	clinical	cd_8_group_5202	cd_4_group_5025	cd_2_group_4455
PDT000385272.1	PDS000027935.42	SAMN10134182	clinical	cd_8_group_5202	cd_4_group_5025	cd_2_group_4455
PDT000656154.1	PDS000027935.42	SAMN13761066	clinical	cd_8_group_5202	cd_4_group_5025	cd_2_group_4455
PDT000724543.1	PDS000027935.42	SAMN14647029	clinical	cd_8_group_5202	cd_4_group_5025	cd_2_group_4455
PDT000806775.1	PDS000027935.42	SAMN15776686	clinical	cd_8_group_5202	cd_4_group_5025	cd_2_group_4455
PDT001015406.1	PDS000027935.42	SAMN18743255	clinical	cd_8_group_5202	cd_4_group_5025	cd_2_group_4455
PDT001406575.1	PDS000027935.42	SAMN30616694	clinical	cd_8_group_5202	cd_4_group_5025	cd_2_group_4455
PDT001410036.1	PDS000027935.42	SAMN30686051	clinical	cd_8_group_5202	cd_4_group_5025	cd_2_group_4455
PDT001426480.1	PDS000027935.42	SAMN30933863	clinical	cd_8_group_5202	cd_4_group_5025	cd_2_group_4455
PDT001467626.1	PDS000027935.42	SAMN31461558	clinical	cd_8_group_5202	cd_4_group_5025	cd_2_group_4455
PDT001490912.1	PDS000027935.42	SAMN31812252	clinical	cd_8_group_5202	cd_4_group_5025	cd_2_group_4455
PDT001901814.1	PDS000027935.42	SAMN37531731	clinical	cd_8_group_5202	cd_4_group_5025	cd_2_group_4455
PDT001901833.1	PDS000027935.42	SAMN37531753	clinical	cd_8_group_5202	cd_4_group_5025	cd_2_group_4455
PDT001906860.1	PDS000027935.42	SAMN37565158	clinical	cd_8_group_5202	cd_4_group_5025	cd_2_group_4455
PDT001906884.1	PDS000027935.42	SAMN37565423	clinical	cd_8_group_5202	cd_4_group_5025	cd_2_group_4455
PDT001909652.1	PDS000027935.42	SAMN37608987	clinical	cd_8_group_5202	cd_4_group_5025	cd_2_group_4455
PDT001909658.1	PDS000027935.42	SAMN37608983	clinical	cd_8_group_5202	cd_4_group_5025	cd_2_group_4455
PDT001947011.1	PDS000027935.42	SAMN37875200	clinical	cd_8_group_5202	cd_4_group_5025	cd_2_group_4455
PDT001947023.1	PDS000027935.42	SAMN37875191	clinical	cd_8_group_5202	cd_4_group_5025	cd_2_group_4455
PDT000098103.2	PDS000027935.42	SAMN04338415	clinical	cd_8_group_5202	cd_4_group_5025	cd_2_group_4706
PDT001882786.1	PDS000027935.42	SAMN37380037	environmental/other	cd_8_group_5202	cd_4_group_5025	cd_2_group_4706
PDT000086635.2	PDS000026869.316	SAMN02847696	environmental/other	cd_8_group_5203	-	-
PDT001988585.1	PDS000026869.316	SAMN31452528	clinical	cd_8_group_5203	-	-
PDT000086641.3	PDS000028691.23	SAMN02843510	environmental/other	cd_8_group_5204	-	-
PDT000100784.2	PDS000028691.23	SAMN02843509	environmental/other	cd_8_group_5204	-	-
PDT000086652.3	PDS000012008.6	SAMN02843732	environmental/other	cd_8_group_5205	-	-
PDT000773484.1	PDS000012008.6	SAMEA5556962	NULL	cd_8_group_5205	-	-
PDT000910339.1	PDS000012008.6	SAMEA7114127	clinical	cd_8_group_5205	-	-
PDT000086669.3	PDS000032082.8	SAMN02845254	environmental/other	cd_8_group_5206	-	-
PDT000137709.2	PDS000032082.8	SAMN02845087	environmental/other	cd_8_group_5206	-	-
PDT000254145.2	PDS000030093.189	SAMN07788944	clinical	cd_8_group_5207	-	-
PDT000086687.2	PDS000030093.189	SAMN04156873	clinical	cd_8_group_5207	cd_4_group_5027	-
PDT000283294.2	PDS000030093.189	SAMN08446032	clinical	cd_8_group_5207	cd_4_group_5027	-
PDT000532664.1	PDS000030093.189	SAMN12127490	clinical	cd_8_group_5207	cd_4_group_5027	-
PDT001790318.1	PDS000028668.26	SAMN35983094	clinical	cd_8_group_5208	cd_4_group_5028	-
PDT000086794.2	PDS000028668.26	SAMN04147570	clinical	cd_8_group_5208	cd_4_group_5028	cd_2_group_4460
PDT000236151.2	PDS000028668.26	SAMN07551741	clinical	cd_8_group_5208	cd_4_group_5028	cd_2_group_4460
PDT000086795.2	PDS000030237.1231	SAMN04147561	clinical	cd_8_group_5209	-	-
PDT001076601.1	PDS000030237.1231	SAMN19842048	clinical	cd_8_group_5209	-	-
PDT000002689.3	PDS000028652.1	SAMN01902402	environmental/other	cd_8_group_521	cd_4_group_468	cd_2_group_402
PDT000244625.2	PDS000028652.1	SAMN07560048	environmental/other	cd_8_group_521	cd_4_group_468	cd_2_group_402
PDT000244747.2	PDS000028652.1	SAMN07560053	environmental/other	cd_8_group_521	cd_4_group_468	cd_2_group_402
PDT000086804.2	PDS000032668.1079	SAMN04147773	clinical	cd_8_group_5210	-	-
PDT001058708.1	PDS000032668.1079	SAMN19548286	clinical	cd_8_group_5210	cd_4_group_34782	-
PDT001104362.1	PDS000032668.1079	SAMN20550039	clinical	cd_8_group_5210	cd_4_group_34782	-
PDT001229803.1	PDS000032668.1079	SAMN25228435	clinical	cd_8_group_5210	cd_4_group_34782	-
PDT001329255.1	PDS000032668.1079	SAMN29095642	clinical	cd_8_group_5210	cd_4_group_34782	-
PDT001378111.1	PDS000032668.1079	SAMN30126318	environmental/other	cd_8_group_5210	cd_4_group_34782	-
PDT001637028.1	PDS000032668.1079	SAMN33394066	clinical	cd_8_group_5210	cd_4_group_34782	-
PDT001677461.1	PDS000032668.1079	SAMN34046353	clinical	cd_8_group_5210	cd_4_group_34782	-
PDT001707278.1	PDS000032668.1079	SAMN34387229	environmental/other	cd_8_group_5210	cd_4_group_34782	-
PDT001790973.1	PDS000032668.1079	SAMN35990832	clinical	cd_8_group_5210	cd_4_group_34782	-
PDT001813965.1	PDS000032668.1079	SAMN36382289	clinical	cd_8_group_5210	cd_4_group_34782	-
PDT001816184.1	PDS000032668.1079	SAMN36416601	clinical	cd_8_group_5210	cd_4_group_34782	-
PDT000869839.1	PDS000032668.1079	SAMN16570716	environmental/other	cd_8_group_5210	cd_4_group_34782	cd_2_group_32800
PDT000983179.1	PDS000032668.1079	SAMN18248729	clinical	cd_8_group_5210	cd_4_group_34782	cd_2_group_32800
PDT001074641.1	PDS000032668.1079	SAMN19797450	clinical	cd_8_group_5210	cd_4_group_34782	cd_2_group_32800
PDT001088854.1	PDS000032668.1079	SAMN20189130	clinical	cd_8_group_5210	cd_4_group_34782	cd_2_group_32800
PDT001091545.1	PDS000032668.1079	SAMN20296687	clinical	cd_8_group_5210	cd_4_group_34782	cd_2_group_32800
PDT001094534.1	PDS000032668.1079	SAMN20344662	environmental/other	cd_8_group_5210	cd_4_group_34782	cd_2_group_32800
PDT001097286.1	PDS000032668.1079	SAMN20432118	clinical	cd_8_group_5210	cd_4_group_34782	cd_2_group_32800
PDT001100642.1	PDS000032668.1079	SAMN20495389	clinical	cd_8_group_5210	cd_4_group_34782	cd_2_group_32800
PDT001101802.1	PDS000032668.1079	SAMN20521860	clinical	cd_8_group_5210	cd_4_group_34782	cd_2_group_32800
PDT001103672.1	PDS000032668.1079	SAMN20602969	clinical	cd_8_group_5210	cd_4_group_34782	cd_2_group_32800
PDT001103764.1	PDS000032668.1079	SAMN20602970	clinical	cd_8_group_5210	cd_4_group_34782	cd_2_group_32800
PDT001103871.1	PDS000032668.1079	SAMN20603133	clinical	cd_8_group_5210	cd_4_group_34782	cd_2_group_32800
PDT001103915.1	PDS000032668.1079	SAMN20603134	clinical	cd_8_group_5210	cd_4_group_34782	cd_2_group_32800
PDT001104367.1	PDS000032668.1079	SAMN20570554	clinical	cd_8_group_5210	cd_4_group_34782	cd_2_group_32800
PDT001104838.1	PDS000032668.1079	SAMN20594252	clinical	cd_8_group_5210	cd_4_group_34782	cd_2_group_32800
PDT001105097.1	PDS000032668.1079	SAMN20504854	clinical	cd_8_group_5210	cd_4_group_34782	cd_2_group_32800
PDT001105370.1	PDS000032668.1079	SAMN20666144	clinical	cd_8_group_5210	cd_4_group_34782	cd_2_group_32800
PDT001105462.1	PDS000032668.1079	SAMN20666142	clinical	cd_8_group_5210	cd_4_group_34782	cd_2_group_32800
PDT001105482.1	PDS000032668.1079	SAMN20666136	clinical	cd_8_group_5210	cd_4_group_34782	cd_2_group_32800
PDT001105567.1	PDS000032668.1079	SAMN20666140	clinical	cd_8_group_5210	cd_4_group_34782	cd_2_group_32800
PDT001105643.1	PDS000032668.1079	SAMN20666137	clinical	cd_8_group_5210	cd_4_group_34782	cd_2_group_32800
PDT001105712.1	PDS000032668.1079	SAMN20666138	clinical	cd_8_group_5210	cd_4_group_34782	cd_2_group_32800
PDT001105726.1	PDS000032668.1079	SAMN20666141	clinical	cd_8_group_5210	cd_4_group_34782	cd_2_group_32800
PDT001105797.1	PDS000032668.1079	SAMN20666139	clinical	cd_8_group_5210	cd_4_group_34782	cd_2_group_32800
PDT001106854.1	PDS000032668.1079	SAMN20700189	clinical	cd_8_group_5210	cd_4_group_34782	cd_2_group_32800
PDT001107882.1	PDS000032668.1079	SAMN20716537	clinical	cd_8_group_5210	cd_4_group_34782	cd_2_group_32800
PDT001107884.1	PDS000032668.1079	SAMN20716533	clinical	cd_8_group_5210	cd_4_group_34782	cd_2_group_32800
PDT001107980.1	PDS000032668.1079	SAMN20717155	clinical	cd_8_group_5210	cd_4_group_34782	cd_2_group_32800
PDT001113930.1	PDS000032668.1079	SAMN20923980	clinical	cd_8_group_5210	cd_4_group_34782	cd_2_group_32800
PDT001115090.1	PDS000032668.1079	SAMN20931218	clinical	cd_8_group_5210	cd_4_group_34782	cd_2_group_32800
PDT001115099.1	PDS000032668.1079	SAMN20931237	clinical	cd_8_group_5210	cd_4_group_34782	cd_2_group_32800
PDT001141483.1	PDS000032668.1079	SAMN21856708	clinical	cd_8_group_5210	cd_4_group_34782	cd_2_group_32800
PDT001162379.1	PDS000032668.1079	SAMN22583510	clinical	cd_8_group_5210	cd_4_group_34782	cd_2_group_32800
PDT001174051.1	PDS000032668.1079	SAMN23098952	environmental/other	cd_8_group_5210	cd_4_group_34782	cd_2_group_32800
PDT001174082.1	PDS000032668.1079	SAMN23098937	environmental/other	cd_8_group_5210	cd_4_group_34782	cd_2_group_32800
PDT001197813.1	PDS000032668.1079	SAMN23708594	clinical	cd_8_group_5210	cd_4_group_34782	cd_2_group_32800
PDT001202610.1	PDS000032668.1079	SAMN24011506	clinical	cd_8_group_5210	cd_4_group_34782	cd_2_group_32800
PDT001208499.1	PDS000032668.1079	SAMN24271965	clinical	cd_8_group_5210	cd_4_group_34782	cd_2_group_32800
PDT001258616.1	PDS000032668.1079	SAMN26441767	clinical	cd_8_group_5210	cd_4_group_34782	cd_2_group_32800
PDT001295578.1	PDS000032668.1079	SAMN27928183	clinical	cd_8_group_5210	cd_4_group_34782	cd_2_group_32800
PDT001298018.1	PDS000032668.1079	SAMN28036823	environmental/other	cd_8_group_5210	cd_4_group_34782	cd_2_group_32800
PDT001303127.1	PDS000032668.1079	SAMN28164550	clinical	cd_8_group_5210	cd_4_group_34782	cd_2_group_32800
PDT001308255.1	PDS000032668.1079	SAMN28235830	clinical	cd_8_group_5210	cd_4_group_34782	cd_2_group_32800
PDT001309323.1	PDS000032668.1079	SAMN28455815	clinical	cd_8_group_5210	cd_4_group_34782	cd_2_group_32800
PDT001316068.1	PDS000032668.1079	SAMN28700664	clinical	cd_8_group_5210	cd_4_group_34782	cd_2_group_32800
PDT001316177.1	PDS000032668.1079	SAMN28701801	clinical	cd_8_group_5210	cd_4_group_34782	cd_2_group_32800
PDT001322384.1	PDS000032668.1079	SAMN28853343	clinical	cd_8_group_5210	cd_4_group_34782	cd_2_group_32800
PDT001326773.1	PDS000032668.1079	SAMN28967514	clinical	cd_8_group_5210	cd_4_group_34782	cd_2_group_32800
PDT001327287.1	PDS000032668.1079	SAMN28986057	clinical	cd_8_group_5210	cd_4_group_34782	cd_2_group_32800
PDT001327418.1	PDS000032668.1079	SAMN29010602	clinical	cd_8_group_5210	cd_4_group_34782	cd_2_group_32800
PDT001327761.1	PDS000032668.1079	SAMN29012246	clinical	cd_8_group_5210	cd_4_group_34782	cd_2_group_32800
PDT001353263.1	PDS000032668.1079	SAMN29532009	clinical	cd_8_group_5210	cd_4_group_34782	cd_2_group_32800
PDT001354686.1	PDS000032668.1079	SAMN29580380	clinical	cd_8_group_5210	cd_4_group_34782	cd_2_group_32800
PDT001354691.1	PDS000032668.1079	SAMN29580377	clinical	cd_8_group_5210	cd_4_group_34782	cd_2_group_32800
PDT001355012.1	PDS000032668.1079	SAMN29584203	clinical	cd_8_group_5210	cd_4_group_34782	cd_2_group_32800
PDT001364006.1	PDS000032668.1079	SAMN29807230	clinical	cd_8_group_5210	cd_4_group_34782	cd_2_group_32800
PDT001364643.1	PDS000032668.1079	SAMN29832386	clinical	cd_8_group_5210	cd_4_group_34782	cd_2_group_32800
PDT001367871.1	PDS000032668.1079	SAMN29902631	clinical	cd_8_group_5210	cd_4_group_34782	cd_2_group_32800
PDT001376366.1	PDS000032668.1079	SAMN30073225	clinical	cd_8_group_5210	cd_4_group_34782	cd_2_group_32800
PDT001379759.1	PDS000032668.1079	SAMN30169310	clinical	cd_8_group_5210	cd_4_group_34782	cd_2_group_32800
PDT001391812.1	PDS000032668.1079	SAMN30370679	clinical	cd_8_group_5210	cd_4_group_34782	cd_2_group_32800
PDT001415049.1	PDS000032668.1079	SAMN30811778	clinical	cd_8_group_5210	cd_4_group_34782	cd_2_group_32800
PDT001425366.1	PDS000032668.1079	SAMN30927999	clinical	cd_8_group_5210	cd_4_group_34782	cd_2_group_32800
PDT001429257.1	PDS000032668.1079	SAMN30983657	clinical	cd_8_group_5210	cd_4_group_34782	cd_2_group_32800
PDT001434339.1	PDS000032668.1079	SAMN31022231	clinical	cd_8_group_5210	cd_4_group_34782	cd_2_group_32800
PDT001434951.1	PDS000032668.1079	SAMN31034608	clinical	cd_8_group_5210	cd_4_group_34782	cd_2_group_32800
PDT001436075.1	PDS000032668.1079	SAMN31062352	clinical	cd_8_group_5210	cd_4_group_34782	cd_2_group_32800
PDT001455206.1	PDS000032668.1079	SAMN31313848	clinical	cd_8_group_5210	cd_4_group_34782	cd_2_group_32800
PDT001455338.1	PDS000032668.1079	SAMN31318102	clinical	cd_8_group_5210	cd_4_group_34782	cd_2_group_32800
PDT001472150.1	PDS000032668.1079	SAMN31538298	clinical	cd_8_group_5210	cd_4_group_34782	cd_2_group_32800
PDT001476388.1	PDS000032668.1079	SAMN31608176	clinical	cd_8_group_5210	cd_4_group_34782	cd_2_group_32800
PDT001487166.1	PDS000032668.1079	SAMN31756603	clinical	cd_8_group_5210	cd_4_group_34782	cd_2_group_32800
PDT001602546.1	PDS000032668.1079	SAMN33057060	environmental/other	cd_8_group_5210	cd_4_group_34782	cd_2_group_32800
PDT001602740.1	PDS000032668.1079	SAMN33057850	environmental/other	cd_8_group_5210	cd_4_group_34782	cd_2_group_32800
PDT001636227.1	PDS000032668.1079	SAMN33371200	clinical	cd_8_group_5210	cd_4_group_34782	cd_2_group_32800
PDT001652204.1	PDS000032668.1079	SAMN33603009	clinical	cd_8_group_5210	cd_4_group_34782	cd_2_group_32800
PDT001662273.1	PDS000032668.1079	SAMN33751046	clinical	cd_8_group_5210	cd_4_group_34782	cd_2_group_32800
PDT001737205.1	PDS000032668.1079	SAMN35123904	clinical	cd_8_group_5210	cd_4_group_34782	cd_2_group_32800
PDT001738974.1	PDS000032668.1079	SAMN35136953	clinical	cd_8_group_5210	cd_4_group_34782	cd_2_group_32800
PDT001759677.1	PDS000032668.1079	SAMN35439771	clinical	cd_8_group_5210	cd_4_group_34782	cd_2_group_32800
PDT001770988.1	PDS000032668.1079	SAMN35652098	clinical	cd_8_group_5210	cd_4_group_34782	cd_2_group_32800
PDT001774707.1	PDS000032668.1079	SAMN35687732	clinical	cd_8_group_5210	cd_4_group_34782	cd_2_group_32800
PDT001781263.1	PDS000032668.1079	SAMN35778022	clinical	cd_8_group_5210	cd_4_group_34782	cd_2_group_32800
PDT001786167.1	PDS000032668.1079	SAMN35809723	clinical	cd_8_group_5210	cd_4_group_34782	cd_2_group_32800
PDT001790976.1	PDS000032668.1079	SAMN35990834	clinical	cd_8_group_5210	cd_4_group_34782	cd_2_group_32800
PDT001790999.1	PDS000032668.1079	SAMN35990825	clinical	cd_8_group_5210	cd_4_group_34782	cd_2_group_32800
PDT001791261.1	PDS000032668.1079	SAMN35995905	clinical	cd_8_group_5210	cd_4_group_34782	cd_2_group_32800
PDT001811061.1	PDS000032668.1079	SAMN36347473	clinical	cd_8_group_5210	cd_4_group_34782	cd_2_group_32800
PDT001816899.1	PDS000032668.1079	SAMN36438629	clinical	cd_8_group_5210	cd_4_group_34782	cd_2_group_32800
PDT001823183.1	PDS000032668.1079	SAMN36652104	clinical	cd_8_group_5210	cd_4_group_34782	cd_2_group_32800
PDT001824264.2	PDS000032668.1079	SAMN36676953	clinical	cd_8_group_5210	cd_4_group_34782	cd_2_group_32800
PDT001826164.2	PDS000032668.1079	SAMN36696095	clinical	cd_8_group_5210	cd_4_group_34782	cd_2_group_32800
PDT001827608.2	PDS000032668.1079	SAMN36701878	clinical	cd_8_group_5210	cd_4_group_34782	cd_2_group_32800
PDT001831076.1	PDS000032668.1079	SAMN36729355	clinical	cd_8_group_5210	cd_4_group_34782	cd_2_group_32800
PDT001837162.1	PDS000032668.1079	SAMN36799773	clinical	cd_8_group_5210	cd_4_group_34782	cd_2_group_32800
PDT001862754.1	PDS000032668.1079	SAMN37151417	clinical	cd_8_group_5210	cd_4_group_34782	cd_2_group_32800
PDT001868857.1	PDS000032668.1079	SAMN37196067	clinical	cd_8_group_5210	cd_4_group_34782	cd_2_group_32800
PDT001874736.1	PDS000032668.1079	SAMN37299077	clinical	cd_8_group_5210	cd_4_group_34782	cd_2_group_32800
PDT001874835.1	PDS000032668.1079	SAMN37299078	clinical	cd_8_group_5210	cd_4_group_34782	cd_2_group_32800
PDT001882528.1	PDS000032668.1079	SAMN37366373	clinical	cd_8_group_5210	cd_4_group_34782	cd_2_group_32800
PDT001883712.1	PDS000032668.1079	SAMN37383966	clinical	cd_8_group_5210	cd_4_group_34782	cd_2_group_32800
PDT001883715.1	PDS000032668.1079	SAMN37383973	clinical	cd_8_group_5210	cd_4_group_34782	cd_2_group_32800
PDT001889467.1	PDS000032668.1079	SAMN37440394	clinical	cd_8_group_5210	cd_4_group_34782	cd_2_group_32800
PDT001894931.1	PDS000032668.1079	SAMN37515398	clinical	cd_8_group_5210	cd_4_group_34782	cd_2_group_32800
PDT001908284.1	PDS000032668.1079	SAMN37587448	clinical	cd_8_group_5210	cd_4_group_34782	cd_2_group_32800
PDT001963396.1	PDS000032668.1079	SAMN38051654	clinical	cd_8_group_5210	cd_4_group_34782	cd_2_group_32800
PDT001963634.1	PDS000032668.1079	SAMN38052761	clinical	cd_8_group_5210	cd_4_group_34782	cd_2_group_32800
PDT001964454.1	PDS000032668.1079	SAMN38058034	clinical	cd_8_group_5210	cd_4_group_34782	cd_2_group_32800
PDT001972424.1	PDS000032668.1079	SAMN38122254	clinical	cd_8_group_5210	cd_4_group_34782	cd_2_group_32800
PDT001972452.1	PDS000032668.1079	SAMN38122320	clinical	cd_8_group_5210	cd_4_group_34782	cd_2_group_32800
PDT001973957.1	PDS000032668.1079	SAMN38145244	clinical	cd_8_group_5210	cd_4_group_34782	cd_2_group_32800
PDT001982734.1	PDS000032668.1079	SAMN38225570	clinical	cd_8_group_5210	cd_4_group_34782	cd_2_group_32800
PDT001986733.1	PDS000032668.1079	SAMN38282688	clinical	cd_8_group_5210	cd_4_group_34782	cd_2_group_32800
PDT001989278.1	PDS000032668.1079	SAMN38302075	clinical	cd_8_group_5210	cd_4_group_34782	cd_2_group_32800
PDT000187987.2	PDS000032668.1079	SAMN06324278	clinical	cd_8_group_5210	cd_4_group_9118	cd_2_group_8285
PDT000241304.2	PDS000032668.1079	SAMN07606697	clinical	cd_8_group_5210	cd_4_group_9118	cd_2_group_8285
PDT000086805.2	PDS000030237.1231	SAMN04147774	clinical	cd_8_group_5211	-	-
PDT000201565.2	PDS000030237.1231	SAMN06704739	clinical	cd_8_group_5211	-	-
PDT000300490.2	PDS000030237.1231	SAMN08804979	clinical	cd_8_group_5211	-	-
PDT000303356.2	PDS000030237.1231	SAMN08865534	clinical	cd_8_group_5211	cd_4_group_12022	-
PDT000238232.2	PDS000030237.1231	SAMN07567567	clinical	cd_8_group_5211	cd_4_group_12022	cd_2_group_10866
PDT000239443.2	PDS000030237.1231	SAMN07567083	clinical	cd_8_group_5211	cd_4_group_12022	cd_2_group_10866
PDT000353877.1	PDS000030237.1231	SAMN09722467	clinical	cd_8_group_5211	cd_4_group_12022	cd_2_group_10866
PDT000187629.2	PDS000004944.139	SAMN06328261	environmental/other	cd_8_group_5212	-	-
PDT000292479.2	PDS000004944.139	SAMN08452497	environmental/other	cd_8_group_5212	cd_4_group_5029	-
PDT000086812.2	PDS000004944.139	SAMN04160883	environmental/other	cd_8_group_5212	cd_4_group_5029	cd_2_group_4462
PDT000108227.2	PDS000004944.139	SAMN04510431	environmental/other	cd_8_group_5212	cd_4_group_5029	cd_2_group_4462
PDT000207507.2	PDS000004944.139	SAMN06899416	environmental/other	cd_8_group_5212	cd_4_group_5029	cd_2_group_4462
PDT000212536.2	PDS000004944.139	SAMN07159205	environmental/other	cd_8_group_5212	cd_4_group_5029	cd_2_group_4462
PDT000233929.2	PDS000004944.139	SAMN07495577	clinical	cd_8_group_5212	cd_4_group_5029	cd_2_group_4462
PDT000234349.2	PDS000004944.139	SAMN07495578	clinical	cd_8_group_5212	cd_4_group_5029	cd_2_group_4462
PDT000086813.2	PDS000002473.129	SAMN04160884	environmental/other	cd_8_group_5213	-	-
PDT000288649.2	PDS000002473.129	SAMN08581684	environmental/other	cd_8_group_5213	-	-
PDT000086816.2	PDS000026994.18	SAMN04161017	environmental/other	cd_8_group_5214	cd_4_group_5030	cd_2_group_4463
PDT000095912.2	PDS000026994.18	SAMN04316369	environmental/other	cd_8_group_5214	cd_4_group_5030	cd_2_group_4463
PDT000086818.2	PDS000029437.224	SAMN04161015	environmental/other	cd_8_group_5215	-	-
PDT000121326.2	PDS000029437.224	SAMN04577263	environmental/other	cd_8_group_5215	-	-
PDT000157481.2	PDS000029437.224	SAMN05991437	environmental/other	cd_8_group_5215	-	-
PDT000161121.2	PDS000029437.224	SAMN05596299	clinical	cd_8_group_5215	-	-
PDT000189023.2	PDS000029437.224	SAMN06352041	environmental/other	cd_8_group_5215	-	-
PDT000218873.2	PDS000029437.224	SAMN07249969	environmental/other	cd_8_group_5215	-	-
PDT000229854.2	PDS000029437.224	SAMN07424781	environmental/other	cd_8_group_5215	-	-
PDT000086825.2	PDS000027237.293	SAMN04161332	environmental/other	cd_8_group_5216	cd_4_group_5031	cd_2_group_4464
PDT000086898.2	PDS000027237.293	SAMN09211380	environmental/other	cd_8_group_5216	cd_4_group_5031	cd_2_group_4464
PDT000086900.2	PDS000027237.293	SAMN04166346	environmental/other	cd_8_group_5216	cd_4_group_5031	cd_2_group_4464
PDT000086886.2	PDS000044000.156	SAMN04148253	environmental/other	cd_8_group_5217	cd_4_group_5033	cd_2_group_4466
PDT000235409.2	PDS000044000.156	SAMN07519843	environmental/other	cd_8_group_5217	cd_4_group_5033	cd_2_group_4466
PDT000086887.2	PDS000029314.253	SAMN04148254	environmental/other	cd_8_group_5218	-	-
PDT000412919.1	PDS000029314.253	SAMN10503959	environmental/other	cd_8_group_5218	-	-
PDT001821464.1	PDS000029314.253	SAMN36408460	environmental/other	cd_8_group_5218	-	-
PDT000086903.2	PDS000038782.2	SAMN04166360	environmental/other	cd_8_group_5219	-	-
PDT000409439.1	PDS000038782.2	SAMN10451472	environmental/other	cd_8_group_5219	-	-
PDT000002690.3	PDS000001809.51	SAMN01902403	clinical	cd_8_group_522	cd_4_group_469	cd_2_group_403
PDT000047231.4	PDS000001809.51	SAMN02368808	clinical	cd_8_group_522	cd_4_group_469	cd_2_group_403
PDT000083079.2	PDS000001809.51	SAMN04075840	clinical	cd_8_group_522	cd_4_group_469	cd_2_group_403
PDT000179166.3	PDS000001809.51	SAMN06235035	clinical	cd_8_group_522	cd_4_group_469	cd_2_group_7460
PDT000179172.3	PDS000001809.51	SAMN06235028	clinical	cd_8_group_522	cd_4_group_469	cd_2_group_7460
PDT000863470.1	PDS000001809.51	SAMN16480827	environmental/other	cd_8_group_522	cd_4_group_5246	-
PDT000095592.2	PDS000001809.51	SAMN04308718	clinical	cd_8_group_522	cd_4_group_5246	cd_2_group_4644
PDT000095593.2	PDS000001809.51	SAMN04308719	clinical	cd_8_group_522	cd_4_group_5246	cd_2_group_4644
PDT000095594.2	PDS000001809.51	SAMN04308722	clinical	cd_8_group_522	cd_4_group_5246	cd_2_group_4644
PDT000095597.2	PDS000001809.51	SAMN04308720	clinical	cd_8_group_522	cd_4_group_5246	cd_2_group_4644
PDT000141633.2	PDS000001809.51	SAMN05416325	environmental/other	cd_8_group_522	cd_4_group_5246	cd_2_group_4644
PDT000141634.2	PDS000001809.51	SAMN05416326	environmental/other	cd_8_group_522	cd_4_group_5246	cd_2_group_4644
PDT000141635.2	PDS000001809.51	SAMN05416327	environmental/other	cd_8_group_522	cd_4_group_5246	cd_2_group_4644
PDT000141636.2	PDS000001809.51	SAMN05416328	environmental/other	cd_8_group_522	cd_4_group_5246	cd_2_group_4644
PDT000280924.2	PDS000001809.51	SAMN08385831	clinical	cd_8_group_522	cd_4_group_5246	cd_2_group_4644
PDT000111480.2	PDS000001809.51	SAMN04247075	clinical	cd_8_group_522	cd_4_group_5246	cd_2_group_5151
PDT000111482.2	PDS000001809.51	SAMN04247089	environmental/other	cd_8_group_522	cd_4_group_5246	cd_2_group_5151
PDT000111483.2	PDS000001809.51	SAMN04247090	environmental/other	cd_8_group_522	cd_4_group_5246	cd_2_group_5151
PDT000111484.2	PDS000001809.51	SAMN04247091	environmental/other	cd_8_group_522	cd_4_group_5246	cd_2_group_5151
PDT000184490.2	PDS000001809.51	SAMN06288382	clinical	cd_8_group_522	cd_4_group_5246	cd_2_group_5151
PDT000184491.2	PDS000001809.51	SAMN06288378	environmental/other	cd_8_group_522	cd_4_group_5246	cd_2_group_5151
PDT001858135.1	PDS000001809.51	SAMN37097415	clinical	cd_8_group_522	cd_4_group_5246	cd_2_group_5151
PDT000095598.2	PDS000001809.51	SAMN04308721	clinical	cd_8_group_522	cd_4_group_5247	-
PDT000129785.2	PDS000001809.51	SAMN04958850	clinical	cd_8_group_522	cd_4_group_5247	-
PDT000160008.2	PDS000001809.51	SAMN04308724	environmental/other	cd_8_group_522	cd_4_group_5247	-
PDT000162610.2	PDS000001809.51	SAMN06020355	clinical	cd_8_group_522	cd_4_group_5247	-
PDT000177761.3	PDS000001809.51	SAMN06174335	clinical	cd_8_group_522	cd_4_group_5247	-
PDT000177770.3	PDS000001809.51	SAMN06174340	clinical	cd_8_group_522	cd_4_group_5247	-
PDT000184489.2	PDS000001809.51	SAMN06288381	clinical	cd_8_group_522	cd_4_group_5247	-
PDT000211509.2	PDS000001809.51	SAMN06929026	clinical	cd_8_group_522	cd_4_group_5247	-
PDT000286385.2	PDS000001809.51	SAMN08513775	clinical	cd_8_group_522	cd_4_group_5247	-
PDT000919778.1	PDS000001809.51	SAMN17129620	clinical	cd_8_group_522	cd_4_group_5247	-
PDT000316754.1	PDS000001809.51	SAMN09225761	clinical	cd_8_group_522	cd_4_group_5247	cd_2_group_14938
PDT000383207.1	PDS000001809.51	SAMN10104774	clinical	cd_8_group_522	cd_4_group_5247	cd_2_group_14938
PDT000470658.1	PDS000001809.51	SAMN11031799	clinical	cd_8_group_522	cd_4_group_5247	cd_2_group_14938
PDT000337560.1	PDS000001809.51	SAMN09501069	clinical	cd_8_group_522	cd_4_group_5247	cd_2_group_16405
PDT000337563.1	PDS000001809.51	SAMN09501066	clinical	cd_8_group_522	cd_4_group_5247	cd_2_group_16405
PDT000344485.1	PDS000001809.51	SAMN09636153	clinical	cd_8_group_522	cd_4_group_5247	cd_2_group_16405
PDT001272720.1	PDS000001809.51	SAMEA7541945	NULL	cd_8_group_522	cd_4_group_5247	cd_2_group_16405
PDT000404940.1	PDS000001809.51	SAMN10396028	clinical	cd_8_group_522	cd_4_group_5247	cd_2_group_19244
PDT000448883.1	PDS000001809.51	SAMN10792948	clinical	cd_8_group_522	cd_4_group_5247	cd_2_group_19244
PDT001070507.1	PDS000001809.51	SAMN19709406	clinical	cd_8_group_522	cd_4_group_5247	cd_2_group_37114
PDT001093343.1	PDS000001809.51	SAMN20328526	clinical	cd_8_group_522	cd_4_group_5247	cd_2_group_37114
PDT000106279.2	PDS000001809.51	SAMN04461166	clinical	cd_8_group_522	cd_4_group_5247	cd_2_group_5048
PDT000409381.1	PDS000001809.51	SAMN10450709	clinical	cd_8_group_522	cd_4_group_5247	cd_2_group_5048
PDT000409390.1	PDS000001809.51	SAMN10450749	clinical	cd_8_group_522	cd_4_group_5247	cd_2_group_5048
PDT000107163.2	PDS000001809.51	SAMN04480500	clinical	cd_8_group_522	cd_4_group_5247	cd_2_group_5060
PDT000290267.2	PDS000001809.51	SAMN08622882	clinical	cd_8_group_522	cd_4_group_5247	cd_2_group_5060
PDT000344473.1	PDS000001809.51	SAMN09636149	clinical	cd_8_group_522	cd_4_group_5247	cd_2_group_5060
PDT000683093.1	PDS000001809.51	SAMN14096864	clinical	cd_8_group_522	cd_4_group_5247	cd_2_group_5060
PDT000108308.2	PDS000001809.51	SAMN04510727	clinical	cd_8_group_522	cd_4_group_5247	cd_2_group_5117
PDT000184492.2	PDS000001809.51	SAMN06288380	clinical	cd_8_group_522	cd_4_group_5247	cd_2_group_5117
PDT000184493.2	PDS000001809.51	SAMN06288379	clinical	cd_8_group_522	cd_4_group_5247	cd_2_group_5117
PDT000864050.1	PDS000001809.51	SAMN16490595	clinical	cd_8_group_522	cd_4_group_5247	cd_2_group_5117
PDT000877288.1	PDS000001809.51	SAMN16630204	clinical	cd_8_group_522	cd_4_group_5247	cd_2_group_5117
PDT001162356.1	PDS000001809.51	SAMN22583494	clinical	cd_8_group_522	cd_4_group_5247	cd_2_group_5117
PDT001372981.1	PDS000001809.51	SAMN30023483	clinical	cd_8_group_522	cd_4_group_5247	cd_2_group_5117
PDT001378008.1	PDS000001809.51	SAMN30121978	clinical	cd_8_group_522	cd_4_group_5247	cd_2_group_5117
PDT001378037.1	PDS000001809.51	SAMN30122349	clinical	cd_8_group_522	cd_4_group_5247	cd_2_group_5117
PDT001380027.1	PDS000001809.51	SAMN30196709	clinical	cd_8_group_522	cd_4_group_5247	cd_2_group_5117
PDT001389781.1	PDS000001809.51	SAMN30319291	clinical	cd_8_group_522	cd_4_group_5247	cd_2_group_5117
PDT001396949.1	PDS000001809.51	SAMN30468722	clinical	cd_8_group_522	cd_4_group_5247	cd_2_group_5117
PDT001513091.1	PDS000001809.51	SAMN32058038	clinical	cd_8_group_522	cd_4_group_5247	cd_2_group_5117
PDT001647181.1	PDS000001809.51	SAMN33458489	clinical	cd_8_group_522	cd_4_group_5247	cd_2_group_5117
PDT001781148.1	PDS000001809.51	SAMN35774279	clinical	cd_8_group_522	cd_4_group_5247	cd_2_group_5117
PDT000183144.3	PDS000001809.51	SAMN06273560	clinical	cd_8_group_522	cd_4_group_5247	cd_2_group_7932
PDT000220073.2	PDS000001809.51	SAMN07268439	clinical	cd_8_group_522	cd_4_group_5247	cd_2_group_7932
PDT000430664.1	PDS000001809.51	SAMN10690026	environmental/other	cd_8_group_522	cd_4_group_5247	cd_2_group_7932
PDT000183149.3	PDS000001809.51	SAMN06273561	clinical	cd_8_group_522	cd_4_group_5247	cd_2_group_7935
PDT000278955.2	PDS000001809.51	SAMN08376913	clinical	cd_8_group_522	cd_4_group_5247	cd_2_group_7935
PDT000086915.2	PDS000031059.117	SAMN04166367	environmental/other	cd_8_group_5220	-	-
PDT000257184.2	PDS000031059.117	SAMN07829313	environmental/other	cd_8_group_5220	-	-
PDT001217528.1	PDS000031059.117	SAMN23009196	environmental/other	cd_8_group_5220	-	-
PDT000098072.3	PDS000030058.152	SAMN04338162	environmental/other	cd_8_group_5221	-	-
PDT000181369.2	PDS000030058.152	SAMN06256077	environmental/other	cd_8_group_5221	-	-
PDT000500498.1	PDS000030058.152	SAMN11634763	environmental/other	cd_8_group_5221	-	-
PDT000545317.1	PDS000030058.152	SAMN12289969	environmental/other	cd_8_group_5221	-	-
PDT000672432.1	PDS000030058.152	SAMN13941896	environmental/other	cd_8_group_5221	-	-
PDT000810216.1	PDS000030058.152	SAMN15824432	environmental/other	cd_8_group_5221	-	-
PDT001098893.1	PDS000030058.152	SAMN20478066	clinical	cd_8_group_5221	-	-
PDT001120382.1	PDS000030058.152	SAMN21157112	clinical	cd_8_group_5221	-	-
PDT001226613.1	PDS000030058.152	SAMN25078335	environmental/other	cd_8_group_5221	-	-
PDT001257995.1	PDS000030058.152	SAMN26420221	environmental/other	cd_8_group_5221	-	-
PDT001776773.1	PDS000030058.152	SAMN35714097	environmental/other	cd_8_group_5221	-	-
PDT001157882.4	PDS000030058.152	SAMN22428084	environmental/other	cd_8_group_5221	cd_4_group_33301	-
PDT001525155.1	PDS000030058.152	SAMN32190278	clinical	cd_8_group_5221	cd_4_group_33301	-
PDT000814941.1	PDS000030058.152	SAMN15851498	environmental/other	cd_8_group_5221	cd_4_group_33301	cd_2_group_31315
PDT000845021.1	PDS000030058.152	SAMN16261466	environmental/other	cd_8_group_5221	cd_4_group_33301	cd_2_group_31315
PDT000814950.1	PDS000030058.152	SAMN15851494	environmental/other	cd_8_group_5221	cd_4_group_33302	cd_2_group_31317
PDT000856369.1	PDS000030058.152	SAMN16383009	environmental/other	cd_8_group_5221	cd_4_group_33302	cd_2_group_31317
PDT000872916.1	PDS000030058.152	SAMN16598130	environmental/other	cd_8_group_5221	cd_4_group_33302	cd_2_group_31317
PDT000894728.1	PDS000030058.152	SAMN16852917	environmental/other	cd_8_group_5221	cd_4_group_33302	cd_2_group_31317
PDT000894763.1	PDS000030058.152	SAMN16853458	environmental/other	cd_8_group_5221	cd_4_group_33302	cd_2_group_31317
PDT000938980.1	PDS000030058.152	SAMN17391752	clinical	cd_8_group_5221	cd_4_group_33302	cd_2_group_31317
PDT000946168.1	PDS000030058.152	SAMN17730269	environmental/other	cd_8_group_5221	cd_4_group_33302	cd_2_group_31317
PDT001271974.1	PDS000030058.152	SAMN26853195	clinical	cd_8_group_5221	cd_4_group_33302	cd_2_group_31317
PDT001271977.1	PDS000030058.152	SAMN26853204	clinical	cd_8_group_5221	cd_4_group_33302	cd_2_group_31317
PDT001323339.1	PDS000030058.152	SAMN28884382	clinical	cd_8_group_5221	cd_4_group_33302	cd_2_group_31317
PDT001172181.1	PDS000030058.152	SAMN23008906	environmental/other	cd_8_group_5221	cd_4_group_42542	cd_2_group_40501
PDT001198096.1	PDS000030058.152	SAMN23737959	environmental/other	cd_8_group_5221	cd_4_group_42542	cd_2_group_40501
PDT000138086.2	PDS000030058.152	SAMN05379552	environmental/other	cd_8_group_5221	cd_4_group_5035	-
PDT000487709.1	PDS000030058.152	SAMN11375143	clinical	cd_8_group_5221	cd_4_group_5035	-
PDT001128964.1	PDS000030058.152	SAMN21398438	clinical	cd_8_group_5221	cd_4_group_5035	cd_2_group_39074
PDT001142770.1	PDS000030058.152	SAMN21895595	clinical	cd_8_group_5221	cd_4_group_5035	cd_2_group_39074
PDT000086917.2	PDS000030058.152	SAMN04166362	environmental/other	cd_8_group_5221	cd_4_group_5035	cd_2_group_4468
PDT000134421.2	PDS000030058.152	SAMN05249495	environmental/other	cd_8_group_5221	cd_4_group_5035	cd_2_group_4468
PDT000141542.2	PDS000030058.152	SAMN05461902	environmental/other	cd_8_group_5221	cd_4_group_5035	cd_2_group_4468
PDT000144745.2	PDS000030058.152	SAMN05596737	environmental/other	cd_8_group_5221	cd_4_group_5035	cd_2_group_4468
PDT000152046.2	PDS000030058.152	SAMN05900929	environmental/other	cd_8_group_5221	cd_4_group_5035	cd_2_group_4468
PDT000162678.2	PDS000030058.152	SAMN06048844	environmental/other	cd_8_group_5221	cd_4_group_5035	cd_2_group_4468
PDT000122230.2	PDS000030058.152	SAMN04600726	environmental/other	cd_8_group_5221	cd_4_group_6115	cd_2_group_5472
PDT000128769.2	PDS000030058.152	SAMN04942615	environmental/other	cd_8_group_5221	cd_4_group_6115	cd_2_group_5472
PDT000134392.2	PDS000030058.152	SAMN05245185	environmental/other	cd_8_group_5221	cd_4_group_6115	cd_2_group_5472
PDT000141101.2	PDS000030058.152	SAMN05440591	environmental/other	cd_8_group_5221	cd_4_group_6115	cd_2_group_5472
PDT000197565.2	PDS000030058.152	SAMN06638391	environmental/other	cd_8_group_5221	cd_4_group_6115	cd_2_group_8758
PDT000204974.2	PDS000030058.152	SAMN06824377	environmental/other	cd_8_group_5221	cd_4_group_6115	cd_2_group_8758
PDT000218585.2	PDS000030058.152	SAMN07237751	environmental/other	cd_8_group_5221	cd_4_group_6115	cd_2_group_8758
PDT000236945.2	PDS000030058.152	SAMN07563067	environmental/other	cd_8_group_5221	cd_4_group_7214	-
PDT000277749.2	PDS000030058.152	SAMN08347971	environmental/other	cd_8_group_5221	cd_4_group_7214	-
PDT000362856.1	PDS000030058.152	SAMN09828513	environmental/other	cd_8_group_5221	cd_4_group_7214	-
PDT000736085.1	PDS000030058.152	SAMN14934938	environmental/other	cd_8_group_5221	cd_4_group_7214	-
PDT000879867.1	PDS000030058.152	SAMN16675266	environmental/other	cd_8_group_5221	cd_4_group_7214	-
PDT000905433.1	PDS000030058.152	SAMN17015614	environmental/other	cd_8_group_5221	cd_4_group_7214	-
PDT001048164.1	PDS000030058.152	SAMN19349385	clinical	cd_8_group_5221	cd_4_group_7214	-
PDT001187164.1	PDS000030058.152	SAMN23492446	environmental/other	cd_8_group_5221	cd_4_group_7214	-
PDT001241958.1	PDS000030058.152	SAMN25705148	environmental/other	cd_8_group_5221	cd_4_group_7214	-
PDT001348090.1	PDS000030058.152	SAMN29379104	environmental/other	cd_8_group_5221	cd_4_group_7214	-
PDT001425258.1	PDS000030058.152	SAMN30927414	environmental/other	cd_8_group_5221	cd_4_group_7214	-
PDT001662057.1	PDS000030058.152	SAMN33771725	environmental/other	cd_8_group_5221	cd_4_group_7214	-
PDT000525800.1	PDS000030058.152	SAMN12107464	clinical	cd_8_group_5221	cd_4_group_7214	cd_2_group_23142
PDT000626780.1	PDS000030058.152	SAMN13258181	clinical	cd_8_group_5221	cd_4_group_7214	cd_2_group_23142
PDT000654601.1	PDS000030058.152	SAMN13721823	clinical	cd_8_group_5221	cd_4_group_7214	cd_2_group_23142
PDT000719937.1	PDS000030058.152	SAMN14544675	clinical	cd_8_group_5221	cd_4_group_7214	cd_2_group_23142
PDT000804469.1	PDS000030058.152	SAMN15760376	clinical	cd_8_group_5221	cd_4_group_7214	cd_2_group_23142
PDT000872753.1	PDS000030058.152	SAMN16597395	environmental/other	cd_8_group_5221	cd_4_group_7214	cd_2_group_32893
PDT000921360.1	PDS000030058.152	SAMN17041266	environmental/other	cd_8_group_5221	cd_4_group_7214	cd_2_group_32893
PDT001029002.1	PDS000030058.152	SAMN19189883	environmental/other	cd_8_group_5221	cd_4_group_7214	cd_2_group_32893
PDT001086312.1	PDS000030058.152	SAMN20151560	environmental/other	cd_8_group_5221	cd_4_group_7214	cd_2_group_32893
PDT001092868.1	PDS000030058.152	SAMN20308129	environmental/other	cd_8_group_5221	cd_4_group_7214	cd_2_group_32893
PDT001103429.1	PDS000030058.152	SAMN20585188	clinical	cd_8_group_5221	cd_4_group_7214	cd_2_group_32893
PDT001103576.1	PDS000030058.152	SAMN20604042	environmental/other	cd_8_group_5221	cd_4_group_7214	cd_2_group_32893
PDT001201275.1	PDS000030058.152	SAMN23839498	environmental/other	cd_8_group_5221	cd_4_group_7214	cd_2_group_32893
PDT001173838.1	PDS000030058.152	SAMN23081428	environmental/other	cd_8_group_5221	cd_4_group_7214	cd_2_group_40576
PDT001177409.1	PDS000030058.152	SAMN23235420	environmental/other	cd_8_group_5221	cd_4_group_7214	cd_2_group_40576
PDT000149763.2	PDS000030058.152	SAMN05799398	environmental/other	cd_8_group_5221	cd_4_group_7214	cd_2_group_6497
PDT000152276.2	PDS000030058.152	SAMN05900904	environmental/other	cd_8_group_5221	cd_4_group_7214	cd_2_group_6497
PDT000203297.2	PDS000030058.152	SAMN06761463	environmental/other	cd_8_group_5221	cd_4_group_7214	cd_2_group_6497
PDT000247606.2	PDS000030058.152	SAMN07738590	environmental/other	cd_8_group_5221	cd_4_group_7214	cd_2_group_6497
PDT000270707.2	PDS000030058.152	SAMN08141024	clinical	cd_8_group_5221	cd_4_group_7214	cd_2_group_6497
PDT000286207.2	PDS000030058.152	SAMN08513276	environmental/other	cd_8_group_5221	cd_4_group_7214	cd_2_group_6497
PDT000288709.2	PDS000030058.152	SAMN08581927	environmental/other	cd_8_group_5221	cd_4_group_7214	cd_2_group_6497
PDT000305804.2	PDS000030058.152	SAMN08930150	environmental/other	cd_8_group_5221	cd_4_group_7214	cd_2_group_6497
PDT000307994.2	PDS000030058.152	SAMN08967084	environmental/other	cd_8_group_5221	cd_4_group_7214	cd_2_group_6497
PDT000315389.2	PDS000030058.152	SAMN09214564	environmental/other	cd_8_group_5221	cd_4_group_7214	cd_2_group_6497
PDT000371981.1	PDS000030058.152	SAMN09954701	environmental/other	cd_8_group_5221	cd_4_group_7214	cd_2_group_6497
PDT000403806.1	PDS000030058.152	SAMN10391088	environmental/other	cd_8_group_5221	cd_4_group_7214	cd_2_group_6497
PDT000422064.1	PDS000030058.152	SAMN10638595	environmental/other	cd_8_group_5221	cd_4_group_7214	cd_2_group_6497
PDT000538771.1	PDS000030058.152	SAMN12212448	environmental/other	cd_8_group_5221	cd_4_group_7214	cd_2_group_6497
PDT000590176.1	PDS000030058.152	SAMN12798145	environmental/other	cd_8_group_5221	cd_4_group_7214	cd_2_group_6497
PDT000921670.1	PDS000030058.152	SAMN17140064	clinical	cd_8_group_5221	cd_4_group_7214	cd_2_group_6497
PDT000218579.2	PDS000030058.152	SAMN07237755	environmental/other	cd_8_group_5221	cd_4_group_7214	cd_2_group_9828
PDT000221488.2	PDS000030058.152	SAMN07283971	environmental/other	cd_8_group_5221	cd_4_group_7214	cd_2_group_9828
PDT000241383.2	PDS000030058.152	SAMN07665788	environmental/other	cd_8_group_5221	cd_4_group_7214	cd_2_group_9828
PDT000258255.2	PDS000030058.152	SAMN07835483	environmental/other	cd_8_group_5221	cd_4_group_7214	cd_2_group_9828
PDT000293338.2	PDS000030058.152	SAMN08663238	environmental/other	cd_8_group_5221	cd_4_group_7214	cd_2_group_9828
PDT000307818.2	PDS000030058.152	SAMN08963837	environmental/other	cd_8_group_5221	cd_4_group_7214	cd_2_group_9828
PDT000373274.1	PDS000030058.152	SAMN09994479	environmental/other	cd_8_group_5221	cd_4_group_7214	cd_2_group_9828
PDT000390556.1	PDS000030058.152	SAMN10231684	environmental/other	cd_8_group_5221	cd_4_group_7214	cd_2_group_9828
PDT000409565.1	PDS000030058.152	SAMN10458821	environmental/other	cd_8_group_5221	cd_4_group_7214	cd_2_group_9828
PDT000434215.1	PDS000030058.152	SAMN10724055	environmental/other	cd_8_group_5221	cd_4_group_7214	cd_2_group_9828
PDT000435442.1	PDS000030058.152	SAMN10734551	environmental/other	cd_8_group_5221	cd_4_group_7214	cd_2_group_9828
PDT000479095.1	PDS000030058.152	SAMN11149042	environmental/other	cd_8_group_5221	cd_4_group_7214	cd_2_group_9828
PDT000509047.1	PDS000030058.152	SAMN11872567	environmental/other	cd_8_group_5221	cd_4_group_7214	cd_2_group_9828
PDT000522516.1	PDS000030058.152	SAMN12049126	environmental/other	cd_8_group_5221	cd_4_group_7214	cd_2_group_9828
PDT000086928.2	PDS000032380.20	SAMN04148249	environmental/other	cd_8_group_5222	cd_4_group_5036	-
PDT000086934.3	PDS000032380.20	SAMN04148251	environmental/other	cd_8_group_5222	cd_4_group_5036	-
PDT000266124.2	PDS000031681.27	SAMN07311724	clinical	cd_8_group_5223	-	-
PDT000086935.2	PDS000031681.27	SAMN04148252	environmental/other	cd_8_group_5223	cd_4_group_5037	-
PDT000232314.2	PDS000031681.27	SAMN07457107	clinical	cd_8_group_5223	cd_4_group_5037	-
PDT000162579.3	PDS000031681.27	SAMN03861844	environmental/other	cd_8_group_5223	cd_4_group_5037	cd_2_group_7017
PDT000273128.2	PDS000031681.27	SAMN08177517	clinical	cd_8_group_5223	cd_4_group_5037	cd_2_group_7017
PDT000087031.2	PDS000158179.42	SAMN03842413	environmental/other	cd_8_group_5224	-	-
PDT000620161.1	PDS000158179.42	SAMN13153660	clinical	cd_8_group_5224	-	-
PDT000087068.3	PDS000117429.124	SAMN03842352	environmental/other	cd_8_group_5225	-	-
PDT000134335.3	PDS000117429.124	SAMN03291602	environmental/other	cd_8_group_5225	-	-
PDT000134336.3	PDS000117429.124	SAMN03291603	environmental/other	cd_8_group_5225	-	-
PDT000087102.2	PDS000030661.1	SAMN04158513	environmental/other	cd_8_group_5226	cd_4_group_5039	cd_2_group_4471
PDT000087116.2	PDS000030661.1	SAMN04158514	environmental/other	cd_8_group_5226	cd_4_group_5039	cd_2_group_4471
PDT000087373.2	PDS000030707.1	SAMN03959539	environmental/other	cd_8_group_5227	cd_4_group_5040	cd_2_group_4472
PDT000094890.2	PDS000030707.1	SAMN03959549	environmental/other	cd_8_group_5227	cd_4_group_5040	cd_2_group_4472
PDT000087421.2	PDS000030904.1	SAMN03573414	environmental/other	cd_8_group_5228	-	-
PDT000087416.2	PDS000030904.1	SAMN03573409	environmental/other	cd_8_group_5228	cd_4_group_5042	-
PDT000087422.2	PDS000030904.1	SAMN03573415	environmental/other	cd_8_group_5228	cd_4_group_5042	-
PDT000087425.2	PDS000002140.60	SAMN03573418	environmental/other	cd_8_group_5229	-	-
PDT000918012.1	PDS000002140.60	SAMN17089229	clinical	cd_8_group_5229	-	-
PDT000919923.1	PDS000002140.60	SAMN17129778	clinical	cd_8_group_5229	-	-
PDT000002691.3	PDS000032366.2	SAMN01902404	environmental/other	cd_8_group_523	cd_4_group_470	-
PDT000031744.3	PDS000032366.2	SAMN02767969	environmental/other	cd_8_group_523	cd_4_group_470	-
PDT000128409.2	PDS000032366.2	SAMN04884933	clinical	cd_8_group_523	cd_4_group_470	-
PDT000034035.2	PDS000032366.2	SAMN02645753	clinical	cd_8_group_523	cd_4_group_470	cd_2_group_1378
PDT000176463.2	PDS000032366.2	SAMN06198440	clinical	cd_8_group_523	cd_4_group_470	cd_2_group_1378
PDT000002724.3	PDS000032366.2	SAMN01902390	environmental/other	cd_8_group_523	cd_4_group_470	cd_2_group_406
PDT000031745.3	PDS000032366.2	SAMN02767970	environmental/other	cd_8_group_523	cd_4_group_470	cd_2_group_406
PDT000087433.2	PDS000001433.4	SAMN03573426	environmental/other	cd_8_group_5230	-	-
PDT000087434.2	PDS000001433.4	SAMN03573427	environmental/other	cd_8_group_5230	-	-
PDT000087437.2	PDS000029692.14	SAMN03573430	environmental/other	cd_8_group_5231	-	-
PDT000176612.2	PDS000029692.14	SAMN06114187	environmental/other	cd_8_group_5231	-	-
PDT000773128.1	PDS000028570.6	SAMEA5556583	NULL	cd_8_group_5232	-	-
PDT000087522.2	PDS000028570.6	SAMN01939042	environmental/other	cd_8_group_5232	cd_4_group_5043	cd_2_group_4478
PDT000087523.2	PDS000028570.6	SAMN03473638	environmental/other	cd_8_group_5232	cd_4_group_5043	cd_2_group_4478
PDT000191371.2	PDS000028570.6	SAMN01939041	environmental/other	cd_8_group_5232	cd_4_group_5043	cd_2_group_4478
PDT000087533.2	PDS000109230.1	SAMN02844905	environmental/other	cd_8_group_5233	cd_4_group_5044	-
PDT001300054.1	PDS000109230.1	SAMN28103248	clinical	cd_8_group_5233	cd_4_group_5044	-
PDT001295943.1	PDS000042010.6	SAMEA6824601	clinical	cd_8_group_5234	-	-
PDT001295967.1	PDS000042010.6	SAMEA6824625	clinical	cd_8_group_5234	-	-
PDT000088183.1	PDS000042010.6	SAMEA2161089	clinical	cd_8_group_5234	cd_4_group_5046	-
PDT001295939.1	PDS000042010.6	SAMEA6824597	clinical	cd_8_group_5234	cd_4_group_5046	cd_2_group_43280
PDT001295941.1	PDS000042010.6	SAMEA6824599	clinical	cd_8_group_5234	cd_4_group_5046	cd_2_group_43280
PDT001295940.1	PDS000042010.6	SAMEA6824598	clinical	cd_8_group_5234	cd_4_group_5046	cd_2_group_43281
PDT001295942.1	PDS000042010.6	SAMEA6824600	clinical	cd_8_group_5234	cd_4_group_5046	cd_2_group_43281
PDT001295945.1	PDS000042010.6	SAMEA6824603	clinical	cd_8_group_5234	cd_4_group_5046	cd_2_group_43282
PDT001295946.1	PDS000042010.6	SAMEA6824604	clinical	cd_8_group_5234	cd_4_group_5046	cd_2_group_43282
PDT000088407.2	PDS000042395.3	SAMEA3268962	NULL	cd_8_group_5235	-	-
PDT000684288.1	PDS000042395.3	SAMEA6514468	NULL	cd_8_group_5235	-	-
PDT000088412.2	PDS000168436.1	SAMEA3268967	NULL	cd_8_group_5236	-	-
PDT000450344.1	PDS000168436.1	SAMEA104138173	NULL	cd_8_group_5236	-	-
PDT000450428.1	PDS000168436.1	SAMEA104138292	NULL	cd_8_group_5236	-	-
PDT000450501.1	PDS000168436.1	SAMEA104138371	NULL	cd_8_group_5236	-	-
PDT000088416.2	PDS000042247.13	SAMEA3268971	NULL	cd_8_group_5237	-	-
PDT000088417.2	PDS000042247.13	SAMEA3268972	NULL	cd_8_group_5237	cd_4_group_5047	-
PDT000450173.1	PDS000042247.13	SAMEA104279992	NULL	cd_8_group_5237	cd_4_group_5047	cd_2_group_20979
PDT000450561.1	PDS000042247.13	SAMEA104138452	NULL	cd_8_group_5237	cd_4_group_5047	cd_2_group_20979
PDT000088428.2	PDS000168436.1	SAMEA3268983	NULL	cd_8_group_5238	-	-
PDT000911864.1	PDS000168436.1	SAMEA7129650	clinical	cd_8_group_5238	-	-
PDT000088429.2	PDS000159488.57	SAMEA3268984	NULL	cd_8_group_5239	-	-
PDT000472679.1	PDS000159488.57	SAMN11043693	clinical	cd_8_group_5239	-	-
PDT000596688.1	PDS000159488.57	SAMN12870166	clinical	cd_8_group_5239	-	-
PDT000030220.3	PDS000002769.15	SAMN01886706	clinical	cd_8_group_524	cd_4_group_471	-
PDT000036964.3	PDS000002769.15	SAMN02952852	clinical	cd_8_group_524	cd_4_group_471	-
PDT000002694.3	PDS000002769.15	SAMN01902408	clinical	cd_8_group_524	cd_4_group_471	cd_2_group_404
PDT000030213.3	PDS000002769.15	SAMN01886699	clinical	cd_8_group_524	cd_4_group_471	cd_2_group_404
PDT000030218.4	PDS000002769.15	SAMN01886704	clinical	cd_8_group_524	cd_4_group_471	cd_2_group_404
PDT000030219.3	PDS000002769.15	SAMN01886705	environmental/other	cd_8_group_524	cd_4_group_471	cd_2_group_404
PDT000030231.5	PDS000002769.15	SAMN01886717	clinical	cd_8_group_524	cd_4_group_471	cd_2_group_404
PDT000030235.2	PDS000002769.15	SAMN01886721	clinical	cd_8_group_524	cd_4_group_471	cd_2_group_404
PDT000030236.3	PDS000002769.15	SAMN01886722	clinical	cd_8_group_524	cd_4_group_471	cd_2_group_404
PDT000030237.2	PDS000002769.15	SAMN01888404	clinical	cd_8_group_524	cd_4_group_471	cd_2_group_404
PDT000030239.2	PDS000002769.15	SAMN01888406	clinical	cd_8_group_524	cd_4_group_471	cd_2_group_404
PDT000044064.2	PDS000002769.15	SAMN02839483	clinical	cd_8_group_524	cd_4_group_471	cd_2_group_404
PDT000044065.2	PDS000002769.15	SAMN02839484	clinical	cd_8_group_524	cd_4_group_471	cd_2_group_404
PDT000044066.2	PDS000002769.15	SAMN02839485	environmental/other	cd_8_group_524	cd_4_group_471	cd_2_group_404
PDT001412228.1	PDS000002769.15	SAMN29253034	environmental/other	cd_8_group_524	cd_4_group_471	cd_2_group_404
PDT001412229.1	PDS000002769.15	SAMN29253033	environmental/other	cd_8_group_524	cd_4_group_471	cd_2_group_404
PDT001412240.1	PDS000002769.15	SAMN29253032	environmental/other	cd_8_group_524	cd_4_group_471	cd_2_group_404
PDT000088431.2	PDS000040888.6	SAMEA3268986	NULL	cd_8_group_5240	-	-
PDT000450243.1	PDS000040888.6	SAMEA104280266	NULL	cd_8_group_5240	-	-
PDT000450350.1	PDS000040888.6	SAMEA104138180	NULL	cd_8_group_5240	-	-
PDT000450444.1	PDS000040888.6	SAMEA104138308	NULL	cd_8_group_5240	-	-
PDT001276129.1	PDS000040888.6	SAMN26978932	environmental/other	cd_8_group_5240	-	-
PDT000437595.1	PDS000040888.6	SAMEA4349405	clinical	cd_8_group_5240	cd_4_group_21919	-
PDT000450331.1	PDS000040888.6	SAMEA104138154	NULL	cd_8_group_5240	cd_4_group_21919	-
PDT000450280.1	PDS000040888.6	SAMEA104280320	NULL	cd_8_group_5240	cd_4_group_22648	cd_2_group_20986
PDT000450383.1	PDS000040888.6	SAMEA104138226	NULL	cd_8_group_5240	cd_4_group_22648	cd_2_group_20986
PDT000450477.1	PDS000040888.6	SAMEA104138345	NULL	cd_8_group_5240	cd_4_group_22648	cd_2_group_20986
PDT000088433.2	PDS000065230.4	SAMEA3268988	NULL	cd_8_group_5241	-	-
PDT000450299.1	PDS000065230.4	SAMEA104138110	NULL	cd_8_group_5241	-	-
PDT000450387.1	PDS000065230.4	SAMEA104138231	NULL	cd_8_group_5241	-	-
PDT000503908.1	PDS000065230.4	SAMEA104403945	NULL	cd_8_group_5241	-	-
PDT000088435.2	PDS000159488.57	SAMEA3268990	NULL	cd_8_group_5242	-	-
PDT000357057.1	PDS000159488.57	SAMN09761665	clinical	cd_8_group_5242	-	-
PDT000503848.1	PDS000159488.57	SAMEA104403906	NULL	cd_8_group_5242	-	-
PDT000735366.1	PDS000159488.57	SAMEA5206636	NULL	cd_8_group_5242	-	-
PDT000758941.1	PDS000159488.57	SAMN14862570	clinical	cd_8_group_5242	-	-
PDT001257733.1	PDS000159488.57	SAMEA4390684	NULL	cd_8_group_5242	-	-
PDT000437698.1	PDS000159488.57	SAMEA4349508	clinical	cd_8_group_5242	cd_4_group_18053	-
PDT000713121.1	PDS000159488.57	SAMN14444050	clinical	cd_8_group_5242	cd_4_group_18053	-
PDT001009379.1	PDS000159488.57	SAMN18808655	clinical	cd_8_group_5242	cd_4_group_18053	-
PDT001137923.1	PDS000159488.57	SAMN21616169	clinical	cd_8_group_5242	cd_4_group_18053	-
PDT000339069.1	PDS000159488.57	SAMN09520669	clinical	cd_8_group_5242	cd_4_group_18053	cd_2_group_16553
PDT000379876.1	PDS000159488.57	SAMN10080072	clinical	cd_8_group_5242	cd_4_group_18053	cd_2_group_16553
PDT000379903.1	PDS000159488.57	SAMN10080104	clinical	cd_8_group_5242	cd_4_group_18053	cd_2_group_16553
PDT000400206.1	PDS000159488.57	SAMN10356459	clinical	cd_8_group_5242	cd_4_group_18053	cd_2_group_16553
PDT000418707.1	PDS000159488.57	SAMN10604638	clinical	cd_8_group_5242	cd_4_group_18053	cd_2_group_16553
PDT000453006.1	PDS000159488.57	SAMN10823901	clinical	cd_8_group_5242	cd_4_group_18053	cd_2_group_16553
PDT000453036.1	PDS000159488.57	SAMN10823945	clinical	cd_8_group_5242	cd_4_group_18053	cd_2_group_16553
PDT000473637.1	PDS000159488.57	SAMN11056712	clinical	cd_8_group_5242	cd_4_group_18053	cd_2_group_16553
PDT000473780.1	PDS000159488.57	SAMN11058778	clinical	cd_8_group_5242	cd_4_group_18053	cd_2_group_16553
PDT000539441.1	PDS000159488.57	SAMN12227218	clinical	cd_8_group_5242	cd_4_group_18053	cd_2_group_16553
PDT000549039.1	PDS000159488.57	SAMN12356555	clinical	cd_8_group_5242	cd_4_group_18053	cd_2_group_16553
PDT000557373.1	PDS000159488.57	SAMN12509227	clinical	cd_8_group_5242	cd_4_group_18053	cd_2_group_16553
PDT000557493.1	PDS000159488.57	SAMN12509271	clinical	cd_8_group_5242	cd_4_group_18053	cd_2_group_16553
PDT000563079.1	PDS000159488.57	SAMN12567710	clinical	cd_8_group_5242	cd_4_group_18053	cd_2_group_16553
PDT000566879.1	PDS000159488.57	SAMN12590264	clinical	cd_8_group_5242	cd_4_group_18053	cd_2_group_16553
PDT000577347.1	PDS000159488.57	SAMN12663081	clinical	cd_8_group_5242	cd_4_group_18053	cd_2_group_16553
PDT000577391.1	PDS000159488.57	SAMN12663138	clinical	cd_8_group_5242	cd_4_group_18053	cd_2_group_16553
PDT000584273.1	PDS000159488.57	SAMN12724488	clinical	cd_8_group_5242	cd_4_group_18053	cd_2_group_16553
PDT000588129.1	PDS000159488.57	SAMN12776295	clinical	cd_8_group_5242	cd_4_group_18053	cd_2_group_16553
PDT000588729.1	PDS000159488.57	SAMN12783679	clinical	cd_8_group_5242	cd_4_group_18053	cd_2_group_16553
PDT000599210.1	PDS000159488.57	SAMN12900734	clinical	cd_8_group_5242	cd_4_group_18053	cd_2_group_16553
PDT000600342.1	PDS000159488.57	SAMN12911008	clinical	cd_8_group_5242	cd_4_group_18053	cd_2_group_16553
PDT000604034.1	PDS000159488.57	SAMN13002755	clinical	cd_8_group_5242	cd_4_group_18053	cd_2_group_16553
PDT000620333.1	PDS000159488.57	SAMN13154197	clinical	cd_8_group_5242	cd_4_group_18053	cd_2_group_16553
PDT000625937.1	PDS000159488.57	SAMN13245150	clinical	cd_8_group_5242	cd_4_group_18053	cd_2_group_16553
PDT000637439.1	PDS000159488.57	SAMN13414200	clinical	cd_8_group_5242	cd_4_group_18053	cd_2_group_16553
PDT000641328.1	PDS000159488.57	SAMN13506217	clinical	cd_8_group_5242	cd_4_group_18053	cd_2_group_16553
PDT000664437.1	PDS000159488.57	SAMN13874481	clinical	cd_8_group_5242	cd_4_group_18053	cd_2_group_16553
PDT000714338.1	PDS000159488.57	SAMN14449711	clinical	cd_8_group_5242	cd_4_group_18053	cd_2_group_16553
PDT000717360.1	PDS000159488.57	SAMN14488346	clinical	cd_8_group_5242	cd_4_group_18053	cd_2_group_16553
PDT000718631.1	PDS000159488.57	SAMN14535139	clinical	cd_8_group_5242	cd_4_group_18053	cd_2_group_16553
PDT000725862.1	PDS000159488.57	SAMN14692130	clinical	cd_8_group_5242	cd_4_group_18053	cd_2_group_16553
PDT000771732.1	PDS000159488.57	SAMN15369829	clinical	cd_8_group_5242	cd_4_group_18053	cd_2_group_16553
PDT000853852.1	PDS000159488.57	SAMN16360768	clinical	cd_8_group_5242	cd_4_group_18053	cd_2_group_16553
PDT000869903.1	PDS000159488.57	SAMN16571827	clinical	cd_8_group_5242	cd_4_group_18053	cd_2_group_16553
PDT000869927.1	PDS000159488.57	SAMN16571790	clinical	cd_8_group_5242	cd_4_group_18053	cd_2_group_16553
PDT000892974.1	PDS000159488.57	SAMN16828803	clinical	cd_8_group_5242	cd_4_group_18053	cd_2_group_16553
PDT000901562.1	PDS000159488.57	SAMN16972265	clinical	cd_8_group_5242	cd_4_group_18053	cd_2_group_16553
PDT000930237.1	PDS000159488.57	SAMN17265902	clinical	cd_8_group_5242	cd_4_group_18053	cd_2_group_16553
PDT000950380.1	PDS000159488.57	SAMN17823208	clinical	cd_8_group_5242	cd_4_group_18053	cd_2_group_16553
PDT000973516.1	PDS000159488.57	SAMN18060085	clinical	cd_8_group_5242	cd_4_group_18053	cd_2_group_16553
PDT001015930.1	PDS000159488.57	SAMN18912865	clinical	cd_8_group_5242	cd_4_group_18053	cd_2_group_16553
PDT001047411.1	PDS000159488.57	SAMN19336564	clinical	cd_8_group_5242	cd_4_group_18053	cd_2_group_16553
PDT001104727.1	PDS000159488.57	SAMN20606934	environmental/other	cd_8_group_5242	cd_4_group_18053	cd_2_group_16553
PDT001130388.1	PDS000159488.57	SAMN21435923	clinical	cd_8_group_5242	cd_4_group_18053	cd_2_group_16553
PDT001156824.7	PDS000159488.57	SAMN22370968	clinical	cd_8_group_5242	cd_4_group_18053	cd_2_group_16553
PDT001270327.1	PDS000159488.57	SAMN26680275	clinical	cd_8_group_5242	cd_4_group_18053	cd_2_group_16553
PDT001311398.1	PDS000159488.57	SAMN28553791	clinical	cd_8_group_5242	cd_4_group_18053	cd_2_group_16553
PDT001582628.1	PDS000159488.57	SAMN32801463	clinical	cd_8_group_5242	cd_4_group_18053	cd_2_group_16553
PDT000437673.1	PDS000159488.57	SAMEA4349483	clinical	cd_8_group_5242	cd_4_group_21929	cd_2_group_20254
PDT001257751.1	PDS000159488.57	SAMEA4390583	NULL	cd_8_group_5242	cd_4_group_21929	cd_2_group_20254
PDT001257752.1	PDS000159488.57	SAMEA4390584	NULL	cd_8_group_5242	cd_4_group_21929	cd_2_group_20254
PDT000497282.1	PDS000159488.57	SAMN11553626	clinical	cd_8_group_5242	cd_4_group_24120	cd_2_group_22407
PDT000503178.1	PDS000159488.57	SAMN11773517	clinical	cd_8_group_5242	cd_4_group_24120	cd_2_group_22407
PDT000866735.1	PDS000159488.57	SAMN16533418	clinical	cd_8_group_5242	cd_4_group_24120	cd_2_group_22407
PDT000584722.1	PDS000159488.57	SAMN12730840	clinical	cd_8_group_5242	cd_4_group_26636	-
PDT000917245.1	PDS000159488.57	SAMN17072006	clinical	cd_8_group_5242	cd_4_group_26636	-
PDT000790021.2	PDS000159488.57	SAMN15569733	clinical	cd_8_group_5242	cd_4_group_26636	cd_2_group_30748
PDT000830192.1	PDS000159488.57	SAMN16063808	clinical	cd_8_group_5242	cd_4_group_26636	cd_2_group_30748
PDT000770298.1	PDS000159488.57	SAMN15340335	clinical	cd_8_group_5242	cd_4_group_32127	cd_2_group_30167
PDT001078093.1	PDS000159488.57	SAMN19876783	clinical	cd_8_group_5242	cd_4_group_32127	cd_2_group_30167
PDT001044993.1	PDS000159488.57	SAMN19300025	clinical	cd_8_group_5242	cd_4_group_38785	cd_2_group_36773
PDT001050758.1	PDS000159488.57	SAMN19432819	clinical	cd_8_group_5242	cd_4_group_38785	cd_2_group_36773
PDT001076067.1	PDS000159488.57	SAMN19814469	clinical	cd_8_group_5242	cd_4_group_38785	cd_2_group_36773
PDT001081521.1	PDS000159488.57	SAMN20054905	environmental/other	cd_8_group_5242	cd_4_group_38785	cd_2_group_36773
PDT001081539.1	PDS000159488.57	SAMN20054923	environmental/other	cd_8_group_5242	cd_4_group_38785	cd_2_group_36773
PDT001086588.1	PDS000159488.57	SAMN20163993	clinical	cd_8_group_5242	cd_4_group_38785	cd_2_group_36773
PDT001105468.1	PDS000159488.57	SAMN20665955	clinical	cd_8_group_5242	cd_4_group_38785	cd_2_group_36773
PDT001106350.1	PDS000159488.57	SAMN20679902	clinical	cd_8_group_5242	cd_4_group_38785	cd_2_group_36773
PDT001106375.1	PDS000159488.57	SAMN20682921	clinical	cd_8_group_5242	cd_4_group_38785	cd_2_group_36773
PDT001111170.1	PDS000159488.57	SAMN20849819	clinical	cd_8_group_5242	cd_4_group_38785	cd_2_group_36773
PDT001127296.1	PDS000159488.57	SAMN21388191	clinical	cd_8_group_5242	cd_4_group_38785	cd_2_group_36773
PDT001127331.1	PDS000159488.57	SAMN21389103	clinical	cd_8_group_5242	cd_4_group_38785	cd_2_group_36773
PDT001128748.1	PDS000159488.57	SAMN21396607	clinical	cd_8_group_5242	cd_4_group_38785	cd_2_group_36773
PDT001128767.1	PDS000159488.57	SAMN21396636	clinical	cd_8_group_5242	cd_4_group_38785	cd_2_group_36773
PDT001128894.1	PDS000159488.57	SAMN21396764	clinical	cd_8_group_5242	cd_4_group_38785	cd_2_group_36773
PDT001137895.1	PDS000159488.57	SAMN21616071	clinical	cd_8_group_5242	cd_4_group_38785	cd_2_group_36773
PDT001137896.1	PDS000159488.57	SAMN21616114	clinical	cd_8_group_5242	cd_4_group_38785	cd_2_group_36773
PDT001144214.1	PDS000159488.57	SAMN22014343	clinical	cd_8_group_5242	cd_4_group_38785	cd_2_group_36773
PDT001161534.1	PDS000159488.57	SAMN22562426	clinical	cd_8_group_5242	cd_4_group_38785	cd_2_group_36773
PDT001465977.1	PDS000159488.57	SAMN31428192	clinical	cd_8_group_5242	cd_4_group_49206	cd_2_group_47519
PDT001503848.1	PDS000159488.57	SAMN31896605	clinical	cd_8_group_5242	cd_4_group_49206	cd_2_group_47519
PDT001558671.1	PDS000159488.57	SAMN32544571	clinical	cd_8_group_5242	cd_4_group_49206	cd_2_group_47519
PDT000120314.2	PDS000159488.57	SAMN04574796	clinical	cd_8_group_5242	cd_4_group_5970	-
PDT000122664.2	PDS000159488.57	SAMN04600688	clinical	cd_8_group_5242	cd_4_group_5970	-
PDT000243504.2	PDS000159488.57	SAMN07690351	clinical	cd_8_group_5242	cd_4_group_5970	-
PDT000088464.2	PDS000032735.728	SAMN04192184	environmental/other	cd_8_group_5243	cd_4_group_5048	cd_2_group_4482
PDT000088550.2	PDS000032735.728	SAMN04192183	environmental/other	cd_8_group_5243	cd_4_group_5048	cd_2_group_4482
PDT000100174.2	PDS000026865.587	SAMN04358659	clinical	cd_8_group_5244	-	-
PDT000163500.2	PDS000026865.587	SAMN06067989	clinical	cd_8_group_5244	-	-
PDT000256966.2	PDS000026865.587	SAMN07358421	clinical	cd_8_group_5244	-	-
PDT000257090.2	PDS000026865.587	SAMN07809865	clinical	cd_8_group_5244	-	-
PDT000263986.2	PDS000026865.587	SAMN07982332	clinical	cd_8_group_5244	-	-
PDT000276457.2	PDS000026865.587	SAMN08284216	clinical	cd_8_group_5244	-	-
PDT000338907.1	PDS000026865.587	SAMN09519703	clinical	cd_8_group_5244	-	-
PDT000367604.1	PDS000026865.587	SAMN09917787	clinical	cd_8_group_5244	-	-
PDT000386814.1	PDS000026865.587	SAMN10144078	clinical	cd_8_group_5244	-	-
PDT000565095.1	PDS000026865.587	SAMN12585551	clinical	cd_8_group_5244	-	-
PDT000643193.1	PDS000026865.587	SAMN13535794	clinical	cd_8_group_5244	-	-
PDT000647953.1	PDS000026865.587	SAMN13630519	clinical	cd_8_group_5244	-	-
PDT000651657.1	PDS000026865.587	SAMN13701651	clinical	cd_8_group_5244	-	-
PDT000677862.1	PDS000026865.587	SAMN13991652	clinical	cd_8_group_5244	-	-
PDT000821905.1	PDS000026865.587	SAMN15915561	clinical	cd_8_group_5244	-	-
PDT000863512.1	PDS000026865.587	SAMN16451467	clinical	cd_8_group_5244	-	-
PDT000872605.1	PDS000026865.587	SAMN16596921	clinical	cd_8_group_5244	-	-
PDT000931458.1	PDS000026865.587	SAMN17293766	clinical	cd_8_group_5244	-	-
PDT000940570.1	PDS000026865.587	SAMN17528629	clinical	cd_8_group_5244	-	-
PDT000979116.1	PDS000026865.587	SAMN18156397	clinical	cd_8_group_5244	-	-
PDT000998741.1	PDS000026865.587	SAMN18618577	clinical	cd_8_group_5244	-	-
PDT001074648.1	PDS000026865.587	SAMN19797478	clinical	cd_8_group_5244	-	-
PDT001086504.1	PDS000026865.587	SAMN20163704	clinical	cd_8_group_5244	-	-
PDT001090467.1	PDS000026865.587	SAMN20253291	clinical	cd_8_group_5244	-	-
PDT001096602.1	PDS000026865.587	SAMN20407895	clinical	cd_8_group_5244	-	-
PDT001212512.1	PDS000026865.587	SAMN24442208	clinical	cd_8_group_5244	-	-
PDT001275735.1	PDS000026865.587	SAMN26931303	clinical	cd_8_group_5244	-	-
PDT001288017.1	PDS000026865.587	SAMN27603907	clinical	cd_8_group_5244	-	-
PDT001302997.1	PDS000026865.587	SAMN28162856	clinical	cd_8_group_5244	-	-
PDT001308296.1	PDS000026865.587	SAMN28236406	clinical	cd_8_group_5244	-	-
PDT001316266.1	PDS000026865.587	SAMN28703919	clinical	cd_8_group_5244	-	-
PDT001338193.2	PDS000026865.587	SAMN29226922	clinical	cd_8_group_5244	-	-
PDT001349299.2	PDS000026865.587	SAMN29404871	clinical	cd_8_group_5244	-	-
PDT001371226.1	PDS000026865.587	SAMN29982808	clinical	cd_8_group_5244	-	-
PDT001380157.1	PDS000026865.587	SAMN30196318	clinical	cd_8_group_5244	-	-
PDT001425530.1	PDS000026865.587	SAMN30928653	clinical	cd_8_group_5244	-	-
PDT001481438.1	PDS000026865.587	SAMN31661664	clinical	cd_8_group_5244	-	-
PDT001491813.1	PDS000026865.587	SAMN31820671	clinical	cd_8_group_5244	-	-
PDT001503123.1	PDS000026865.587	SAMN31896615	clinical	cd_8_group_5244	-	-
PDT001527749.1	PDS000026865.587	SAMN32244290	clinical	cd_8_group_5244	-	-
PDT001615512.1	PDS000026865.587	SAMN33288134	clinical	cd_8_group_5244	-	-
PDT001650069.1	PDS000026865.587	SAMN33567118	clinical	cd_8_group_5244	-	-
PDT001708518.1	PDS000026865.587	SAMN34409078	clinical	cd_8_group_5244	-	-
PDT001807569.1	PDS000026865.587	SAMN36274230	clinical	cd_8_group_5244	-	-
PDT001809784.1	PDS000026865.587	SAMN36308237	clinical	cd_8_group_5244	-	-
PDT001814194.1	PDS000026865.587	SAMN36387235	clinical	cd_8_group_5244	-	-
PDT001847774.1	PDS000026865.587	SAMN36932330	clinical	cd_8_group_5244	-	-
PDT001848501.1	PDS000026865.587	SAMN36944035	clinical	cd_8_group_5244	-	-
PDT001867257.1	PDS000026865.587	SAMN37183535	clinical	cd_8_group_5244	-	-
PDT001889582.1	PDS000026865.587	SAMN37442687	clinical	cd_8_group_5244	-	-
PDT001903941.1	PDS000026865.587	SAMN37544865	clinical	cd_8_group_5244	-	-
PDT001985381.1	PDS000026865.587	SAMN38224793	clinical	cd_8_group_5244	-	-
PDT000249434.2	PDS000026865.587	SAMN07730711	clinical	cd_8_group_5244	cd_4_group_12677	cd_2_group_11455
PDT000978588.1	PDS000026865.587	SAMN18075649	clinical	cd_8_group_5244	cd_4_group_12677	cd_2_group_11455
PDT000283854.2	PDS000026865.587	SAMN08406847	clinical	cd_8_group_5244	cd_4_group_14609	cd_2_group_13147
PDT000288971.2	PDS000026865.587	SAMN08584121	clinical	cd_8_group_5244	cd_4_group_14609	cd_2_group_13147
PDT001294608.1	PDS000026865.587	SAMN27783541	clinical	cd_8_group_5244	cd_4_group_23960	-
PDT000491715.1	PDS000026865.587	SAMN11461510	clinical	cd_8_group_5244	cd_4_group_23960	cd_2_group_22249
PDT000494238.1	PDS000026865.587	SAMN11477226	clinical	cd_8_group_5244	cd_4_group_23960	cd_2_group_22249
PDT000496269.1	PDS000026865.587	SAMN11526517	clinical	cd_8_group_5244	cd_4_group_23960	cd_2_group_22249
PDT000602764.1	PDS000026865.587	SAMN12994837	clinical	cd_8_group_5244	cd_4_group_27382	cd_2_group_25516
PDT000708075.1	PDS000026865.587	SAMN14343710	clinical	cd_8_group_5244	cd_4_group_27382	cd_2_group_25516
PDT001120008.1	PDS000026865.587	SAMN21154259	clinical	cd_8_group_5244	cd_4_group_27382	cd_2_group_38732
PDT001380376.1	PDS000026865.587	SAMN30198379	clinical	cd_8_group_5244	cd_4_group_27382	cd_2_group_38732
PDT000920959.1	PDS000026865.587	SAMN17131656	clinical	cd_8_group_5244	cd_4_group_36353	cd_2_group_34288
PDT000946810.1	PDS000026865.587	SAMN17761666	clinical	cd_8_group_5244	cd_4_group_36353	cd_2_group_34288
PDT001109819.1	PDS000026865.587	SAMN20812933	clinical	cd_8_group_5244	cd_4_group_36353	cd_2_group_34288
PDT001121132.1	PDS000026865.587	SAMN21170558	clinical	cd_8_group_5244	cd_4_group_36353	cd_2_group_34288
PDT001126672.1	PDS000026865.587	SAMN21386065	clinical	cd_8_group_5244	cd_4_group_36353	cd_2_group_34288
PDT000991575.1	PDS000026865.587	SAMN18314755	clinical	cd_8_group_5244	cd_4_group_37775	cd_2_group_35724
PDT001000944.1	PDS000026865.587	SAMN18350956	clinical	cd_8_group_5244	cd_4_group_37775	cd_2_group_35724
PDT001007196.1	PDS000026865.587	SAMN18756060	clinical	cd_8_group_5244	cd_4_group_38132	cd_2_group_36112
PDT001021539.1	PDS000026865.587	SAMN19036914	clinical	cd_8_group_5244	cd_4_group_38132	cd_2_group_36112
PDT001104308.1	PDS000026865.587	SAMN20550058	clinical	cd_8_group_5244	cd_4_group_40215	-
PDT001396277.1	PDS000026865.587	SAMN30448686	clinical	cd_8_group_5244	cd_4_group_40215	cd_2_group_46056
PDT001407899.1	PDS000026865.587	SAMN30631062	clinical	cd_8_group_5244	cd_4_group_40215	cd_2_group_46056
PDT001415842.1	PDS000026865.587	SAMN30825841	clinical	cd_8_group_5244	cd_4_group_40215	cd_2_group_46056
PDT001271197.1	PDS000026865.587	SAMN26749998	clinical	cd_8_group_5244	cd_4_group_44635	cd_2_group_42594
PDT001274381.1	PDS000026865.587	SAMN26869999	clinical	cd_8_group_5244	cd_4_group_44635	cd_2_group_42594
PDT001380357.1	PDS000026865.587	SAMN30198382	clinical	cd_8_group_5244	cd_4_group_47236	cd_2_group_45426
PDT001878167.1	PDS000026865.587	SAMN37328806	clinical	cd_8_group_5244	cd_4_group_47236	cd_2_group_45426
PDT001878188.1	PDS000026865.587	SAMN37327899	clinical	cd_8_group_5244	cd_4_group_47236	cd_2_group_45426
PDT000103539.2	PDS000026865.587	SAMN04432837	clinical	cd_8_group_5244	cd_4_group_5049	-
PDT000144439.2	PDS000026865.587	SAMN05508890	clinical	cd_8_group_5244	cd_4_group_5049	-
PDT000160030.2	PDS000026865.587	SAMN06010557	clinical	cd_8_group_5244	cd_4_group_5049	-
PDT000180941.2	PDS000026865.587	SAMN06244424	clinical	cd_8_group_5244	cd_4_group_5049	-
PDT000187207.2	PDS000026865.587	SAMN06288303	clinical	cd_8_group_5244	cd_4_group_5049	-
PDT000195524.2	PDS000026865.587	SAMN06616189	clinical	cd_8_group_5244	cd_4_group_5049	-
PDT000197837.2	PDS000026865.587	SAMN06619964	clinical	cd_8_group_5244	cd_4_group_5049	-
PDT000200578.2	PDS000026865.587	SAMN06645249	clinical	cd_8_group_5244	cd_4_group_5049	-
PDT000203581.2	PDS000026865.587	SAMN06759807	clinical	cd_8_group_5244	cd_4_group_5049	-
PDT000213604.2	PDS000026865.587	SAMN07159142	clinical	cd_8_group_5244	cd_4_group_5049	-
PDT000220109.2	PDS000026865.587	SAMN07255702	clinical	cd_8_group_5244	cd_4_group_5049	-
PDT000225673.2	PDS000026865.587	SAMN07352532	clinical	cd_8_group_5244	cd_4_group_5049	-
PDT000226765.2	PDS000026865.587	SAMN07359260	clinical	cd_8_group_5244	cd_4_group_5049	-
PDT000232273.2	PDS000026865.587	SAMN07456224	clinical	cd_8_group_5244	cd_4_group_5049	-
PDT000233703.2	PDS000026865.587	SAMN07501009	clinical	cd_8_group_5244	cd_4_group_5049	-
PDT000235470.2	PDS000026865.587	SAMN07519542	clinical	cd_8_group_5244	cd_4_group_5049	-
PDT000270714.2	PDS000026865.587	SAMN08141016	clinical	cd_8_group_5244	cd_4_group_5049	-
PDT000282921.2	PDS000026865.587	SAMN08407828	clinical	cd_8_group_5244	cd_4_group_5049	-
PDT000292679.2	PDS000026865.587	SAMN08638948	clinical	cd_8_group_5244	cd_4_group_5049	-
PDT000296938.2	PDS000026865.587	SAMN08773645	clinical	cd_8_group_5244	cd_4_group_5049	-
PDT000297655.2	PDS000026865.587	SAMN08784368	clinical	cd_8_group_5244	cd_4_group_5049	-
PDT000302696.2	PDS000026865.587	SAMN08832567	clinical	cd_8_group_5244	cd_4_group_5049	-
PDT000303207.2	PDS000026865.587	SAMN08865414	clinical	cd_8_group_5244	cd_4_group_5049	-
PDT000497504.1	PDS000026865.587	SAMN11554180	clinical	cd_8_group_5244	cd_4_group_5049	-
PDT000500972.1	PDS000026865.587	SAMN11647755	clinical	cd_8_group_5244	cd_4_group_5049	-
PDT000501124.1	PDS000026865.587	SAMN11654264	clinical	cd_8_group_5244	cd_4_group_5049	-
PDT000526054.1	PDS000026865.587	SAMN12107468	clinical	cd_8_group_5244	cd_4_group_5049	-
PDT000574194.1	PDS000026865.587	SAMN12641580	clinical	cd_8_group_5244	cd_4_group_5049	-
PDT000651986.1	PDS000026865.587	SAMN13703492	clinical	cd_8_group_5244	cd_4_group_5049	-
PDT000919727.1	PDS000026865.587	SAMN17129518	clinical	cd_8_group_5244	cd_4_group_5049	-
PDT000931792.1	PDS000026865.587	SAMN17178333	clinical	cd_8_group_5244	cd_4_group_5049	-
PDT000971822.1	PDS000026865.587	SAMN18051604	clinical	cd_8_group_5244	cd_4_group_5049	-
PDT000991566.1	PDS000026865.587	SAMN18314742	clinical	cd_8_group_5244	cd_4_group_5049	-
PDT001130755.1	PDS000026865.587	SAMN21445259	clinical	cd_8_group_5244	cd_4_group_5049	-
PDT001136843.1	PDS000026865.587	SAMN21582599	clinical	cd_8_group_5244	cd_4_group_5049	-
PDT001167325.1	PDS000026865.587	SAMN22835619	clinical	cd_8_group_5244	cd_4_group_5049	-
PDT001222454.1	PDS000026865.587	SAMN24926278	clinical	cd_8_group_5244	cd_4_group_5049	-
PDT001283566.1	PDS000026865.587	SAMN27522124	clinical	cd_8_group_5244	cd_4_group_5049	-
PDT001314948.1	PDS000026865.587	SAMN28657089	clinical	cd_8_group_5244	cd_4_group_5049	-
PDT001397171.1	PDS000026865.587	SAMN30468588	clinical	cd_8_group_5244	cd_4_group_5049	-
PDT001405091.1	PDS000026865.587	SAMN30567370	clinical	cd_8_group_5244	cd_4_group_5049	-
PDT001414967.1	PDS000026865.587	SAMN30810540	clinical	cd_8_group_5244	cd_4_group_5049	-
PDT001427299.1	PDS000026865.587	SAMN30937334	clinical	cd_8_group_5244	cd_4_group_5049	-
PDT001435036.1	PDS000026865.587	SAMN31037110	clinical	cd_8_group_5244	cd_4_group_5049	-
PDT001464710.1	PDS000026865.587	SAMN31428632	clinical	cd_8_group_5244	cd_4_group_5049	-
PDT001467635.1	PDS000026865.587	SAMN31461627	clinical	cd_8_group_5244	cd_4_group_5049	-
PDT001538996.1	PDS000026865.587	SAMN32331609	clinical	cd_8_group_5244	cd_4_group_5049	-
PDT001580279.1	PDS000026865.587	SAMN32779632	clinical	cd_8_group_5244	cd_4_group_5049	-
PDT001616148.1	PDS000026865.587	SAMN33304182	clinical	cd_8_group_5244	cd_4_group_5049	-
PDT001641300.1	PDS000026865.587	SAMN33426213	clinical	cd_8_group_5244	cd_4_group_5049	-
PDT001677817.1	PDS000026865.587	SAMN34053408	clinical	cd_8_group_5244	cd_4_group_5049	-
PDT001718700.1	PDS000026865.587	SAMN34571390	clinical	cd_8_group_5244	cd_4_group_5049	-
PDT001850134.1	PDS000026865.587	SAMN36974264	clinical	cd_8_group_5244	cd_4_group_5049	-
PDT001974431.1	PDS000026865.587	SAMN38164003	clinical	cd_8_group_5244	cd_4_group_5049	-
PDT001977390.1	PDS000026865.587	SAMN38199173	clinical	cd_8_group_5244	cd_4_group_5049	-
PDT001981943.1	PDS000026865.587	SAMN38221253	clinical	cd_8_group_5244	cd_4_group_5049	-
PDT000265647.3	PDS000026865.587	SAMN08027635	clinical	cd_8_group_5244	cd_4_group_5049	cd_2_group_12355
PDT000268921.2	PDS000026865.587	SAMN08092921	clinical	cd_8_group_5244	cd_4_group_5049	cd_2_group_12355
PDT001208553.1	PDS000026865.587	SAMN24246099	clinical	cd_8_group_5244	cd_4_group_5049	cd_2_group_12355
PDT000288388.2	PDS000026865.587	SAMN08579912	clinical	cd_8_group_5244	cd_4_group_5049	cd_2_group_13336
PDT000296756.2	PDS000026865.587	SAMN08773393	clinical	cd_8_group_5244	cd_4_group_5049	cd_2_group_13336
PDT000316366.1	PDS000026865.587	SAMN09223399	clinical	cd_8_group_5244	cd_4_group_5049	cd_2_group_13336
PDT000334639.1	PDS000026865.587	SAMN09474842	clinical	cd_8_group_5244	cd_4_group_5049	cd_2_group_13336
PDT000953898.1	PDS000026865.587	SAMN17833150	clinical	cd_8_group_5244	cd_4_group_5049	cd_2_group_13336
PDT000296581.2	PDS000026865.587	SAMN08773113	clinical	cd_8_group_5244	cd_4_group_5049	cd_2_group_13591
PDT000300333.2	PDS000026865.587	SAMN08804439	clinical	cd_8_group_5244	cd_4_group_5049	cd_2_group_13591
PDT000928258.1	PDS000026865.587	SAMN17078918	clinical	cd_8_group_5244	cd_4_group_5049	cd_2_group_13591
PDT001001215.1	PDS000026865.587	SAMN18350984	clinical	cd_8_group_5244	cd_4_group_5049	cd_2_group_13591
PDT000309784.2	PDS000026865.587	SAMN08988104	clinical	cd_8_group_5244	cd_4_group_5049	cd_2_group_14467
PDT000312381.2	PDS000026865.587	SAMN09091329	clinical	cd_8_group_5244	cd_4_group_5049	cd_2_group_14467
PDT000551388.1	PDS000026865.587	SAMN12413036	clinical	cd_8_group_5244	cd_4_group_5049	cd_2_group_23839
PDT000556519.1	PDS000026865.587	SAMN12500436	clinical	cd_8_group_5244	cd_4_group_5049	cd_2_group_23839
PDT000617053.1	PDS000026865.587	SAMN13105182	clinical	cd_8_group_5244	cd_4_group_5049	cd_2_group_25974
PDT000665208.1	PDS000026865.587	SAMN13880252	clinical	cd_8_group_5244	cd_4_group_5049	cd_2_group_25974
PDT000734427.1	PDS000026865.587	SAMN14892236	clinical	cd_8_group_5244	cd_4_group_5049	cd_2_group_29371
PDT000861408.1	PDS000026865.587	SAMN16432433	clinical	cd_8_group_5244	cd_4_group_5049	cd_2_group_29371
PDT000877321.1	PDS000026865.587	SAMN16631126	clinical	cd_8_group_5244	cd_4_group_5049	cd_2_group_29371
PDT000905562.1	PDS000026865.587	SAMN17016653	clinical	cd_8_group_5244	cd_4_group_5049	cd_2_group_29371
PDT001315917.1	PDS000026865.587	SAMN28697774	clinical	cd_8_group_5244	cd_4_group_5049	cd_2_group_29371
PDT001018237.1	PDS000026865.587	SAMN18990517	clinical	cd_8_group_5244	cd_4_group_5049	cd_2_group_36339
PDT001018518.1	PDS000026865.587	SAMN19011752	clinical	cd_8_group_5244	cd_4_group_5049	cd_2_group_36339
PDT001164727.1	PDS000026865.587	SAMN22665446	clinical	cd_8_group_5244	cd_4_group_5049	cd_2_group_40291
PDT001167174.1	PDS000026865.587	SAMN22812157	clinical	cd_8_group_5244	cd_4_group_5049	cd_2_group_40291
PDT001170296.1	PDS000026865.587	SAMN22934830	clinical	cd_8_group_5244	cd_4_group_5049	cd_2_group_40291
PDT001188610.1	PDS000026865.587	SAMN23567724	clinical	cd_8_group_5244	cd_4_group_5049	cd_2_group_40291
PDT001308371.1	PDS000026865.587	SAMN28320072	clinical	cd_8_group_5244	cd_4_group_5049	cd_2_group_43575
PDT001311207.1	PDS000026865.587	SAMN28550986	clinical	cd_8_group_5244	cd_4_group_5049	cd_2_group_43575
PDT000088465.2	PDS000026865.587	SAMN04191659	environmental/other	cd_8_group_5244	cd_4_group_5049	cd_2_group_4483
PDT000088475.2	PDS000026865.587	SAMN04201831	clinical	cd_8_group_5244	cd_4_group_5049	cd_2_group_4483
PDT000092271.2	PDS000026865.587	SAMN04196799	clinical	cd_8_group_5244	cd_4_group_5049	cd_2_group_4483
PDT000093181.2	PDS000026865.587	SAMN04225981	clinical	cd_8_group_5244	cd_4_group_5049	cd_2_group_4483
PDT000094082.2	PDS000026865.587	SAMN04262448	clinical	cd_8_group_5244	cd_4_group_5049	cd_2_group_4483
PDT000094087.2	PDS000026865.587	SAMN04262484	clinical	cd_8_group_5244	cd_4_group_5049	cd_2_group_4483
PDT000094088.2	PDS000026865.587	SAMN04262485	clinical	cd_8_group_5244	cd_4_group_5049	cd_2_group_4483
PDT000095946.2	PDS000026865.587	SAMN04317036	clinical	cd_8_group_5244	cd_4_group_5049	cd_2_group_4483
PDT000101278.2	PDS000026865.587	SAMN04358650	clinical	cd_8_group_5244	cd_4_group_5049	cd_2_group_4483
PDT000101280.2	PDS000026865.587	SAMN04358652	clinical	cd_8_group_5244	cd_4_group_5049	cd_2_group_4483
PDT000101283.2	PDS000026865.587	SAMN04358655	clinical	cd_8_group_5244	cd_4_group_5049	cd_2_group_4483
PDT000119811.2	PDS000026865.587	SAMN04555247	clinical	cd_8_group_5244	cd_4_group_5049	cd_2_group_4483
PDT000125749.2	PDS000026865.587	SAMN04858546	clinical	cd_8_group_5244	cd_4_group_5049	cd_2_group_4483
PDT000125753.2	PDS000026865.587	SAMN04858542	clinical	cd_8_group_5244	cd_4_group_5049	cd_2_group_4483
PDT000125756.2	PDS000026865.587	SAMN04858550	clinical	cd_8_group_5244	cd_4_group_5049	cd_2_group_4483
PDT000129427.2	PDS000026865.587	SAMN04942958	clinical	cd_8_group_5244	cd_4_group_5049	cd_2_group_4483
PDT000134561.4	PDS000026865.587	SAMN05224060	clinical	cd_8_group_5244	cd_4_group_5049	cd_2_group_4483
PDT000154440.2	PDS000026865.587	SAMN05936852	clinical	cd_8_group_5244	cd_4_group_5049	cd_2_group_4483
PDT000156368.2	PDS000026865.587	SAMN05952600	clinical	cd_8_group_5244	cd_4_group_5049	cd_2_group_4483
PDT000163475.2	PDS000026865.587	SAMN06050860	clinical	cd_8_group_5244	cd_4_group_5049	cd_2_group_4483
PDT000172316.2	PDS000026865.587	SAMN06142600	clinical	cd_8_group_5244	cd_4_group_5049	cd_2_group_4483
PDT000173379.7	PDS000026865.587	SAMN06144667	clinical	cd_8_group_5244	cd_4_group_5049	cd_2_group_4483
PDT000178665.2	PDS000026865.587	SAMN06217838	clinical	cd_8_group_5244	cd_4_group_5049	cd_2_group_4483
PDT000178787.2	PDS000026865.587	SAMN06213917	clinical	cd_8_group_5244	cd_4_group_5049	cd_2_group_4483
PDT000179161.2	PDS000026865.587	SAMN06217910	clinical	cd_8_group_5244	cd_4_group_5049	cd_2_group_4483
PDT000180557.2	PDS000026865.587	SAMN06248325	clinical	cd_8_group_5244	cd_4_group_5049	cd_2_group_4483
PDT000195255.2	PDS000026865.587	SAMN06446407	clinical	cd_8_group_5244	cd_4_group_5049	cd_2_group_4483
PDT000197968.2	PDS000026865.587	SAMN06638362	clinical	cd_8_group_5244	cd_4_group_5049	cd_2_group_4483
PDT000198104.2	PDS000026865.587	SAMN06641894	clinical	cd_8_group_5244	cd_4_group_5049	cd_2_group_4483
PDT000200576.2	PDS000026865.587	SAMN06645247	clinical	cd_8_group_5244	cd_4_group_5049	cd_2_group_4483
PDT000201037.2	PDS000026865.587	SAMN06693626	clinical	cd_8_group_5244	cd_4_group_5049	cd_2_group_4483
PDT000203518.2	PDS000026865.587	SAMN06760383	clinical	cd_8_group_5244	cd_4_group_5049	cd_2_group_4483
PDT000203789.2	PDS000026865.587	SAMN06765389	clinical	cd_8_group_5244	cd_4_group_5049	cd_2_group_4483
PDT000203792.2	PDS000026865.587	SAMN06765386	clinical	cd_8_group_5244	cd_4_group_5049	cd_2_group_4483
PDT000206741.2	PDS000026865.587	SAMN06842094	clinical	cd_8_group_5244	cd_4_group_5049	cd_2_group_4483
PDT000211573.2	PDS000026865.587	SAMN06899482	clinical	cd_8_group_5244	cd_4_group_5049	cd_2_group_4483
PDT000213188.2	PDS000026865.587	SAMN07151604	clinical	cd_8_group_5244	cd_4_group_5049	cd_2_group_4483
PDT000213784.2	PDS000026865.587	SAMN07169121	clinical	cd_8_group_5244	cd_4_group_5049	cd_2_group_4483
PDT000216583.2	PDS000026865.587	SAMN07189977	clinical	cd_8_group_5244	cd_4_group_5049	cd_2_group_4483
PDT000219573.2	PDS000026865.587	SAMN07248057	clinical	cd_8_group_5244	cd_4_group_5049	cd_2_group_4483
PDT000220226.2	PDS000026865.587	SAMN07253232	clinical	cd_8_group_5244	cd_4_group_5049	cd_2_group_4483
PDT000220944.2	PDS000026865.587	SAMN07258312	clinical	cd_8_group_5244	cd_4_group_5049	cd_2_group_4483
PDT000221922.2	PDS000026865.587	SAMN06921416	clinical	cd_8_group_5244	cd_4_group_5049	cd_2_group_4483
PDT000225643.2	PDS000026865.587	SAMN07352534	clinical	cd_8_group_5244	cd_4_group_5049	cd_2_group_4483
PDT000225661.2	PDS000026865.587	SAMN07352533	clinical	cd_8_group_5244	cd_4_group_5049	cd_2_group_4483
PDT000225662.2	PDS000026865.587	SAMN07352535	clinical	cd_8_group_5244	cd_4_group_5049	cd_2_group_4483
PDT000225668.2	PDS000026865.587	SAMN07352536	clinical	cd_8_group_5244	cd_4_group_5049	cd_2_group_4483
PDT000225672.2	PDS000026865.587	SAMN07352537	clinical	cd_8_group_5244	cd_4_group_5049	cd_2_group_4483
PDT000225674.2	PDS000026865.587	SAMN07352530	clinical	cd_8_group_5244	cd_4_group_5049	cd_2_group_4483
PDT000226878.2	PDS000026865.587	SAMN07359252	clinical	cd_8_group_5244	cd_4_group_5049	cd_2_group_4483
PDT000233705.2	PDS000026865.587	SAMN07501010	clinical	cd_8_group_5244	cd_4_group_5049	cd_2_group_4483
PDT000234256.2	PDS000026865.587	SAMN07512488	clinical	cd_8_group_5244	cd_4_group_5049	cd_2_group_4483
PDT000234697.2	PDS000026865.587	SAMN07522822	clinical	cd_8_group_5244	cd_4_group_5049	cd_2_group_4483
PDT000241300.2	PDS000026865.587	SAMN07625518	clinical	cd_8_group_5244	cd_4_group_5049	cd_2_group_4483
PDT000245949.2	PDS000026865.587	SAMN07657148	clinical	cd_8_group_5244	cd_4_group_5049	cd_2_group_4483
PDT000245971.2	PDS000026865.587	SAMN07657147	clinical	cd_8_group_5244	cd_4_group_5049	cd_2_group_4483
PDT000265056.2	PDS000026865.587	SAMN08014314	clinical	cd_8_group_5244	cd_4_group_5049	cd_2_group_4483
PDT000271396.2	PDS000026865.587	SAMN08153071	clinical	cd_8_group_5244	cd_4_group_5049	cd_2_group_4483
PDT000282743.2	PDS000026865.587	SAMN08437327	clinical	cd_8_group_5244	cd_4_group_5049	cd_2_group_4483
PDT000282780.2	PDS000026865.587	SAMN08437447	clinical	cd_8_group_5244	cd_4_group_5049	cd_2_group_4483
PDT000303249.2	PDS000026865.587	SAMN08865462	clinical	cd_8_group_5244	cd_4_group_5049	cd_2_group_4483
PDT000329313.1	PDS000026865.587	SAMN09405440	clinical	cd_8_group_5244	cd_4_group_5049	cd_2_group_4483
PDT000342907.1	PDS000026865.587	SAMN09628816	clinical	cd_8_group_5244	cd_4_group_5049	cd_2_group_4483
PDT000356537.1	PDS000026865.587	SAMN09755207	clinical	cd_8_group_5244	cd_4_group_5049	cd_2_group_4483
PDT000454068.1	PDS000026865.587	SAMN10830077	clinical	cd_8_group_5244	cd_4_group_5049	cd_2_group_4483
PDT000501091.1	PDS000026865.587	SAMN11654230	clinical	cd_8_group_5244	cd_4_group_5049	cd_2_group_4483
PDT000517590.1	PDS000026865.587	SAMN11950565	clinical	cd_8_group_5244	cd_4_group_5049	cd_2_group_4483
PDT000588419.1	PDS000026865.587	SAMN12781358	clinical	cd_8_group_5244	cd_4_group_5049	cd_2_group_4483
PDT000589121.1	PDS000026865.587	SAMN12788820	clinical	cd_8_group_5244	cd_4_group_5049	cd_2_group_4483
PDT000636708.1	PDS000026865.587	SAMN13390513	clinical	cd_8_group_5244	cd_4_group_5049	cd_2_group_4483
PDT000643184.1	PDS000026865.587	SAMN13535779	clinical	cd_8_group_5244	cd_4_group_5049	cd_2_group_4483
PDT000643205.1	PDS000026865.587	SAMN13535801	clinical	cd_8_group_5244	cd_4_group_5049	cd_2_group_4483
PDT000643251.1	PDS000026865.587	SAMN13535883	clinical	cd_8_group_5244	cd_4_group_5049	cd_2_group_4483
PDT000643290.1	PDS000026865.587	SAMN13535977	clinical	cd_8_group_5244	cd_4_group_5049	cd_2_group_4483
PDT000650711.1	PDS000026865.587	SAMN13685021	clinical	cd_8_group_5244	cd_4_group_5049	cd_2_group_4483
PDT000651816.1	PDS000026865.587	SAMN13703053	clinical	cd_8_group_5244	cd_4_group_5049	cd_2_group_4483
PDT000651824.1	PDS000026865.587	SAMN13703058	clinical	cd_8_group_5244	cd_4_group_5049	cd_2_group_4483
PDT000671459.1	PDS000026865.587	SAMN13929965	clinical	cd_8_group_5244	cd_4_group_5049	cd_2_group_4483
PDT000672891.1	PDS000026865.587	SAMN13949572	clinical	cd_8_group_5244	cd_4_group_5049	cd_2_group_4483
PDT000677056.1	PDS000026865.587	SAMN13975323	clinical	cd_8_group_5244	cd_4_group_5049	cd_2_group_4483
PDT000677163.1	PDS000026865.587	SAMN13975946	clinical	cd_8_group_5244	cd_4_group_5049	cd_2_group_4483
PDT000762602.1	PDS000026865.587	SAMN15197802	clinical	cd_8_group_5244	cd_4_group_5049	cd_2_group_4483
PDT000859190.2	PDS000026865.587	SAMN16407063	clinical	cd_8_group_5244	cd_4_group_5049	cd_2_group_4483
PDT000878577.1	PDS000026865.587	SAMN16427501	clinical	cd_8_group_5244	cd_4_group_5049	cd_2_group_4483
PDT000889664.1	PDS000026865.587	SAMN16795415	clinical	cd_8_group_5244	cd_4_group_5049	cd_2_group_4483
PDT000921204.1	PDS000026865.587	SAMN17137760	clinical	cd_8_group_5244	cd_4_group_5049	cd_2_group_4483
PDT001045976.1	PDS000026865.587	SAMN19317349	clinical	cd_8_group_5244	cd_4_group_5049	cd_2_group_4483
PDT001057054.1	PDS000026865.587	SAMN19488998	clinical	cd_8_group_5244	cd_4_group_5049	cd_2_group_4483
PDT001064114.1	PDS000026865.587	SAMN19606087	clinical	cd_8_group_5244	cd_4_group_5049	cd_2_group_4483
PDT001100628.1	PDS000026865.587	SAMN20495378	clinical	cd_8_group_5244	cd_4_group_5049	cd_2_group_4483
PDT001126152.1	PDS000026865.587	SAMN21369176	clinical	cd_8_group_5244	cd_4_group_5049	cd_2_group_4483
PDT001252341.1	PDS000026865.587	SAMN26083215	clinical	cd_8_group_5244	cd_4_group_5049	cd_2_group_4483
PDT001280528.1	PDS000026865.587	SAMN27405076	clinical	cd_8_group_5244	cd_4_group_5049	cd_2_group_4483
PDT001308424.1	PDS000026865.587	SAMN28377120	clinical	cd_8_group_5244	cd_4_group_5049	cd_2_group_4483
PDT001309201.1	PDS000026865.587	SAMN28454485	clinical	cd_8_group_5244	cd_4_group_5049	cd_2_group_4483
PDT001312202.1	PDS000026865.587	SAMEA8272591	NULL	cd_8_group_5244	cd_4_group_5049	cd_2_group_4483
PDT001353185.1	PDS000026865.587	SAMN29523580	clinical	cd_8_group_5244	cd_4_group_5049	cd_2_group_4483
PDT001396618.1	PDS000026865.587	SAMN30468138	clinical	cd_8_group_5244	cd_4_group_5049	cd_2_group_4483
PDT001396632.1	PDS000026865.587	SAMN30468234	clinical	cd_8_group_5244	cd_4_group_5049	cd_2_group_4483
PDT001398146.1	PDS000026865.587	SAMN30467664	clinical	cd_8_group_5244	cd_4_group_5049	cd_2_group_4483
PDT001415954.1	PDS000026865.587	SAMN30827421	environmental/other	cd_8_group_5244	cd_4_group_5049	cd_2_group_4483
PDT001434979.1	PDS000026865.587	SAMN31036334	clinical	cd_8_group_5244	cd_4_group_5049	cd_2_group_4483
PDT001451632.1	PDS000026865.587	SAMN31262205	clinical	cd_8_group_5244	cd_4_group_5049	cd_2_group_4483
PDT001483194.1	PDS000026865.587	SAMN31683423	clinical	cd_8_group_5244	cd_4_group_5049	cd_2_group_4483
PDT001491100.1	PDS000026865.587	SAMN31814889	clinical	cd_8_group_5244	cd_4_group_5049	cd_2_group_4483
PDT001592543.1	PDS000026865.587	SAMN32928007	clinical	cd_8_group_5244	cd_4_group_5049	cd_2_group_4483
PDT001666613.2	PDS000026865.587	SAMN33864910	clinical	cd_8_group_5244	cd_4_group_5049	cd_2_group_4483
PDT001377599.1	PDS000026865.587	SAMN30102686	clinical	cd_8_group_5244	cd_4_group_5049	cd_2_group_45327
PDT001377600.1	PDS000026865.587	SAMN30102687	clinical	cd_8_group_5244	cd_4_group_5049	cd_2_group_45327
PDT001380290.1	PDS000026865.587	SAMN30196949	clinical	cd_8_group_5244	cd_4_group_5049	cd_2_group_45327
PDT001394785.1	PDS000026865.587	SAMN30410530	clinical	cd_8_group_5244	cd_4_group_5049	cd_2_group_45327
PDT001398713.1	PDS000026865.587	SAMN30501308	clinical	cd_8_group_5244	cd_4_group_5049	cd_2_group_45327
PDT001472784.1	PDS000026865.587	SAMN31556991	clinical	cd_8_group_5244	cd_4_group_5049	cd_2_group_47639
PDT001662520.1	PDS000026865.587	SAMN33759816	clinical	cd_8_group_5244	cd_4_group_5049	cd_2_group_47639
PDT001662538.1	PDS000026865.587	SAMN33759819	clinical	cd_8_group_5244	cd_4_group_5049	cd_2_group_47639
PDT001472795.1	PDS000026865.587	SAMN31556978	clinical	cd_8_group_5244	cd_4_group_5049	cd_2_group_47641
PDT001516698.1	PDS000026865.587	SAMN32100431	clinical	cd_8_group_5244	cd_4_group_5049	cd_2_group_47641
PDT001525321.1	PDS000026865.587	SAMN32192702	clinical	cd_8_group_5244	cd_4_group_5049	cd_2_group_47641
PDT001581458.1	PDS000026865.587	SAMN32783449	clinical	cd_8_group_5244	cd_4_group_5049	cd_2_group_49215
PDT001589444.1	PDS000026865.587	SAMN32880387	clinical	cd_8_group_5244	cd_4_group_5049	cd_2_group_49215
PDT001590224.1	PDS000026865.587	SAMN32887887	clinical	cd_8_group_5244	cd_4_group_5049	cd_2_group_49215
PDT001598152.1	PDS000026865.587	SAMN32977412	clinical	cd_8_group_5244	cd_4_group_5049	cd_2_group_49215
PDT001602819.1	PDS000026865.587	SAMN33057986	clinical	cd_8_group_5244	cd_4_group_5049	cd_2_group_49215
PDT001653303.1	PDS000026865.587	SAMN33610318	clinical	cd_8_group_5244	cd_4_group_5049	cd_2_group_49839
PDT001706473.1	PDS000026865.587	SAMN34367439	clinical	cd_8_group_5244	cd_4_group_5049	cd_2_group_49839
PDT001706478.1	PDS000026865.587	SAMN34367438	clinical	cd_8_group_5244	cd_4_group_5049	cd_2_group_49839
PDT001781158.1	PDS000026865.587	SAMN35774984	clinical	cd_8_group_5244	cd_4_group_5049	cd_2_group_49839
PDT001791938.1	PDS000026865.587	SAMN36019651	clinical	cd_8_group_5244	cd_4_group_5049	cd_2_group_49839
PDT001810059.1	PDS000026865.587	SAMN36330748	clinical	cd_8_group_5244	cd_4_group_5049	cd_2_group_49839
PDT001843786.1	PDS000026865.587	SAMN36873167	clinical	cd_8_group_5244	cd_4_group_5049	cd_2_group_49839
PDT001882531.1	PDS000026865.587	SAMN37366355	clinical	cd_8_group_5244	cd_4_group_5049	cd_2_group_49839
PDT001988764.1	PDS000026865.587	SAMN38300075	clinical	cd_8_group_5244	cd_4_group_5049	cd_2_group_49839
PDT001917503.1	PDS000026865.587	SAMN37691996	clinical	cd_8_group_5244	cd_4_group_5049	cd_2_group_53522
PDT001963511.1	PDS000026865.587	SAMN38052075	clinical	cd_8_group_5244	cd_4_group_5049	cd_2_group_53522
PDT001965778.1	PDS000026865.587	SAMN38081382	clinical	cd_8_group_5244	cd_4_group_5049	cd_2_group_53522
PDT001966626.1	PDS000026865.587	SAMN38089772	clinical	cd_8_group_5244	cd_4_group_5049	cd_2_group_53522
PDT001973830.1	PDS000026865.587	SAMN38144804	clinical	cd_8_group_5244	cd_4_group_5049	cd_2_group_53522
PDT001984777.1	PDS000026865.587	SAMN38250491	clinical	cd_8_group_5244	cd_4_group_5049	cd_2_group_53522
PDT000161486.2	PDS000026865.587	SAMN06009437	clinical	cd_8_group_5244	cd_4_group_5049	cd_2_group_6985
PDT000651865.1	PDS000026865.587	SAMN13703154	clinical	cd_8_group_5244	cd_4_group_5049	cd_2_group_6985
PDT000172030.2	PDS000026865.587	SAMN06127425	clinical	cd_8_group_5244	cd_4_group_5049	cd_2_group_7222
PDT000207065.2	PDS000026865.587	SAMN06855407	clinical	cd_8_group_5244	cd_4_group_5049	cd_2_group_7222
PDT000651879.1	PDS000026865.587	SAMN13703239	clinical	cd_8_group_5244	cd_4_group_5049	cd_2_group_7222
PDT000677229.1	PDS000026865.587	SAMN13976192	clinical	cd_8_group_5244	cd_4_group_5049	cd_2_group_7222
PDT001734620.1	PDS000026865.587	SAMN35085426	clinical	cd_8_group_5244	cd_4_group_52354	cd_2_group_50973
PDT001767125.1	PDS000026865.587	SAMN35570662	clinical	cd_8_group_5244	cd_4_group_52354	cd_2_group_50973
PDT001788069.1	PDS000026865.587	SAMN35880507	clinical	cd_8_group_5244	cd_4_group_52994	cd_2_group_51635
PDT001788082.1	PDS000026865.587	SAMN35880497	clinical	cd_8_group_5244	cd_4_group_52994	cd_2_group_51635
PDT001810233.1	PDS000026865.587	SAMN36339721	clinical	cd_8_group_5244	cd_4_group_52994	cd_2_group_51635
PDT001818192.1	PDS000026865.587	SAMN36493656	clinical	cd_8_group_5244	cd_4_group_52994	cd_2_group_51635
PDT001821088.1	PDS000026865.587	SAMN36503586	clinical	cd_8_group_5244	cd_4_group_52994	cd_2_group_51635
PDT001829100.5	PDS000026865.587	SAMN36714163	clinical	cd_8_group_5244	cd_4_group_52994	cd_2_group_51635
PDT001830751.1	PDS000026865.587	SAMN36729233	clinical	cd_8_group_5244	cd_4_group_52994	cd_2_group_51635
PDT001845585.1	PDS000026865.587	SAMN36892650	clinical	cd_8_group_5244	cd_4_group_52994	cd_2_group_51635
PDT001848869.2	PDS000026865.587	SAMN36947612	clinical	cd_8_group_5244	cd_4_group_52994	cd_2_group_51635
PDT001851158.1	PDS000026865.587	SAMN36984454	clinical	cd_8_group_5244	cd_4_group_52994	cd_2_group_51635
PDT001890591.1	PDS000026865.587	SAMN37458460	clinical	cd_8_group_5244	cd_4_group_52994	cd_2_group_51635
PDT001921968.1	PDS000026865.587	SAMN37703890	clinical	cd_8_group_5244	cd_4_group_52994	cd_2_group_51635
PDT001844169.1	PDS000026865.587	SAMN36877836	clinical	cd_8_group_5244	cd_4_group_53654	cd_2_group_52372
PDT001846671.1	PDS000026865.587	SAMN36908656	clinical	cd_8_group_5244	cd_4_group_53654	cd_2_group_52372
PDT000095963.2	PDS000002100.58	SAMN04317112	clinical	cd_8_group_5245	-	-
PDT000151245.2	PDS000002100.58	SAMN05851809	clinical	cd_8_group_5245	-	-
PDT000153026.2	PDS000002100.58	SAMN05914749	clinical	cd_8_group_5245	-	-
PDT000592529.1	PDS000002100.58	SAMN12830322	clinical	cd_8_group_5245	-	-
PDT000820744.1	PDS000002100.58	SAMN15901986	clinical	cd_8_group_5245	-	-
PDT001164600.1	PDS000002100.58	SAMN22783520	clinical	cd_8_group_5245	-	-
PDT001412699.1	PDS000002100.58	SAMN30729257	clinical	cd_8_group_5245	-	-
PDT001648509.1	PDS000002100.58	SAMN33483401	clinical	cd_8_group_5245	-	-
PDT001717109.1	PDS000002100.58	SAMN34510571	clinical	cd_8_group_5245	-	-
PDT001882788.1	PDS000002100.58	SAMN37380035	environmental/other	cd_8_group_5245	-	-
PDT001882803.1	PDS000002100.58	SAMN37380021	environmental/other	cd_8_group_5245	-	-
PDT001845182.1	PDS000002100.58	SAMN36891372	clinical	cd_8_group_5245	cd_4_group_18736	-
PDT000352000.1	PDS000002100.58	SAMN09692508	clinical	cd_8_group_5245	cd_4_group_18736	cd_2_group_17204
PDT000637150.1	PDS000002100.58	SAMN13392110	clinical	cd_8_group_5245	cd_4_group_18736	cd_2_group_17204
PDT001142787.1	PDS000002100.58	SAMN21895742	clinical	cd_8_group_5245	cd_4_group_41563	cd_2_group_39562
PDT001145904.1	PDS000002100.58	SAMN22068663	clinical	cd_8_group_5245	cd_4_group_41563	cd_2_group_39562
PDT001149639.1	PDS000002100.58	SAMN22233213	clinical	cd_8_group_5245	cd_4_group_41563	cd_2_group_39562
PDT001398438.1	PDS000002100.58	SAMN30500944	clinical	cd_8_group_5245	cd_4_group_47897	cd_2_group_46139
PDT001407772.1	PDS000002100.58	SAMN30616486	clinical	cd_8_group_5245	cd_4_group_47897	cd_2_group_46139
PDT001412171.1	PDS000002100.58	SAMN30712951	clinical	cd_8_group_5245	cd_4_group_47897	cd_2_group_46139
PDT001412174.1	PDS000002100.58	SAMN30712949	clinical	cd_8_group_5245	cd_4_group_47897	cd_2_group_46139
PDT001413443.1	PDS000002100.58	SAMN30756682	clinical	cd_8_group_5245	cd_4_group_47897	cd_2_group_46139
PDT001438773.1	PDS000002100.58	SAMN31110568	clinical	cd_8_group_5245	cd_4_group_47897	cd_2_group_46139
PDT000088467.2	PDS000002100.58	SAMN04201823	clinical	cd_8_group_5245	cd_4_group_5050	cd_2_group_4484
PDT000106282.2	PDS000002100.58	SAMN04482124	clinical	cd_8_group_5245	cd_4_group_5050	cd_2_group_4484
PDT000353975.1	PDS000002100.58	SAMN09724270	clinical	cd_8_group_5245	cd_4_group_5050	cd_2_group_4484
PDT001416770.1	PDS000002100.58	SAMN30852799	clinical	cd_8_group_5245	cd_4_group_5050	cd_2_group_4484
PDT001417160.1	PDS000002100.58	SAMN30852784	clinical	cd_8_group_5245	cd_4_group_5050	cd_2_group_4484
PDT001437032.1	PDS000002100.58	SAMN31094462	clinical	cd_8_group_5245	cd_4_group_5050	cd_2_group_47002
PDT001455914.1	PDS000002100.58	SAMN31346772	clinical	cd_8_group_5245	cd_4_group_5050	cd_2_group_47002
PDT001438927.1	PDS000002100.58	SAMN31111512	clinical	cd_8_group_5245	cd_4_group_5050	cd_2_group_47037
PDT001443377.1	PDS000002100.58	SAMN31167748	clinical	cd_8_group_5245	cd_4_group_5050	cd_2_group_47037
PDT001446404.1	PDS000002100.58	SAMN31208633	clinical	cd_8_group_5245	cd_4_group_5050	cd_2_group_47037
PDT000580101.1	PDS000002100.58	SAMN12692421	clinical	cd_8_group_5245	cd_4_group_5154	-
PDT000094045.2	PDS000002100.58	SAMN04262336	clinical	cd_8_group_5245	cd_4_group_5154	cd_2_group_4569
PDT000094068.2	PDS000002100.58	SAMN04262454	clinical	cd_8_group_5245	cd_4_group_5154	cd_2_group_4569
PDT000094069.2	PDS000002100.58	SAMN04262455	clinical	cd_8_group_5245	cd_4_group_5154	cd_2_group_4569
PDT000143295.2	PDS000002100.58	SAMN05449423	clinical	cd_8_group_5245	cd_4_group_5299	-
PDT000098083.4	PDS000002100.58	SAMN04338409	clinical	cd_8_group_5245	cd_4_group_5299	cd_2_group_4700
PDT000098084.4	PDS000002100.58	SAMN04338410	clinical	cd_8_group_5245	cd_4_group_5299	cd_2_group_4700
PDT000244698.2	PDS000002100.58	SAMN07675978	clinical	cd_8_group_5245	cd_4_group_7300	cd_2_group_11240
PDT001890110.1	PDS000002100.58	SAMN37449842	clinical	cd_8_group_5245	cd_4_group_7300	cd_2_group_11240
PDT001890293.1	PDS000002100.58	SAMN37454195	clinical	cd_8_group_5245	cd_4_group_7300	cd_2_group_11240
PDT001892646.1	PDS000002100.58	SAMN37491731	clinical	cd_8_group_5245	cd_4_group_7300	cd_2_group_11240
PDT000151250.2	PDS000002100.58	SAMN05851814	clinical	cd_8_group_5245	cd_4_group_7300	cd_2_group_6587
PDT000151251.2	PDS000002100.58	SAMN05851815	clinical	cd_8_group_5245	cd_4_group_7300	cd_2_group_6587
PDT000151811.2	PDS000002100.58	SAMN05859365	clinical	cd_8_group_5245	cd_4_group_7300	cd_2_group_6587
PDT000151799.2	PDS000002100.58	SAMN05859316	clinical	cd_8_group_5245	cd_4_group_7300	cd_2_group_6609
PDT000151812.2	PDS000002100.58	SAMN05859366	clinical	cd_8_group_5245	cd_4_group_7300	cd_2_group_6609
PDT000151885.2	PDS000002100.58	SAMN05856054	clinical	cd_8_group_5245	cd_4_group_7300	cd_2_group_6609
PDT000151886.2	PDS000002100.58	SAMN05856055	clinical	cd_8_group_5245	cd_4_group_7300	cd_2_group_6609
PDT000151888.2	PDS000002100.58	SAMN05856065	clinical	cd_8_group_5245	cd_4_group_7300	cd_2_group_6609
PDT000151889.2	PDS000002100.58	SAMN05856058	clinical	cd_8_group_5245	cd_4_group_7300	cd_2_group_6609
PDT000151890.2	PDS000002100.58	SAMN05856059	clinical	cd_8_group_5245	cd_4_group_7300	cd_2_group_6609
PDT000151891.2	PDS000002100.58	SAMN05856060	clinical	cd_8_group_5245	cd_4_group_7300	cd_2_group_6609
PDT000151893.2	PDS000002100.58	SAMN05856061	clinical	cd_8_group_5245	cd_4_group_7300	cd_2_group_6609
PDT000151894.2	PDS000002100.58	SAMN05856064	clinical	cd_8_group_5245	cd_4_group_7300	cd_2_group_6609
PDT000151895.2	PDS000002100.58	SAMN05856062	clinical	cd_8_group_5245	cd_4_group_7300	cd_2_group_6609
PDT000151896.2	PDS000002100.58	SAMN05856063	clinical	cd_8_group_5245	cd_4_group_7300	cd_2_group_6609
PDT000157550.2	PDS000002100.58	SAMN05943637	clinical	cd_8_group_5245	cd_4_group_7300	cd_2_group_6609
PDT000157551.2	PDS000002100.58	SAMN05943638	clinical	cd_8_group_5245	cd_4_group_7300	cd_2_group_6609
PDT000157582.2	PDS000002100.58	SAMN05968244	clinical	cd_8_group_5245	cd_4_group_7300	cd_2_group_6609
PDT000158600.2	PDS000002100.58	SAMN06014734	clinical	cd_8_group_5245	cd_4_group_7300	cd_2_group_6609
PDT000158601.2	PDS000002100.58	SAMN06014728	clinical	cd_8_group_5245	cd_4_group_7300	cd_2_group_6609
PDT000200587.2	PDS000002100.58	SAMN06688836	clinical	cd_8_group_5245	cd_4_group_7300	cd_2_group_6609
PDT000209597.2	PDS000002100.58	SAMN06015124	clinical	cd_8_group_5245	cd_4_group_7300	cd_2_group_6609
PDT000525643.1	PDS000002100.58	SAMN12102422	clinical	cd_8_group_5245	cd_4_group_7300	cd_2_group_6609
PDT000655235.1	PDS000002100.58	SAMN13739032	clinical	cd_8_group_5245	cd_4_group_7300	cd_2_group_6609
PDT000655595.1	PDS000002100.58	SAMN13741833	clinical	cd_8_group_5245	cd_4_group_7300	cd_2_group_6609
PDT001156382.1	PDS000002100.58	SAMN18796861	clinical	cd_8_group_5245	cd_4_group_7300	cd_2_group_6609
PDT000158604.2	PDS000002100.58	SAMN06014725	clinical	cd_8_group_5245	cd_4_group_7626	-
PDT000175448.2	PDS000002100.58	SAMN06175478	clinical	cd_8_group_5245	cd_4_group_7626	-
PDT000088478.2	PDS000029625.454	SAMN04187151	clinical	cd_8_group_5246	cd_4_group_5052	cd_2_group_4487
PDT000096144.2	PDS000029625.454	SAMN04317256	clinical	cd_8_group_5246	cd_4_group_5052	cd_2_group_4487
PDT000244205.2	PDS000029625.454	SAMN07665743	clinical	cd_8_group_5246	cd_4_group_5052	cd_2_group_4487
PDT000403412.1	PDS000029625.454	SAMN10387818	clinical	cd_8_group_5246	cd_4_group_5052	cd_2_group_4487
PDT000525677.1	PDS000029625.454	SAMN12106617	clinical	cd_8_group_5246	cd_4_group_5052	cd_2_group_4487
PDT000563776.1	PDS000029625.454	SAMN12571488	clinical	cd_8_group_5246	cd_4_group_5052	cd_2_group_4487
PDT000088481.2	PDS000028439.68	SAMN04187154	clinical	cd_8_group_5247	-	-
PDT000172304.2	PDS000028439.68	SAMN06140351	clinical	cd_8_group_5247	-	-
PDT000088486.2	PDS000028439.68	SAMN04187159	clinical	cd_8_group_5248	-	-
PDT000541585.1	PDS000028439.68	SAMN12250437	clinical	cd_8_group_5248	-	-
PDT000814674.1	PDS000028439.68	SAMN15848292	clinical	cd_8_group_5248	-	-
PDT000541589.1	PDS000028439.68	SAMN12250464	clinical	cd_8_group_5249	-	-
PDT000088489.2	PDS000028439.68	SAMN04187162	clinical	cd_8_group_5249	cd_4_group_5055	cd_2_group_4488
PDT000096215.2	PDS000028439.68	SAMN04123859	clinical	cd_8_group_5249	cd_4_group_5055	cd_2_group_4488
PDT000002695.3	PDS000001663.77	SAMN01902411	environmental/other	cd_8_group_525	cd_4_group_472	-
PDT000200172.2	PDS000001663.77	SAMN06671997	environmental/other	cd_8_group_525	cd_4_group_472	-
PDT000088496.2	PDS000030556.2	SAMN04202017	clinical	cd_8_group_5250	cd_4_group_5058	cd_2_group_4491
PDT000095957.6	PDS000030556.2	SAMN04317106	clinical	cd_8_group_5250	cd_4_group_5058	cd_2_group_4491
PDT000095958.3	PDS000030556.2	SAMN04317107	clinical	cd_8_group_5250	cd_4_group_5058	cd_2_group_4491
PDT001399028.1	PDS000029625.454	SAMN30523478	clinical	cd_8_group_5251	cd_4_group_47931	cd_2_group_46175
PDT001551581.1	PDS000029625.454	SAMN32491562	clinical	cd_8_group_5251	cd_4_group_47931	cd_2_group_46175
PDT000088499.2	PDS000029625.454	SAMN04158579	clinical	cd_8_group_5251	cd_4_group_5059	cd_2_group_4492
PDT000640798.1	PDS000029625.454	SAMN13502673	clinical	cd_8_group_5251	cd_4_group_5059	cd_2_group_4492
PDT000101252.2	PDS000029625.454	SAMN04362119	environmental/other	cd_8_group_5251	cd_4_group_5506	cd_2_group_4883
PDT000234982.2	PDS000029625.454	SAMN07512670	clinical	cd_8_group_5251	cd_4_group_5506	cd_2_group_4883
PDT001174758.1	PDS000029636.799	SAMN23138077	clinical	cd_8_group_5252	-	-
PDT000088506.2	PDS000029636.799	SAMN04191698	clinical	cd_8_group_5252	cd_4_group_5060	-
PDT001130732.1	PDS000029636.799	SAMN21442751	clinical	cd_8_group_5252	cd_4_group_5060	-
PDT000088514.2	PDS000001251.383	SAMN03795381	clinical	cd_8_group_5253	cd_4_group_5061	cd_2_group_4493
PDT000096807.2	PDS000001251.383	SAMN03795405	clinical	cd_8_group_5253	cd_4_group_5061	cd_2_group_4493
PDT000088515.2	PDS000032438.397	SAMN03795382	clinical	cd_8_group_5254	-	-
PDT000476819.1	PDS000032438.397	SAMN11103593	clinical	cd_8_group_5254	-	-
PDT000088516.2	PDS000076604.512	SAMN03795383	clinical	cd_8_group_5255	cd_4_group_5062	cd_2_group_4494
PDT000096806.2	PDS000076604.512	SAMN03795404	clinical	cd_8_group_5255	cd_4_group_5062	cd_2_group_4494
PDT000219843.3	PDS000076604.512	SAMN07260998	clinical	cd_8_group_5255	cd_4_group_5062	cd_2_group_4494
PDT000403157.2	PDS000026737.25	SAMN10367120	environmental/other	cd_8_group_5256	-	-
PDT001225978.1	PDS000026737.25	SAMN25076967	environmental/other	cd_8_group_5256	-	-
PDT000088518.2	PDS000026737.25	SAMN03795385	clinical	cd_8_group_5256	cd_4_group_5063	-
PDT000945450.1	PDS000026737.25	SAMN17717554	environmental/other	cd_8_group_5256	cd_4_group_5063	-
PDT001167019.1	PDS000026737.25	SAMN22824545	clinical	cd_8_group_5256	cd_4_group_5063	-
PDT001343144.1	PDS000026737.25	SAMN29335144	clinical	cd_8_group_5256	cd_4_group_5063	-
PDT001627023.1	PDS000026737.25	SAMN33348150	environmental/other	cd_8_group_5256	cd_4_group_5063	-
PDT000545223.1	PDS000026737.25	SAMN12291708	environmental/other	cd_8_group_5256	cd_4_group_5063	cd_2_group_23545
PDT000591820.1	PDS000026737.25	SAMN12821218	environmental/other	cd_8_group_5256	cd_4_group_5063	cd_2_group_23545
PDT000817586.1	PDS000026737.25	SAMN15878471	environmental/other	cd_8_group_5256	cd_4_group_5063	cd_2_group_31398
PDT000860508.1	PDS000026737.25	SAMN16428281	environmental/other	cd_8_group_5256	cd_4_group_5063	cd_2_group_31398
PDT000902013.1	PDS000026737.25	SAMN16984717	environmental/other	cd_8_group_5256	cd_4_group_5063	cd_2_group_31398
PDT000922577.1	PDS000026737.25	SAMN17147223	environmental/other	cd_8_group_5256	cd_4_group_5063	cd_2_group_31398
PDT000926389.1	PDS000026737.25	SAMN17191757	environmental/other	cd_8_group_5256	cd_4_group_5063	cd_2_group_31398
PDT000935879.1	PDS000026737.25	SAMN17360679	environmental/other	cd_8_group_5256	cd_4_group_5063	cd_2_group_31398
PDT000940418.1	PDS000026737.25	SAMN17527552	clinical	cd_8_group_5256	cd_4_group_5063	cd_2_group_31398
PDT000976310.1	PDS000026737.25	SAMN18098765	environmental/other	cd_8_group_5256	cd_4_group_5063	cd_2_group_31398
PDT001036931.1	PDS000026737.25	SAMN19222405	environmental/other	cd_8_group_5256	cd_4_group_5063	cd_2_group_31398
PDT000121441.2	PDS000026737.25	SAMN04577378	environmental/other	cd_8_group_5256	cd_4_group_6100	-
PDT000158957.2	PDS000026737.25	SAMN06015745	environmental/other	cd_8_group_5256	cd_4_group_6100	-
PDT000144724.2	PDS000026737.25	SAMN05596787	environmental/other	cd_8_group_5256	cd_4_group_6100	cd_2_group_6309
PDT000146390.2	PDS000026737.25	SAMN05720800	environmental/other	cd_8_group_5256	cd_4_group_6100	cd_2_group_6309
PDT000146437.2	PDS000026737.25	SAMN05720509	environmental/other	cd_8_group_5256	cd_4_group_6100	cd_2_group_6309
PDT000088521.2	PDS000029636.799	SAMN03795391	clinical	cd_8_group_5257	cd_4_group_5064	cd_2_group_4495
PDT000234109.2	PDS000029636.799	SAMN07516159	clinical	cd_8_group_5257	cd_4_group_5064	cd_2_group_4495
PDT000088530.2	PDS000031746.1	SAMN02847591	environmental/other	cd_8_group_5258	cd_4_group_5065	cd_2_group_4496
PDT000088531.2	PDS000031746.1	SAMN02847590	environmental/other	cd_8_group_5258	cd_4_group_5065	cd_2_group_4496
PDT000088532.2	PDS000031746.1	SAMN02847589	environmental/other	cd_8_group_5258	cd_4_group_5065	cd_2_group_4496
PDT000095842.2	PDS000031746.1	SAMN02847579	environmental/other	cd_8_group_5258	cd_4_group_5065	cd_2_group_4496
PDT000088533.2	PDS000031746.1	SAMN02847588	environmental/other	cd_8_group_5258	cd_4_group_5066	cd_2_group_4497
PDT000088534.2	PDS000031746.1	SAMN02847587	environmental/other	cd_8_group_5258	cd_4_group_5066	cd_2_group_4497
PDT000094231.3	PDS000031746.1	SAMN02847586	environmental/other	cd_8_group_5258	cd_4_group_5066	cd_2_group_4497
PDT000095839.2	PDS000031746.1	SAMN02847582	environmental/other	cd_8_group_5258	cd_4_group_5066	cd_2_group_4497
PDT000095841.2	PDS000031746.1	SAMN02847580	environmental/other	cd_8_group_5258	cd_4_group_5066	cd_2_group_4497
PDT000095844.2	PDS000031746.1	SAMN02847576	environmental/other	cd_8_group_5258	cd_4_group_5066	cd_2_group_4497
PDT000098788.2	PDS000031746.1	SAMN02847578	environmental/other	cd_8_group_5258	cd_4_group_5066	cd_2_group_4497
PDT000098789.2	PDS000031746.1	SAMN02847575	environmental/other	cd_8_group_5258	cd_4_group_5066	cd_2_group_4497
PDT000098791.2	PDS000031746.1	SAMN02847573	environmental/other	cd_8_group_5258	cd_4_group_5066	cd_2_group_4497
PDT000088540.2	PDS000030669.1	SAMN04122405	environmental/other	cd_8_group_5259	cd_4_group_5067	cd_2_group_4498
PDT000088541.2	PDS000030669.1	SAMN04122404	environmental/other	cd_8_group_5259	cd_4_group_5067	cd_2_group_4498
PDT000002707.3	PDS000013838.101	SAMN02345102	environmental/other	cd_8_group_526	cd_4_group_473	cd_2_group_405
PDT000002726.3	PDS000013838.101	SAMN02345101	environmental/other	cd_8_group_526	cd_4_group_473	cd_2_group_405
PDT001425479.1	PDS000029625.454	SAMN30928145	clinical	cd_8_group_5260	-	-
PDT000088543.2	PDS000029625.454	SAMN01938990	environmental/other	cd_8_group_5260	cd_4_group_5068	cd_2_group_4499
PDT000129649.2	PDS000029625.454	SAMN04942535	environmental/other	cd_8_group_5260	cd_4_group_5068	cd_2_group_4499
PDT000088552.2	PDS000029575.6	SAMN04191574	clinical	cd_8_group_5261	-	-
PDT000190827.2	PDS000029575.6	SAMN06446465	clinical	cd_8_group_5261	-	-
PDT000224368.2	PDS000027079.12	SAMN07340308	environmental/other	cd_8_group_5262	-	-
PDT000479735.2	PDS000027079.12	SAMN11168307	environmental/other	cd_8_group_5262	-	-
PDT000526237.1	PDS000027079.12	SAMN12109102	clinical	cd_8_group_5262	-	-
PDT000967680.1	PDS000027079.12	SAMN17979604	environmental/other	cd_8_group_5262	-	-
PDT000162672.2	PDS000027079.12	SAMN06048846	environmental/other	cd_8_group_5262	cd_4_group_5069	-
PDT000088594.2	PDS000027079.12	SAMN04208146	environmental/other	cd_8_group_5262	cd_4_group_5069	cd_2_group_4500
PDT000206498.2	PDS000027079.12	SAMN06882376	environmental/other	cd_8_group_5262	cd_4_group_5069	cd_2_group_4500
PDT000225558.2	PDS000027079.12	SAMN07362431	environmental/other	cd_8_group_5262	cd_4_group_5069	cd_2_group_4500
PDT000269055.2	PDS000027079.12	SAMN08113893	environmental/other	cd_8_group_5262	cd_4_group_5069	cd_2_group_4500
PDT000088621.2	PDS000029459.117	SAMN04211871	environmental/other	cd_8_group_5263	-	-
PDT000088616.2	PDS000029459.117	SAMN04211872	environmental/other	cd_8_group_5263	cd_4_group_5070	cd_2_group_4501
PDT000088620.2	PDS000029459.117	SAMN04211869	environmental/other	cd_8_group_5263	cd_4_group_5070	cd_2_group_4501
PDT000139133.2	PDS000027076.755	SAMN05416268	clinical	cd_8_group_5264	-	-
PDT000163160.3	PDS000027076.755	SAMN06045807	clinical	cd_8_group_5264	-	-
PDT000167981.2	PDS000027076.755	SAMN06109929	clinical	cd_8_group_5264	-	-
PDT000168671.2	PDS000027076.755	SAMN06128998	environmental/other	cd_8_group_5264	-	-
PDT000227684.2	PDS000027076.755	SAMN07419428	environmental/other	cd_8_group_5264	-	-
PDT000240758.2	PDS000027076.755	SAMN07634795	clinical	cd_8_group_5264	-	-
PDT000250377.2	PDS000027076.755	SAMN07750453	clinical	cd_8_group_5264	-	-
PDT000269569.2	PDS000027076.755	SAMN08130341	clinical	cd_8_group_5264	-	-
PDT000276460.2	PDS000027076.755	SAMN08289286	clinical	cd_8_group_5264	-	-
PDT000297719.2	PDS000027076.755	SAMN08784501	clinical	cd_8_group_5264	-	-
PDT000309749.2	PDS000027076.755	SAMN08989196	clinical	cd_8_group_5264	-	-
PDT000340911.1	PDS000027076.755	SAMN09539583	clinical	cd_8_group_5264	-	-
PDT000344460.1	PDS000027076.755	SAMN09631607	environmental/other	cd_8_group_5264	-	-
PDT000353905.1	PDS000027076.755	SAMN09722786	clinical	cd_8_group_5264	-	-
PDT000366423.1	PDS000027076.755	SAMN09880514	clinical	cd_8_group_5264	-	-
PDT000382724.1	PDS000027076.755	SAMN10102344	clinical	cd_8_group_5264	-	-
PDT000400459.1	PDS000027076.755	SAMN10365711	clinical	cd_8_group_5264	-	-
PDT000412618.1	PDS000027076.755	SAMN10502996	clinical	cd_8_group_5264	-	-
PDT000466022.1	PDS000027076.755	SAMN10939612	clinical	cd_8_group_5264	-	-
PDT000468619.1	PDS000027076.755	SAMN10988649	environmental/other	cd_8_group_5264	-	-
PDT000489468.1	PDS000027076.755	SAMN11404260	environmental/other	cd_8_group_5264	-	-
PDT000573684.1	PDS000027076.755	SAMN12629258	clinical	cd_8_group_5264	-	-
PDT000593728.1	PDS000027076.755	SAMN12842198	clinical	cd_8_group_5264	-	-
PDT000602680.1	PDS000027076.755	SAMN12910042	clinical	cd_8_group_5264	-	-
PDT000626029.1	PDS000027076.755	SAMN13245818	clinical	cd_8_group_5264	-	-
PDT000636447.1	PDS000027076.755	SAMN13385993	environmental/other	cd_8_group_5264	-	-
PDT000708664.1	PDS000027076.755	SAMN14360815	environmental/other	cd_8_group_5264	-	-
PDT000816988.1	PDS000027076.755	SAMN15860613	environmental/other	cd_8_group_5264	-	-
PDT000899177.1	PDS000027076.755	SAMN16710267	clinical	cd_8_group_5264	-	-
PDT000917139.1	PDS000027076.755	SAMN17104411	clinical	cd_8_group_5264	-	-
PDT000953465.1	PDS000027076.755	SAMN17833136	clinical	cd_8_group_5264	-	-
PDT000973019.1	PDS000027076.755	SAMN18044144	clinical	cd_8_group_5264	-	-
PDT000989053.1	PDS000027076.755	SAMN18314340	clinical	cd_8_group_5264	-	-
PDT001015763.1	PDS000027076.755	SAMN18820014	clinical	cd_8_group_5264	-	-
PDT001016015.1	PDS000027076.755	SAMN18915203	clinical	cd_8_group_5264	-	-
PDT001044406.1	PDS000027076.755	SAMN18044099	clinical	cd_8_group_5264	-	-
PDT001044790.1	PDS000027076.755	SAMN18044158	clinical	cd_8_group_5264	-	-
PDT001057111.1	PDS000027076.755	SAMN19489543	clinical	cd_8_group_5264	-	-
PDT001118067.1	PDS000027076.755	SAMN21024045	clinical	cd_8_group_5264	-	-
PDT001126712.1	PDS000027076.755	SAMN21386264	clinical	cd_8_group_5264	-	-
PDT001161143.1	PDS000027076.755	SAMN22561744	clinical	cd_8_group_5264	-	-
PDT001163313.1	PDS000027076.755	SAMN22604666	clinical	cd_8_group_5264	-	-
PDT001175776.1	PDS000027076.755	SAMN23180910	clinical	cd_8_group_5264	-	-
PDT001232388.1	PDS000027076.755	SAMN24114982	clinical	cd_8_group_5264	-	-
PDT001295640.1	PDS000027076.755	SAMN27958059	clinical	cd_8_group_5264	-	-
PDT001310288.1	PDS000027076.755	SAMN28489020	clinical	cd_8_group_5264	-	-
PDT001348955.3	PDS000027076.755	SAMN29403140	clinical	cd_8_group_5264	-	-
PDT001415857.1	PDS000027076.755	SAMN30825853	clinical	cd_8_group_5264	-	-
PDT001420061.1	PDS000027076.755	SAMN30889794	clinical	cd_8_group_5264	-	-
PDT001443335.1	PDS000027076.755	SAMN31168065	clinical	cd_8_group_5264	-	-
PDT001537270.1	PDS000027076.755	SAMN32308733	environmental/other	cd_8_group_5264	-	-
PDT001645512.1	PDS000027076.755	SAMN33436594	environmental/other	cd_8_group_5264	-	-
PDT001884410.1	PDS000027076.755	SAMN37384974	clinical	cd_8_group_5264	-	-
PDT001893145.1	PDS000027076.755	SAMN37505729	clinical	cd_8_group_5264	-	-
PDT001925176.1	PDS000027076.755	SAMN37790498	clinical	cd_8_group_5264	-	-
PDT001949239.1	PDS000027076.755	SAMN37909483	environmental/other	cd_8_group_5264	-	-
PDT000253261.2	PDS000027076.755	SAMN07782107	clinical	cd_8_group_5264	cd_4_group_12796	cd_2_group_11556
PDT000440264.1	PDS000027076.755	SAMN10748595	clinical	cd_8_group_5264	cd_4_group_12796	cd_2_group_11556
PDT000283776.2	PDS000027076.755	SAMN08434635	clinical	cd_8_group_5264	cd_4_group_14602	cd_2_group_13137
PDT000285006.2	PDS000027076.755	SAMN08457677	clinical	cd_8_group_5264	cd_4_group_14602	cd_2_group_13137
PDT000306571.2	PDS000027076.755	SAMN08939240	clinical	cd_8_group_5264	cd_4_group_15751	-
PDT000338879.1	PDS000027076.755	SAMN09519694	clinical	cd_8_group_5264	cd_4_group_15751	-
PDT000307659.2	PDS000027076.755	SAMN08964034	clinical	cd_8_group_5264	cd_4_group_15751	cd_2_group_14354
PDT000309765.2	PDS000027076.755	SAMN08989194	clinical	cd_8_group_5264	cd_4_group_15751	cd_2_group_14354
PDT001272714.1	PDS000027076.755	SAMEA7541943	NULL	cd_8_group_5264	cd_4_group_15751	cd_2_group_14354
PDT000431819.1	PDS000027076.755	SAMN10700140	environmental/other	cd_8_group_5264	cd_4_group_21756	cd_2_group_20073
PDT000465259.1	PDS000027076.755	SAMN10919151	environmental/other	cd_8_group_5264	cd_4_group_21756	cd_2_group_20073
PDT000843425.1	PDS000027076.755	SAMN16231218	environmental/other	cd_8_group_5264	cd_4_group_21756	cd_2_group_20073
PDT001174027.1	PDS000027076.755	SAMN23099028	environmental/other	cd_8_group_5264	cd_4_group_21756	cd_2_group_20073
PDT001397571.1	PDS000027076.755	SAMN30489282	environmental/other	cd_8_group_5264	cd_4_group_21756	cd_2_group_20073
PDT001551744.1	PDS000027076.755	SAMN32492600	environmental/other	cd_8_group_5264	cd_4_group_21756	cd_2_group_20073
PDT000806671.1	PDS000027076.755	SAMN15776116	clinical	cd_8_group_5264	cd_4_group_33174	-
PDT001255387.1	PDS000027076.755	SAMN26303088	clinical	cd_8_group_5264	cd_4_group_33174	-
PDT001365247.1	PDS000027076.755	SAMN29855581	environmental/other	cd_8_group_5264	cd_4_group_33174	-
PDT001425236.1	PDS000027076.755	SAMN30927362	clinical	cd_8_group_5264	cd_4_group_33174	-
PDT001471816.1	PDS000027076.755	SAMN31534911	environmental/other	cd_8_group_5264	cd_4_group_33174	-
PDT001571506.1	PDS000027076.755	SAMN32661440	environmental/other	cd_8_group_5264	cd_4_group_33174	-
PDT001772755.1	PDS000027076.755	SAMN35676419	clinical	cd_8_group_5264	cd_4_group_33174	-
PDT001302967.1	PDS000027076.755	SAMN28162422	clinical	cd_8_group_5264	cd_4_group_33174	cd_2_group_43437
PDT001314673.1	PDS000027076.755	SAMN28634724	clinical	cd_8_group_5264	cd_4_group_33174	cd_2_group_43437
PDT000816454.1	PDS000027076.755	SAMN15859211	clinical	cd_8_group_5264	cd_4_group_33327	cd_2_group_31344
PDT000833544.1	PDS000027076.755	SAMN16090142	clinical	cd_8_group_5264	cd_4_group_33327	cd_2_group_31344
PDT001089937.1	PDS000027076.755	SAMN20224489	clinical	cd_8_group_5264	cd_4_group_39683	cd_2_group_37669
PDT001097901.1	PDS000027076.755	SAMN20458596	clinical	cd_8_group_5264	cd_4_group_39683	cd_2_group_37669
PDT001146941.1	PDS000027076.755	SAMN22039199	environmental/other	cd_8_group_5264	cd_4_group_41749	-
PDT001146933.1	PDS000027076.755	SAMN22039197	environmental/other	cd_8_group_5264	cd_4_group_41749	cd_2_group_39757
PDT001146934.1	PDS000027076.755	SAMN22039201	clinical	cd_8_group_5264	cd_4_group_41749	cd_2_group_39757
PDT001146935.1	PDS000027076.755	SAMN22039202	environmental/other	cd_8_group_5264	cd_4_group_41749	cd_2_group_39757
PDT001146936.1	PDS000027076.755	SAMN22039198	clinical	cd_8_group_5264	cd_4_group_41749	cd_2_group_39757
PDT001146937.1	PDS000027076.755	SAMN22039200	clinical	cd_8_group_5264	cd_4_group_41749	cd_2_group_39757
PDT001349328.2	PDS000027076.755	SAMN29404941	clinical	cd_8_group_5264	cd_4_group_46325	cd_2_group_44454
PDT001364852.1	PDS000027076.755	SAMN29837173	clinical	cd_8_group_5264	cd_4_group_46325	cd_2_group_44454
PDT001411562.1	PDS000027076.755	SAMN30712153	clinical	cd_8_group_5264	cd_4_group_48165	cd_2_group_46430
PDT001415745.1	PDS000027076.755	SAMN30823244	clinical	cd_8_group_5264	cd_4_group_48165	cd_2_group_46430
PDT000135681.2	PDS000027076.755	SAMN05272039	clinical	cd_8_group_5264	cd_4_group_5071	-
PDT000137042.2	PDS000027076.755	SAMN05283798	clinical	cd_8_group_5264	cd_4_group_5071	-
PDT000173655.2	PDS000027076.755	SAMN06160683	clinical	cd_8_group_5264	cd_4_group_5071	-
PDT000176895.2	PDS000027076.755	SAMN06198151	clinical	cd_8_group_5264	cd_4_group_5071	-
PDT000222790.2	PDS000027076.755	SAMN07301756	clinical	cd_8_group_5264	cd_4_group_5071	-
PDT000244101.3	PDS000027076.755	SAMN07684583	clinical	cd_8_group_5264	cd_4_group_5071	-
PDT000260916.2	PDS000027076.755	SAMN07964953	clinical	cd_8_group_5264	cd_4_group_5071	-
PDT000266778.2	PDS000027076.755	SAMN08045188	clinical	cd_8_group_5264	cd_4_group_5071	-
PDT000274142.2	PDS000027076.755	SAMN08214423	clinical	cd_8_group_5264	cd_4_group_5071	-
PDT000286353.2	PDS000027076.755	SAMN08513733	clinical	cd_8_group_5264	cd_4_group_5071	-
PDT000309161.2	PDS000027076.755	SAMN08981909	clinical	cd_8_group_5264	cd_4_group_5071	-
PDT000315249.2	PDS000027076.755	SAMN09213385	clinical	cd_8_group_5264	cd_4_group_5071	-
PDT000353279.1	PDS000027076.755	SAMN09703949	clinical	cd_8_group_5264	cd_4_group_5071	-
PDT000356065.1	PDS000027076.755	SAMN09744915	clinical	cd_8_group_5264	cd_4_group_5071	-
PDT000359468.1	PDS000027076.755	SAMN09771019	environmental/other	cd_8_group_5264	cd_4_group_5071	-
PDT000399206.1	PDS000027076.755	SAMN10346647	environmental/other	cd_8_group_5264	cd_4_group_5071	-
PDT000412554.1	PDS000027076.755	SAMN10502728	clinical	cd_8_group_5264	cd_4_group_5071	-
PDT000479421.1	PDS000027076.755	SAMN11158473	clinical	cd_8_group_5264	cd_4_group_5071	-
PDT000539210.1	PDS000027076.755	SAMN12221110	clinical	cd_8_group_5264	cd_4_group_5071	-
PDT000642358.1	PDS000027076.755	SAMN13526711	clinical	cd_8_group_5264	cd_4_group_5071	-
PDT000850029.1	PDS000027076.755	SAMN16129507	environmental/other	cd_8_group_5264	cd_4_group_5071	-
PDT000880611.1	PDS000027076.755	SAMN16427531	clinical	cd_8_group_5264	cd_4_group_5071	-
PDT000908672.1	PDS000027076.755	SAMN17015674	clinical	cd_8_group_5264	cd_4_group_5071	-
PDT000912370.1	PDS000027076.755	SAMN17015669	clinical	cd_8_group_5264	cd_4_group_5071	-
PDT000929779.1	PDS000027076.755	SAMN17079021	clinical	cd_8_group_5264	cd_4_group_5071	-
PDT000931794.1	PDS000027076.755	SAMN17178350	clinical	cd_8_group_5264	cd_4_group_5071	-
PDT000940482.1	PDS000027076.755	SAMN17257968	clinical	cd_8_group_5264	cd_4_group_5071	-
PDT000950203.1	PDS000027076.755	SAMN17720555	clinical	cd_8_group_5264	cd_4_group_5071	-
PDT000950216.1	PDS000027076.755	SAMN17720552	clinical	cd_8_group_5264	cd_4_group_5071	-
PDT000973012.1	PDS000027076.755	SAMN18044137	clinical	cd_8_group_5264	cd_4_group_5071	-
PDT000985191.1	PDS000027076.755	SAMN18148653	clinical	cd_8_group_5264	cd_4_group_5071	-
PDT000986014.1	PDS000027076.755	SAMN18289500	clinical	cd_8_group_5264	cd_4_group_5071	-
PDT000991532.1	PDS000027076.755	SAMN18314730	clinical	cd_8_group_5264	cd_4_group_5071	-
PDT001002731.1	PDS000027076.755	SAMN18365577	clinical	cd_8_group_5264	cd_4_group_5071	-
PDT001021957.1	PDS000027076.755	SAMN18975941	clinical	cd_8_group_5264	cd_4_group_5071	-
PDT001033333.1	PDS000027076.755	SAMN19006557	clinical	cd_8_group_5264	cd_4_group_5071	-
PDT001033340.1	PDS000027076.755	SAMN19006562	clinical	cd_8_group_5264	cd_4_group_5071	-
PDT001040420.1	PDS000027076.755	SAMN19006722	clinical	cd_8_group_5264	cd_4_group_5071	-
PDT001040434.1	PDS000027076.755	SAMN19006574	clinical	cd_8_group_5264	cd_4_group_5071	-
PDT001040442.1	PDS000027076.755	SAMN19006721	clinical	cd_8_group_5264	cd_4_group_5071	-
PDT001044393.1	PDS000027076.755	SAMN18044119	clinical	cd_8_group_5264	cd_4_group_5071	-
PDT001044781.1	PDS000027076.755	SAMN18044155	clinical	cd_8_group_5264	cd_4_group_5071	-
PDT001090794.1	PDS000027076.755	SAMN20285908	clinical	cd_8_group_5264	cd_4_group_5071	-
PDT001092453.1	PDS000027076.755	SAMN20094138	clinical	cd_8_group_5264	cd_4_group_5071	-
PDT001137453.1	PDS000027076.755	SAMN20286315	NULL	cd_8_group_5264	cd_4_group_5071	-
PDT001150231.1	PDS000027076.755	SAMN22243458	clinical	cd_8_group_5264	cd_4_group_5071	-
PDT001232399.1	PDS000027076.755	SAMN24115065	clinical	cd_8_group_5264	cd_4_group_5071	-
PDT001232444.1	PDS000027076.755	SAMN24114960	clinical	cd_8_group_5264	cd_4_group_5071	-
PDT001404835.1	PDS000027076.755	SAMN30566144	clinical	cd_8_group_5264	cd_4_group_5071	-
PDT001441007.1	PDS000027076.755	SAMN31140279	environmental/other	cd_8_group_5264	cd_4_group_5071	-
PDT001455633.1	PDS000027076.755	SAMN31327861	environmental/other	cd_8_group_5264	cd_4_group_5071	-
PDT001678843.1	PDS000027076.755	SAMN34069766	clinical	cd_8_group_5264	cd_4_group_5071	-
PDT001966635.1	PDS000027076.755	SAMN38089781	clinical	cd_8_group_5264	cd_4_group_5071	-
PDT000269077.2	PDS000027076.755	SAMN08114163	environmental/other	cd_8_group_5264	cd_4_group_5071	cd_2_group_12531
PDT000269210.2	PDS000027076.755	SAMN08114152	environmental/other	cd_8_group_5264	cd_4_group_5071	cd_2_group_12531
PDT000365890.1	PDS000027076.755	SAMN09872940	clinical	cd_8_group_5264	cd_4_group_5071	cd_2_group_17673
PDT000368262.1	PDS000027076.755	SAMN09934048	clinical	cd_8_group_5264	cd_4_group_5071	cd_2_group_17673
PDT001232374.1	PDS000027076.755	SAMN24115080	clinical	cd_8_group_5264	cd_4_group_5071	cd_2_group_17673
PDT000987068.1	PDS000027076.755	SAMN18289873	clinical	cd_8_group_5264	cd_4_group_5071	cd_2_group_35614
PDT000987108.1	PDS000027076.755	SAMN18289907	clinical	cd_8_group_5264	cd_4_group_5071	cd_2_group_35614
PDT001008885.1	PDS000027076.755	SAMN18743054	clinical	cd_8_group_5264	cd_4_group_5071	cd_2_group_36152
PDT001016335.1	PDS000027076.755	SAMN18906136	clinical	cd_8_group_5264	cd_4_group_5071	cd_2_group_36152
PDT001016385.1	PDS000027076.755	SAMN18820698	clinical	cd_8_group_5264	cd_4_group_5071	cd_2_group_36301
PDT001022067.1	PDS000027076.755	SAMN19006491	clinical	cd_8_group_5264	cd_4_group_5071	cd_2_group_36301
PDT001150195.1	PDS000027076.755	SAMN22243370	clinical	cd_8_group_5264	cd_4_group_5071	cd_2_group_39834
PDT001207205.1	PDS000027076.755	SAMN24247017	clinical	cd_8_group_5264	cd_4_group_5071	cd_2_group_39834
PDT001544911.1	PDS000027076.755	SAMN32387925	clinical	cd_8_group_5264	cd_4_group_5071	cd_2_group_39834
PDT000088619.2	PDS000027076.755	SAMN04211876	environmental/other	cd_8_group_5264	cd_4_group_5071	cd_2_group_4502
PDT000108296.2	PDS000027076.755	SAMN04507533	environmental/other	cd_8_group_5264	cd_4_group_5071	cd_2_group_4502
PDT000130994.2	PDS000027076.755	SAMN05010864	environmental/other	cd_8_group_5264	cd_4_group_5071	cd_2_group_4502
PDT000143149.2	PDS000027076.755	SAMN05449422	clinical	cd_8_group_5264	cd_4_group_5071	cd_2_group_4502
PDT000145107.2	PDS000027076.755	SAMN05580116	clinical	cd_8_group_5264	cd_4_group_5071	cd_2_group_4502
PDT000145108.2	PDS000027076.755	SAMN05580117	clinical	cd_8_group_5264	cd_4_group_5071	cd_2_group_4502
PDT000145119.2	PDS000027076.755	SAMN05579909	clinical	cd_8_group_5264	cd_4_group_5071	cd_2_group_4502
PDT000145121.2	PDS000027076.755	SAMN05579910	clinical	cd_8_group_5264	cd_4_group_5071	cd_2_group_4502
PDT000147923.2	PDS000027076.755	SAMN05591114	clinical	cd_8_group_5264	cd_4_group_5071	cd_2_group_4502
PDT000147990.2	PDS000027076.755	SAMN05715963	environmental/other	cd_8_group_5264	cd_4_group_5071	cd_2_group_4502
PDT000149550.2	PDS000027076.755	SAMN05736668	clinical	cd_8_group_5264	cd_4_group_5071	cd_2_group_4502
PDT000150359.2	PDS000027076.755	SAMN05804554	clinical	cd_8_group_5264	cd_4_group_5071	cd_2_group_4502
PDT000153144.2	PDS000027076.755	SAMN05928255	environmental/other	cd_8_group_5264	cd_4_group_5071	cd_2_group_4502
PDT000157404.2	PDS000027076.755	SAMN05781525	environmental/other	cd_8_group_5264	cd_4_group_5071	cd_2_group_4502
PDT000157409.2	PDS000027076.755	SAMN05781530	environmental/other	cd_8_group_5264	cd_4_group_5071	cd_2_group_4502
PDT000171861.2	PDS000027076.755	SAMN06140460	environmental/other	cd_8_group_5264	cd_4_group_5071	cd_2_group_4502
PDT000171865.2	PDS000027076.755	SAMN06140459	environmental/other	cd_8_group_5264	cd_4_group_5071	cd_2_group_4502
PDT000171929.2	PDS000027076.755	SAMN06121433	clinical	cd_8_group_5264	cd_4_group_5071	cd_2_group_4502
PDT000171940.2	PDS000027076.755	SAMN06121437	clinical	cd_8_group_5264	cd_4_group_5071	cd_2_group_4502
PDT000178905.2	PDS000027076.755	SAMN06215630	clinical	cd_8_group_5264	cd_4_group_5071	cd_2_group_4502
PDT000181114.2	PDS000027076.755	SAMN06250263	clinical	cd_8_group_5264	cd_4_group_5071	cd_2_group_4502
PDT000187089.2	PDS000027076.755	SAMN06308675	clinical	cd_8_group_5264	cd_4_group_5071	cd_2_group_4502
PDT000192969.2	PDS000027076.755	SAMN06481529	clinical	cd_8_group_5264	cd_4_group_5071	cd_2_group_4502
PDT000197766.2	PDS000027076.755	SAMN06625036	clinical	cd_8_group_5264	cd_4_group_5071	cd_2_group_4502
PDT000200645.2	PDS000027076.755	SAMN06688254	clinical	cd_8_group_5264	cd_4_group_5071	cd_2_group_4502
PDT000201449.2	PDS000027076.755	SAMN06706372	clinical	cd_8_group_5264	cd_4_group_5071	cd_2_group_4502
PDT000201594.2	PDS000027076.755	SAMN06460051	clinical	cd_8_group_5264	cd_4_group_5071	cd_2_group_4502
PDT000201599.2	PDS000027076.755	SAMN06706987	clinical	cd_8_group_5264	cd_4_group_5071	cd_2_group_4502
PDT000203589.2	PDS000027076.755	SAMN06732507	clinical	cd_8_group_5264	cd_4_group_5071	cd_2_group_4502
PDT000205598.3	PDS000027076.755	SAMN06766088	clinical	cd_8_group_5264	cd_4_group_5071	cd_2_group_4502
PDT000205607.2	PDS000027076.755	SAMN06766091	clinical	cd_8_group_5264	cd_4_group_5071	cd_2_group_4502
PDT000205997.2	PDS000027076.755	SAMN06829599	clinical	cd_8_group_5264	cd_4_group_5071	cd_2_group_4502
PDT000211382.2	PDS000027076.755	SAMN06891121	clinical	cd_8_group_5264	cd_4_group_5071	cd_2_group_4502
PDT000211552.2	PDS000027076.755	SAMN07135017	clinical	cd_8_group_5264	cd_4_group_5071	cd_2_group_4502
PDT000213800.2	PDS000027076.755	SAMN07168069	clinical	cd_8_group_5264	cd_4_group_5071	cd_2_group_4502
PDT000214875.3	PDS000027076.755	SAMN07172956	clinical	cd_8_group_5264	cd_4_group_5071	cd_2_group_4502
PDT000219405.2	PDS000027076.755	SAMN07213116	clinical	cd_8_group_5264	cd_4_group_5071	cd_2_group_4502
PDT000224857.2	PDS000027076.755	SAMN07338445	clinical	cd_8_group_5264	cd_4_group_5071	cd_2_group_4502
PDT000224986.2	PDS000027076.755	SAMN07338447	clinical	cd_8_group_5264	cd_4_group_5071	cd_2_group_4502
PDT000225594.2	PDS000027076.755	SAMN07368627	environmental/other	cd_8_group_5264	cd_4_group_5071	cd_2_group_4502
PDT000226716.2	PDS000027076.755	SAMN07370898	clinical	cd_8_group_5264	cd_4_group_5071	cd_2_group_4502
PDT000226853.2	PDS000027076.755	SAMN07368486	clinical	cd_8_group_5264	cd_4_group_5071	cd_2_group_4502
PDT000227674.2	PDS000027076.755	SAMN07358306	clinical	cd_8_group_5264	cd_4_group_5071	cd_2_group_4502
PDT000233001.2	PDS000027076.755	SAMN07501478	environmental/other	cd_8_group_5264	cd_4_group_5071	cd_2_group_4502
PDT000239994.2	PDS000027076.755	SAMN07595134	clinical	cd_8_group_5264	cd_4_group_5071	cd_2_group_4502
PDT000252075.2	PDS000027076.755	SAMN07775376	clinical	cd_8_group_5264	cd_4_group_5071	cd_2_group_4502
PDT000254129.2	PDS000027076.755	SAMN07795215	clinical	cd_8_group_5264	cd_4_group_5071	cd_2_group_4502
PDT000258167.2	PDS000027076.755	SAMN07817186	clinical	cd_8_group_5264	cd_4_group_5071	cd_2_group_4502
PDT000269903.2	PDS000027076.755	SAMN08057234	clinical	cd_8_group_5264	cd_4_group_5071	cd_2_group_4502
PDT000269938.2	PDS000027076.755	SAMN08135032	clinical	cd_8_group_5264	cd_4_group_5071	cd_2_group_4502
PDT000273581.2	PDS000027076.755	SAMN08200092	clinical	cd_8_group_5264	cd_4_group_5071	cd_2_group_4502
PDT000279182.2	PDS000027076.755	SAMN08367891	clinical	cd_8_group_5264	cd_4_group_5071	cd_2_group_4502
PDT000279535.2	PDS000027076.755	SAMN08379532	clinical	cd_8_group_5264	cd_4_group_5071	cd_2_group_4502
PDT000285555.2	PDS000027076.755	SAMN08481414	clinical	cd_8_group_5264	cd_4_group_5071	cd_2_group_4502
PDT000289753.2	PDS000027076.755	SAMN08606812	environmental/other	cd_8_group_5264	cd_4_group_5071	cd_2_group_4502
PDT000296579.2	PDS000027076.755	SAMN08773110	clinical	cd_8_group_5264	cd_4_group_5071	cd_2_group_4502
PDT000297242.2	PDS000027076.755	SAMN08774495	clinical	cd_8_group_5264	cd_4_group_5071	cd_2_group_4502
PDT000351993.1	PDS000027076.755	SAMN09692474	clinical	cd_8_group_5264	cd_4_group_5071	cd_2_group_4502
PDT000368466.1	PDS000027076.755	SAMN09905678	clinical	cd_8_group_5264	cd_4_group_5071	cd_2_group_4502
PDT000392700.1	PDS000027076.755	SAMN10257720	clinical	cd_8_group_5264	cd_4_group_5071	cd_2_group_4502
PDT000399414.1	PDS000027076.755	SAMN10349255	clinical	cd_8_group_5264	cd_4_group_5071	cd_2_group_4502
PDT000416278.1	PDS000027076.755	SAMN10580840	clinical	cd_8_group_5264	cd_4_group_5071	cd_2_group_4502
PDT000440271.1	PDS000027076.755	SAMN10748600	clinical	cd_8_group_5264	cd_4_group_5071	cd_2_group_4502
PDT000502746.1	PDS000027076.755	SAMN11660522	clinical	cd_8_group_5264	cd_4_group_5071	cd_2_group_4502
PDT000519131.1	PDS000027076.755	SAMN11999641	clinical	cd_8_group_5264	cd_4_group_5071	cd_2_group_4502
PDT000602676.1	PDS000027076.755	SAMN12910043	clinical	cd_8_group_5264	cd_4_group_5071	cd_2_group_4502
PDT000602678.1	PDS000027076.755	SAMN12910041	clinical	cd_8_group_5264	cd_4_group_5071	cd_2_group_4502
PDT000604035.1	PDS000027076.755	SAMN13002748	clinical	cd_8_group_5264	cd_4_group_5071	cd_2_group_4502
PDT000642369.1	PDS000027076.755	SAMN13526772	clinical	cd_8_group_5264	cd_4_group_5071	cd_2_group_4502
PDT000664469.1	PDS000027076.755	SAMN13876517	clinical	cd_8_group_5264	cd_4_group_5071	cd_2_group_4502
PDT000671411.1	PDS000027076.755	SAMN13929937	clinical	cd_8_group_5264	cd_4_group_5071	cd_2_group_4502
PDT000671733.1	PDS000027076.755	SAMN13934237	clinical	cd_8_group_5264	cd_4_group_5071	cd_2_group_4502
PDT000672123.1	PDS000027076.755	SAMN13940807	clinical	cd_8_group_5264	cd_4_group_5071	cd_2_group_4502
PDT000721288.1	PDS000027076.755	SAMN14560359	clinical	cd_8_group_5264	cd_4_group_5071	cd_2_group_4502
PDT000844766.1	PDS000027076.755	SAMN16248659	clinical	cd_8_group_5264	cd_4_group_5071	cd_2_group_4502
PDT000848276.1	PDS000027076.755	SAMN16248685	clinical	cd_8_group_5264	cd_4_group_5071	cd_2_group_4502
PDT000878220.1	PDS000027076.755	SAMN16427477	clinical	cd_8_group_5264	cd_4_group_5071	cd_2_group_4502
PDT000878221.1	PDS000027076.755	SAMN16427482	clinical	cd_8_group_5264	cd_4_group_5071	cd_2_group_4502
PDT000878222.1	PDS000027076.755	SAMN16427479	clinical	cd_8_group_5264	cd_4_group_5071	cd_2_group_4502
PDT000878223.1	PDS000027076.755	SAMN16427480	clinical	cd_8_group_5264	cd_4_group_5071	cd_2_group_4502
PDT000878224.1	PDS000027076.755	SAMN16427484	clinical	cd_8_group_5264	cd_4_group_5071	cd_2_group_4502
PDT000878225.1	PDS000027076.755	SAMN16427478	clinical	cd_8_group_5264	cd_4_group_5071	cd_2_group_4502
PDT000878226.1	PDS000027076.755	SAMN16427481	clinical	cd_8_group_5264	cd_4_group_5071	cd_2_group_4502
PDT000878227.1	PDS000027076.755	SAMN16427483	clinical	cd_8_group_5264	cd_4_group_5071	cd_2_group_4502
PDT000878228.1	PDS000027076.755	SAMN16427476	clinical	cd_8_group_5264	cd_4_group_5071	cd_2_group_4502
PDT000878579.1	PDS000027076.755	SAMN16427485	clinical	cd_8_group_5264	cd_4_group_5071	cd_2_group_4502
PDT000879910.1	PDS000027076.755	SAMN16427520	clinical	cd_8_group_5264	cd_4_group_5071	cd_2_group_4502
PDT000887891.1	PDS000027076.755	SAMN16674896	clinical	cd_8_group_5264	cd_4_group_5071	cd_2_group_4502
PDT000888483.1	PDS000027076.755	SAMN16674929	clinical	cd_8_group_5264	cd_4_group_5071	cd_2_group_4502
PDT000904879.1	PDS000027076.755	SAMN16927762	clinical	cd_8_group_5264	cd_4_group_5071	cd_2_group_4502
PDT000905575.1	PDS000027076.755	SAMN17016152	clinical	cd_8_group_5264	cd_4_group_5071	cd_2_group_4502
PDT000905579.1	PDS000027076.755	SAMN17016156	clinical	cd_8_group_5264	cd_4_group_5071	cd_2_group_4502
PDT000905708.1	PDS000027076.755	SAMN16929562	clinical	cd_8_group_5264	cd_4_group_5071	cd_2_group_4502
PDT000906186.1	PDS000027076.755	SAMN16929618	clinical	cd_8_group_5264	cd_4_group_5071	cd_2_group_4502
PDT000908670.1	PDS000027076.755	SAMN17015673	clinical	cd_8_group_5264	cd_4_group_5071	cd_2_group_4502
PDT000908678.1	PDS000027076.755	SAMN17015670	clinical	cd_8_group_5264	cd_4_group_5071	cd_2_group_4502
PDT000912368.1	PDS000027076.755	SAMN17015672	clinical	cd_8_group_5264	cd_4_group_5071	cd_2_group_4502
PDT000912375.1	PDS000027076.755	SAMN17015668	clinical	cd_8_group_5264	cd_4_group_5071	cd_2_group_4502
PDT000919010.1	PDS000027076.755	SAMN16970717	clinical	cd_8_group_5264	cd_4_group_5071	cd_2_group_4502
PDT000919636.1	PDS000027076.755	SAMN17128449	clinical	cd_8_group_5264	cd_4_group_5071	cd_2_group_4502
PDT000927980.1	PDS000027076.755	SAMN17052785	clinical	cd_8_group_5264	cd_4_group_5071	cd_2_group_4502
PDT000928234.1	PDS000027076.755	SAMN17052805	clinical	cd_8_group_5264	cd_4_group_5071	cd_2_group_4502
PDT000928235.1	PDS000027076.755	SAMN17052794	clinical	cd_8_group_5264	cd_4_group_5071	cd_2_group_4502
PDT000928249.1	PDS000027076.755	SAMN17052801	clinical	cd_8_group_5264	cd_4_group_5071	cd_2_group_4502
PDT000928251.1	PDS000027076.755	SAMN17052798	clinical	cd_8_group_5264	cd_4_group_5071	cd_2_group_4502
PDT000928252.1	PDS000027076.755	SAMN17052804	clinical	cd_8_group_5264	cd_4_group_5071	cd_2_group_4502
PDT000928253.1	PDS000027076.755	SAMN17078910	clinical	cd_8_group_5264	cd_4_group_5071	cd_2_group_4502
PDT000928256.1	PDS000027076.755	SAMN17078901	clinical	cd_8_group_5264	cd_4_group_5071	cd_2_group_4502
PDT000928761.1	PDS000027076.755	SAMN17078958	clinical	cd_8_group_5264	cd_4_group_5071	cd_2_group_4502
PDT000931790.1	PDS000027076.755	SAMN17178343	clinical	cd_8_group_5264	cd_4_group_5071	cd_2_group_4502
PDT000931795.1	PDS000027076.755	SAMN17178346	clinical	cd_8_group_5264	cd_4_group_5071	cd_2_group_4502
PDT000932246.1	PDS000027076.755	SAMN17216110	clinical	cd_8_group_5264	cd_4_group_5071	cd_2_group_4502
PDT000932258.1	PDS000027076.755	SAMN17216111	clinical	cd_8_group_5264	cd_4_group_5071	cd_2_group_4502
PDT000932315.1	PDS000027076.755	SAMN17216153	clinical	cd_8_group_5264	cd_4_group_5071	cd_2_group_4502
PDT000932655.1	PDS000027076.755	SAMN17216138	clinical	cd_8_group_5264	cd_4_group_5071	cd_2_group_4502
PDT000939511.1	PDS000027076.755	SAMN17257899	clinical	cd_8_group_5264	cd_4_group_5071	cd_2_group_4502
PDT000939512.1	PDS000027076.755	SAMN17257898	clinical	cd_8_group_5264	cd_4_group_5071	cd_2_group_4502
PDT000940439.1	PDS000027076.755	SAMN17257971	clinical	cd_8_group_5264	cd_4_group_5071	cd_2_group_4502
PDT000940440.1	PDS000027076.755	SAMN17257972	clinical	cd_8_group_5264	cd_4_group_5071	cd_2_group_4502
PDT000940441.1	PDS000027076.755	SAMN17257966	clinical	cd_8_group_5264	cd_4_group_5071	cd_2_group_4502
PDT000940442.1	PDS000027076.755	SAMN17257963	clinical	cd_8_group_5264	cd_4_group_5071	cd_2_group_4502
PDT000940445.1	PDS000027076.755	SAMN17257967	clinical	cd_8_group_5264	cd_4_group_5071	cd_2_group_4502
PDT000940446.1	PDS000027076.755	SAMN17257965	clinical	cd_8_group_5264	cd_4_group_5071	cd_2_group_4502
PDT000940447.1	PDS000027076.755	SAMN17257973	clinical	cd_8_group_5264	cd_4_group_5071	cd_2_group_4502
PDT000940448.1	PDS000027076.755	SAMN17257970	clinical	cd_8_group_5264	cd_4_group_5071	cd_2_group_4502
PDT000940450.1	PDS000027076.755	SAMN17257969	clinical	cd_8_group_5264	cd_4_group_5071	cd_2_group_4502
PDT000940452.1	PDS000027076.755	SAMN17257964	clinical	cd_8_group_5264	cd_4_group_5071	cd_2_group_4502
PDT000940483.1	PDS000027076.755	SAMN17257961	clinical	cd_8_group_5264	cd_4_group_5071	cd_2_group_4502
PDT000940486.1	PDS000027076.755	SAMN17257962	clinical	cd_8_group_5264	cd_4_group_5071	cd_2_group_4502
PDT000950215.1	PDS000027076.755	SAMN17720553	clinical	cd_8_group_5264	cd_4_group_5071	cd_2_group_4502
PDT000950217.1	PDS000027076.755	SAMN17720556	clinical	cd_8_group_5264	cd_4_group_5071	cd_2_group_4502
PDT000950218.1	PDS000027076.755	SAMN17720554	clinical	cd_8_group_5264	cd_4_group_5071	cd_2_group_4502
PDT000950268.1	PDS000027076.755	SAMN17727267	clinical	cd_8_group_5264	cd_4_group_5071	cd_2_group_4502
PDT000950768.1	PDS000027076.755	SAMN17808958	clinical	cd_8_group_5264	cd_4_group_5071	cd_2_group_4502
PDT000951206.1	PDS000027076.755	SAMN17809006	clinical	cd_8_group_5264	cd_4_group_5071	cd_2_group_4502
PDT000953501.1	PDS000027076.755	SAMN17860215	clinical	cd_8_group_5264	cd_4_group_5071	cd_2_group_4502
PDT000953947.1	PDS000027076.755	SAMN17840449	clinical	cd_8_group_5264	cd_4_group_5071	cd_2_group_4502
PDT000954601.1	PDS000027076.755	SAMN17866063	clinical	cd_8_group_5264	cd_4_group_5071	cd_2_group_4502
PDT000954694.1	PDS000027076.755	SAMN17884824	clinical	cd_8_group_5264	cd_4_group_5071	cd_2_group_4502
PDT000964990.1	PDS000027076.755	SAMN17917299	clinical	cd_8_group_5264	cd_4_group_5071	cd_2_group_4502
PDT000968098.1	PDS000027076.755	SAMN17935368	clinical	cd_8_group_5264	cd_4_group_5071	cd_2_group_4502
PDT000968104.1	PDS000027076.755	SAMN17935370	clinical	cd_8_group_5264	cd_4_group_5071	cd_2_group_4502
PDT000968111.1	PDS000027076.755	SAMN17935369	clinical	cd_8_group_5264	cd_4_group_5071	cd_2_group_4502
PDT000968133.1	PDS000027076.755	SAMN17935390	clinical	cd_8_group_5264	cd_4_group_5071	cd_2_group_4502
PDT000968134.1	PDS000027076.755	SAMN17935391	clinical	cd_8_group_5264	cd_4_group_5071	cd_2_group_4502
PDT000968141.1	PDS000027076.755	SAMN17935389	clinical	cd_8_group_5264	cd_4_group_5071	cd_2_group_4502
PDT000970039.1	PDS000027076.755	SAMN17937130	clinical	cd_8_group_5264	cd_4_group_5071	cd_2_group_4502
PDT000972191.1	PDS000027076.755	SAMN18044124	clinical	cd_8_group_5264	cd_4_group_5071	cd_2_group_4502
PDT000972192.1	PDS000027076.755	SAMN18044118	clinical	cd_8_group_5264	cd_4_group_5071	cd_2_group_4502
PDT000973008.1	PDS000027076.755	SAMN18044132	clinical	cd_8_group_5264	cd_4_group_5071	cd_2_group_4502
PDT000973009.1	PDS000027076.755	SAMN18044146	clinical	cd_8_group_5264	cd_4_group_5071	cd_2_group_4502
PDT000973010.1	PDS000027076.755	SAMN18044150	clinical	cd_8_group_5264	cd_4_group_5071	cd_2_group_4502
PDT000973013.1	PDS000027076.755	SAMN18044149	clinical	cd_8_group_5264	cd_4_group_5071	cd_2_group_4502
PDT000973014.1	PDS000027076.755	SAMN18044141	clinical	cd_8_group_5264	cd_4_group_5071	cd_2_group_4502
PDT000973015.1	PDS000027076.755	SAMN18044134	clinical	cd_8_group_5264	cd_4_group_5071	cd_2_group_4502
PDT000973016.1	PDS000027076.755	SAMN18044130	clinical	cd_8_group_5264	cd_4_group_5071	cd_2_group_4502
PDT000973017.1	PDS000027076.755	SAMN18044135	clinical	cd_8_group_5264	cd_4_group_5071	cd_2_group_4502
PDT000973018.1	PDS000027076.755	SAMN18044140	clinical	cd_8_group_5264	cd_4_group_5071	cd_2_group_4502
PDT000973020.1	PDS000027076.755	SAMN18044147	clinical	cd_8_group_5264	cd_4_group_5071	cd_2_group_4502
PDT000973021.1	PDS000027076.755	SAMN18044148	clinical	cd_8_group_5264	cd_4_group_5071	cd_2_group_4502
PDT000973022.1	PDS000027076.755	SAMN18044145	clinical	cd_8_group_5264	cd_4_group_5071	cd_2_group_4502
PDT000973023.1	PDS000027076.755	SAMN18044151	clinical	cd_8_group_5264	cd_4_group_5071	cd_2_group_4502
PDT000973024.1	PDS000027076.755	SAMN18044142	clinical	cd_8_group_5264	cd_4_group_5071	cd_2_group_4502
PDT000973026.1	PDS000027076.755	SAMN18044143	clinical	cd_8_group_5264	cd_4_group_5071	cd_2_group_4502
PDT000973027.1	PDS000027076.755	SAMN18044139	clinical	cd_8_group_5264	cd_4_group_5071	cd_2_group_4502
PDT000973082.1	PDS000027076.755	SAMN18047763	clinical	cd_8_group_5264	cd_4_group_5071	cd_2_group_4502
PDT000973682.1	PDS000027076.755	SAMN18051670	clinical	cd_8_group_5264	cd_4_group_5071	cd_2_group_4502
PDT000975803.1	PDS000027076.755	SAMN18059728	clinical	cd_8_group_5264	cd_4_group_5071	cd_2_group_4502
PDT000975948.1	PDS000027076.755	SAMN18059771	clinical	cd_8_group_5264	cd_4_group_5071	cd_2_group_4502
PDT000976677.1	PDS000027076.755	SAMN18059816	clinical	cd_8_group_5264	cd_4_group_5071	cd_2_group_4502
PDT000976763.1	PDS000027076.755	SAMN18072416	clinical	cd_8_group_5264	cd_4_group_5071	cd_2_group_4502
PDT000977449.1	PDS000027076.755	SAMN18072471	clinical	cd_8_group_5264	cd_4_group_5071	cd_2_group_4502
PDT000977464.1	PDS000027076.755	SAMN18072483	clinical	cd_8_group_5264	cd_4_group_5071	cd_2_group_4502
PDT000977550.1	PDS000027076.755	SAMN18133189	clinical	cd_8_group_5264	cd_4_group_5071	cd_2_group_4502
PDT000977875.1	PDS000027076.755	SAMN18074164	clinical	cd_8_group_5264	cd_4_group_5071	cd_2_group_4502
PDT000977894.1	PDS000027076.755	SAMN18074197	clinical	cd_8_group_5264	cd_4_group_5071	cd_2_group_4502
PDT000977912.1	PDS000027076.755	SAMN18074181	clinical	cd_8_group_5264	cd_4_group_5071	cd_2_group_4502
PDT000979160.1	PDS000027076.755	SAMN18075666	clinical	cd_8_group_5264	cd_4_group_5071	cd_2_group_4502
PDT000979229.1	PDS000027076.755	SAMN18075696	clinical	cd_8_group_5264	cd_4_group_5071	cd_2_group_4502
PDT000979350.1	PDS000027076.755	SAMN18075757	clinical	cd_8_group_5264	cd_4_group_5071	cd_2_group_4502
PDT000984032.1	PDS000027076.755	SAMN18148261	clinical	cd_8_group_5264	cd_4_group_5071	cd_2_group_4502
PDT000984033.1	PDS000027076.755	SAMN18148251	clinical	cd_8_group_5264	cd_4_group_5071	cd_2_group_4502
PDT000984162.1	PDS000027076.755	SAMN18210997	environmental/other	cd_8_group_5264	cd_4_group_5071	cd_2_group_4502
PDT000984218.1	PDS000027076.755	SAMN18148313	clinical	cd_8_group_5264	cd_4_group_5071	cd_2_group_4502
PDT000984330.1	PDS000027076.755	SAMN18148492	clinical	cd_8_group_5264	cd_4_group_5071	cd_2_group_4502
PDT000984511.1	PDS000027076.755	SAMN18148493	clinical	cd_8_group_5264	cd_4_group_5071	cd_2_group_4502
PDT000984555.1	PDS000027076.755	SAMN18148536	clinical	cd_8_group_5264	cd_4_group_5071	cd_2_group_4502
PDT000984565.1	PDS000027076.755	SAMN18148534	clinical	cd_8_group_5264	cd_4_group_5071	cd_2_group_4502
PDT000985143.1	PDS000027076.755	SAMN18148576	clinical	cd_8_group_5264	cd_4_group_5071	cd_2_group_4502
PDT000985199.1	PDS000027076.755	SAMN18148654	clinical	cd_8_group_5264	cd_4_group_5071	cd_2_group_4502
PDT000985790.1	PDS000027076.755	SAMN18148732	clinical	cd_8_group_5264	cd_4_group_5071	cd_2_group_4502
PDT000985823.1	PDS000027076.755	SAMN18148711	clinical	cd_8_group_5264	cd_4_group_5071	cd_2_group_4502
PDT000985871.1	PDS000027076.755	SAMN18059802	clinical	cd_8_group_5264	cd_4_group_5071	cd_2_group_4502
PDT000986379.1	PDS000027076.755	SAMN18289577	clinical	cd_8_group_5264	cd_4_group_5071	cd_2_group_4502
PDT000986381.1	PDS000027076.755	SAMN18289582	clinical	cd_8_group_5264	cd_4_group_5071	cd_2_group_4502
PDT000987112.1	PDS000027076.755	SAMN18289908	clinical	cd_8_group_5264	cd_4_group_5071	cd_2_group_4502
PDT000987146.1	PDS000027076.755	SAMN18289953	clinical	cd_8_group_5264	cd_4_group_5071	cd_2_group_4502
PDT000987287.1	PDS000027076.755	SAMN18289971	clinical	cd_8_group_5264	cd_4_group_5071	cd_2_group_4502
PDT001001394.1	PDS000027076.755	SAMN18351002	clinical	cd_8_group_5264	cd_4_group_5071	cd_2_group_4502
PDT001002690.1	PDS000027076.755	SAMN18365544	clinical	cd_8_group_5264	cd_4_group_5071	cd_2_group_4502
PDT001015492.1	PDS000027076.755	SAMN18811188	clinical	cd_8_group_5264	cd_4_group_5071	cd_2_group_4502
PDT001015745.1	PDS000027076.755	SAMN18820012	clinical	cd_8_group_5264	cd_4_group_5071	cd_2_group_4502
PDT001015746.1	PDS000027076.755	SAMN18820015	clinical	cd_8_group_5264	cd_4_group_5071	cd_2_group_4502
PDT001015747.1	PDS000027076.755	SAMN18820011	clinical	cd_8_group_5264	cd_4_group_5071	cd_2_group_4502
PDT001015761.1	PDS000027076.755	SAMN18820010	clinical	cd_8_group_5264	cd_4_group_5071	cd_2_group_4502
PDT001015762.1	PDS000027076.755	SAMN18820008	clinical	cd_8_group_5264	cd_4_group_5071	cd_2_group_4502
PDT001015764.1	PDS000027076.755	SAMN18820013	clinical	cd_8_group_5264	cd_4_group_5071	cd_2_group_4502
PDT001015921.1	PDS000027076.755	SAMN18820615	clinical	cd_8_group_5264	cd_4_group_5071	cd_2_group_4502
PDT001015922.1	PDS000027076.755	SAMN18820616	clinical	cd_8_group_5264	cd_4_group_5071	cd_2_group_4502
PDT001015923.1	PDS000027076.755	SAMN18820614	clinical	cd_8_group_5264	cd_4_group_5071	cd_2_group_4502
PDT001015984.1	PDS000027076.755	SAMN18820620	clinical	cd_8_group_5264	cd_4_group_5071	cd_2_group_4502
PDT001015996.1	PDS000027076.755	SAMN18820626	clinical	cd_8_group_5264	cd_4_group_5071	cd_2_group_4502
PDT001016059.1	PDS000027076.755	SAMN18820652	clinical	cd_8_group_5264	cd_4_group_5071	cd_2_group_4502
PDT001016068.1	PDS000027076.755	SAMN18820651	clinical	cd_8_group_5264	cd_4_group_5071	cd_2_group_4502
PDT001016304.1	PDS000027076.755	SAMN18820717	clinical	cd_8_group_5264	cd_4_group_5071	cd_2_group_4502
PDT001016362.1	PDS000027076.755	SAMN18906165	clinical	cd_8_group_5264	cd_4_group_5071	cd_2_group_4502
PDT001016399.1	PDS000027076.755	SAMN18820706	clinical	cd_8_group_5264	cd_4_group_5071	cd_2_group_4502
PDT001021784.1	PDS000027076.755	SAMN18905942	clinical	cd_8_group_5264	cd_4_group_5071	cd_2_group_4502
PDT001021809.1	PDS000027076.755	SAMN18905921	clinical	cd_8_group_5264	cd_4_group_5071	cd_2_group_4502
PDT001021815.1	PDS000027076.755	SAMN18905947	clinical	cd_8_group_5264	cd_4_group_5071	cd_2_group_4502
PDT001021837.1	PDS000027076.755	SAMN18905950	clinical	cd_8_group_5264	cd_4_group_5071	cd_2_group_4502
PDT001021975.1	PDS000027076.755	SAMN18975942	clinical	cd_8_group_5264	cd_4_group_5071	cd_2_group_4502
PDT001022017.1	PDS000027076.755	SAMN19006463	clinical	cd_8_group_5264	cd_4_group_5071	cd_2_group_4502
PDT001022332.1	PDS000027076.755	SAMN19068229	clinical	cd_8_group_5264	cd_4_group_5071	cd_2_group_4502
PDT001033319.1	PDS000027076.755	SAMN19006568	clinical	cd_8_group_5264	cd_4_group_5071	cd_2_group_4502
PDT001033321.1	PDS000027076.755	SAMN19006556	clinical	cd_8_group_5264	cd_4_group_5071	cd_2_group_4502
PDT001033323.1	PDS000027076.755	SAMN19006565	clinical	cd_8_group_5264	cd_4_group_5071	cd_2_group_4502
PDT001033324.1	PDS000027076.755	SAMN19006561	clinical	cd_8_group_5264	cd_4_group_5071	cd_2_group_4502
PDT001033325.1	PDS000027076.755	SAMN19006558	clinical	cd_8_group_5264	cd_4_group_5071	cd_2_group_4502
PDT001033327.1	PDS000027076.755	SAMN19006567	clinical	cd_8_group_5264	cd_4_group_5071	cd_2_group_4502
PDT001033329.1	PDS000027076.755	SAMN19006554	clinical	cd_8_group_5264	cd_4_group_5071	cd_2_group_4502
PDT001033330.1	PDS000027076.755	SAMN19006566	clinical	cd_8_group_5264	cd_4_group_5071	cd_2_group_4502
PDT001033334.1	PDS000027076.755	SAMN19006560	clinical	cd_8_group_5264	cd_4_group_5071	cd_2_group_4502
PDT001033336.1	PDS000027076.755	SAMN19006563	clinical	cd_8_group_5264	cd_4_group_5071	cd_2_group_4502
PDT001033337.1	PDS000027076.755	SAMN19006564	clinical	cd_8_group_5264	cd_4_group_5071	cd_2_group_4502
PDT001033338.1	PDS000027076.755	SAMN19006552	clinical	cd_8_group_5264	cd_4_group_5071	cd_2_group_4502
PDT001033341.1	PDS000027076.755	SAMN19006559	clinical	cd_8_group_5264	cd_4_group_5071	cd_2_group_4502
PDT001040417.1	PDS000027076.755	SAMN19006723	clinical	cd_8_group_5264	cd_4_group_5071	cd_2_group_4502
PDT001040418.1	PDS000027076.755	SAMN19006727	clinical	cd_8_group_5264	cd_4_group_5071	cd_2_group_4502
PDT001040419.1	PDS000027076.755	SAMN19006717	clinical	cd_8_group_5264	cd_4_group_5071	cd_2_group_4502
PDT001040421.1	PDS000027076.755	SAMN19006576	clinical	cd_8_group_5264	cd_4_group_5071	cd_2_group_4502
PDT001040422.1	PDS000027076.755	SAMN19006573	clinical	cd_8_group_5264	cd_4_group_5071	cd_2_group_4502
PDT001040423.1	PDS000027076.755	SAMN19006720	clinical	cd_8_group_5264	cd_4_group_5071	cd_2_group_4502
PDT001040426.1	PDS000027076.755	SAMN19006716	clinical	cd_8_group_5264	cd_4_group_5071	cd_2_group_4502
PDT001040428.1	PDS000027076.755	SAMN19006715	clinical	cd_8_group_5264	cd_4_group_5071	cd_2_group_4502
PDT001040429.1	PDS000027076.755	SAMN19006571	clinical	cd_8_group_5264	cd_4_group_5071	cd_2_group_4502
PDT001040430.1	PDS000027076.755	SAMN19006725	clinical	cd_8_group_5264	cd_4_group_5071	cd_2_group_4502
PDT001040431.1	PDS000027076.755	SAMN19006724	clinical	cd_8_group_5264	cd_4_group_5071	cd_2_group_4502
PDT001040432.1	PDS000027076.755	SAMN19006572	clinical	cd_8_group_5264	cd_4_group_5071	cd_2_group_4502
PDT001040433.1	PDS000027076.755	SAMN19006569	clinical	cd_8_group_5264	cd_4_group_5071	cd_2_group_4502
PDT001040435.1	PDS000027076.755	SAMN19006570	clinical	cd_8_group_5264	cd_4_group_5071	cd_2_group_4502
PDT001040438.1	PDS000027076.755	SAMN19006577	clinical	cd_8_group_5264	cd_4_group_5071	cd_2_group_4502
PDT001040439.1	PDS000027076.755	SAMN19006719	clinical	cd_8_group_5264	cd_4_group_5071	cd_2_group_4502
PDT001040440.1	PDS000027076.755	SAMN19006728	clinical	cd_8_group_5264	cd_4_group_5071	cd_2_group_4502
PDT001040613.1	PDS000027076.755	SAMN19006718	clinical	cd_8_group_5264	cd_4_group_5071	cd_2_group_4502
PDT001040614.1	PDS000027076.755	SAMN19006575	clinical	cd_8_group_5264	cd_4_group_5071	cd_2_group_4502
PDT001044392.1	PDS000027076.755	SAMN18044123	clinical	cd_8_group_5264	cd_4_group_5071	cd_2_group_4502
PDT001044395.1	PDS000027076.755	SAMN18044128	clinical	cd_8_group_5264	cd_4_group_5071	cd_2_group_4502
PDT001044396.1	PDS000027076.755	SAMN18044115	clinical	cd_8_group_5264	cd_4_group_5071	cd_2_group_4502
PDT001044397.1	PDS000027076.755	SAMN18044108	clinical	cd_8_group_5264	cd_4_group_5071	cd_2_group_4502
PDT001044398.1	PDS000027076.755	SAMN18044127	clinical	cd_8_group_5264	cd_4_group_5071	cd_2_group_4502
PDT001044399.1	PDS000027076.755	SAMN18044107	clinical	cd_8_group_5264	cd_4_group_5071	cd_2_group_4502
PDT001044400.1	PDS000027076.755	SAMN18044101	clinical	cd_8_group_5264	cd_4_group_5071	cd_2_group_4502
PDT001044401.1	PDS000027076.755	SAMN18044125	clinical	cd_8_group_5264	cd_4_group_5071	cd_2_group_4502
PDT001044403.1	PDS000027076.755	SAMN18044120	clinical	cd_8_group_5264	cd_4_group_5071	cd_2_group_4502
PDT001044404.1	PDS000027076.755	SAMN18044112	clinical	cd_8_group_5264	cd_4_group_5071	cd_2_group_4502
PDT001044405.1	PDS000027076.755	SAMN18044103	clinical	cd_8_group_5264	cd_4_group_5071	cd_2_group_4502
PDT001044407.1	PDS000027076.755	SAMN18044109	clinical	cd_8_group_5264	cd_4_group_5071	cd_2_group_4502
PDT001044408.1	PDS000027076.755	SAMN18044102	clinical	cd_8_group_5264	cd_4_group_5071	cd_2_group_4502
PDT001044409.1	PDS000027076.755	SAMN18044126	clinical	cd_8_group_5264	cd_4_group_5071	cd_2_group_4502
PDT001044410.1	PDS000027076.755	SAMN18044117	clinical	cd_8_group_5264	cd_4_group_5071	cd_2_group_4502
PDT001044411.1	PDS000027076.755	SAMN17935366	clinical	cd_8_group_5264	cd_4_group_5071	cd_2_group_4502
PDT001044413.1	PDS000027076.755	SAMN18044104	clinical	cd_8_group_5264	cd_4_group_5071	cd_2_group_4502
PDT001044414.1	PDS000027076.755	SAMN18044105	clinical	cd_8_group_5264	cd_4_group_5071	cd_2_group_4502
PDT001044415.1	PDS000027076.755	SAMN18044122	clinical	cd_8_group_5264	cd_4_group_5071	cd_2_group_4502
PDT001044416.1	PDS000027076.755	SAMN18044106	clinical	cd_8_group_5264	cd_4_group_5071	cd_2_group_4502
PDT001044417.1	PDS000027076.755	SAMN18044114	clinical	cd_8_group_5264	cd_4_group_5071	cd_2_group_4502
PDT001044418.1	PDS000027076.755	SAMN18044110	clinical	cd_8_group_5264	cd_4_group_5071	cd_2_group_4502
PDT001044419.1	PDS000027076.755	SAMN18044100	clinical	cd_8_group_5264	cd_4_group_5071	cd_2_group_4502
PDT001044420.1	PDS000027076.755	SAMN18044113	clinical	cd_8_group_5264	cd_4_group_5071	cd_2_group_4502
PDT001044421.1	PDS000027076.755	SAMN18044111	clinical	cd_8_group_5264	cd_4_group_5071	cd_2_group_4502
PDT001044779.1	PDS000027076.755	SAMN18820649	clinical	cd_8_group_5264	cd_4_group_5071	cd_2_group_4502
PDT001044780.1	PDS000027076.755	SAMN18820653	clinical	cd_8_group_5264	cd_4_group_5071	cd_2_group_4502
PDT001044782.1	PDS000027076.755	SAMN18820654	clinical	cd_8_group_5264	cd_4_group_5071	cd_2_group_4502
PDT001044783.1	PDS000027076.755	SAMN18044159	clinical	cd_8_group_5264	cd_4_group_5071	cd_2_group_4502
PDT001044784.1	PDS000027076.755	SAMN18044133	clinical	cd_8_group_5264	cd_4_group_5071	cd_2_group_4502
PDT001044785.1	PDS000027076.755	SAMN18044152	clinical	cd_8_group_5264	cd_4_group_5071	cd_2_group_4502
PDT001044786.1	PDS000027076.755	SAMN18044154	clinical	cd_8_group_5264	cd_4_group_5071	cd_2_group_4502
PDT001044787.1	PDS000027076.755	SAMN18044156	clinical	cd_8_group_5264	cd_4_group_5071	cd_2_group_4502
PDT001044788.1	PDS000027076.755	SAMN18044153	clinical	cd_8_group_5264	cd_4_group_5071	cd_2_group_4502
PDT001044789.1	PDS000027076.755	SAMN18044131	clinical	cd_8_group_5264	cd_4_group_5071	cd_2_group_4502
PDT001044792.1	PDS000027076.755	SAMN18820648	clinical	cd_8_group_5264	cd_4_group_5071	cd_2_group_4502
PDT001044793.1	PDS000027076.755	SAMN18820650	clinical	cd_8_group_5264	cd_4_group_5071	cd_2_group_4502
PDT001044794.1	PDS000027076.755	SAMN18044129	clinical	cd_8_group_5264	cd_4_group_5071	cd_2_group_4502
PDT001075919.1	PDS000027076.755	SAMN18051633	clinical	cd_8_group_5264	cd_4_group_5071	cd_2_group_4502
PDT001076741.1	PDS000027076.755	SAMN19856741	environmental/other	cd_8_group_5264	cd_4_group_5071	cd_2_group_4502
PDT001082071.1	PDS000027076.755	SAMN18211016	environmental/other	cd_8_group_5264	cd_4_group_5071	cd_2_group_4502
PDT001082079.1	PDS000027076.755	SAMN18211015	environmental/other	cd_8_group_5264	cd_4_group_5071	cd_2_group_4502
PDT001082091.1	PDS000027076.755	SAMN18211017	environmental/other	cd_8_group_5264	cd_4_group_5071	cd_2_group_4502
PDT001082118.1	PDS000027076.755	SAMN18211041	environmental/other	cd_8_group_5264	cd_4_group_5071	cd_2_group_4502
PDT001083051.1	PDS000027076.755	SAMN18211060	environmental/other	cd_8_group_5264	cd_4_group_5071	cd_2_group_4502
PDT001093215.1	PDS000027076.755	SAMN20326202	clinical	cd_8_group_5264	cd_4_group_5071	cd_2_group_4502
PDT001130881.1	PDS000027076.755	SAMN20181452	clinical	cd_8_group_5264	cd_4_group_5071	cd_2_group_4502
PDT001130903.1	PDS000027076.755	SAMN20181619	clinical	cd_8_group_5264	cd_4_group_5071	cd_2_group_4502
PDT001130911.1	PDS000027076.755	SAMN20181597	clinical	cd_8_group_5264	cd_4_group_5071	cd_2_group_4502
PDT001130914.1	PDS000027076.755	SAMN20181462	clinical	cd_8_group_5264	cd_4_group_5071	cd_2_group_4502
PDT001130916.1	PDS000027076.755	SAMN20181589	clinical	cd_8_group_5264	cd_4_group_5071	cd_2_group_4502
PDT001130917.1	PDS000027076.755	SAMN20181618	clinical	cd_8_group_5264	cd_4_group_5071	cd_2_group_4502
PDT001130949.1	PDS000027076.755	SAMN20181617	clinical	cd_8_group_5264	cd_4_group_5071	cd_2_group_4502
PDT001137450.1	PDS000027076.755	SAMN20286312	NULL	cd_8_group_5264	cd_4_group_5071	cd_2_group_4502
PDT001137454.1	PDS000027076.755	SAMN20286311	NULL	cd_8_group_5264	cd_4_group_5071	cd_2_group_4502
PDT001195776.1	PDS000027076.755	SAMN23604502	clinical	cd_8_group_5264	cd_4_group_5071	cd_2_group_4502
PDT001207904.1	PDS000027076.755	SAMN23795386	clinical	cd_8_group_5264	cd_4_group_5071	cd_2_group_4502
PDT001232373.1	PDS000027076.755	SAMN24115081	clinical	cd_8_group_5264	cd_4_group_5071	cd_2_group_4502
PDT001232384.1	PDS000027076.755	SAMN24114986	clinical	cd_8_group_5264	cd_4_group_5071	cd_2_group_4502
PDT001232414.1	PDS000027076.755	SAMN24115051	clinical	cd_8_group_5264	cd_4_group_5071	cd_2_group_4502
PDT001232450.1	PDS000027076.755	SAMN24114955	clinical	cd_8_group_5264	cd_4_group_5071	cd_2_group_4502
PDT001232451.1	PDS000027076.755	SAMN24114954	clinical	cd_8_group_5264	cd_4_group_5071	cd_2_group_4502
PDT001232523.1	PDS000027076.755	SAMN24115010	clinical	cd_8_group_5264	cd_4_group_5071	cd_2_group_4502
PDT001283166.1	PDS000027076.755	SAMN26791279	clinical	cd_8_group_5264	cd_4_group_5071	cd_2_group_4502
PDT001335747.1	PDS000027076.755	SAMN29209899	clinical	cd_8_group_5264	cd_4_group_5071	cd_2_group_4502
PDT001342885.1	PDS000027076.755	SAMN29333971	clinical	cd_8_group_5264	cd_4_group_5071	cd_2_group_4502
PDT001359786.1	PDS000027076.755	SAMN29756104	clinical	cd_8_group_5264	cd_4_group_5071	cd_2_group_4502
PDT001377927.1	PDS000027076.755	SAMN30120896	clinical	cd_8_group_5264	cd_4_group_5071	cd_2_group_4502
PDT001662574.1	PDS000027076.755	SAMN33760333	clinical	cd_8_group_5264	cd_4_group_5071	cd_2_group_4502
PDT002011142.1	PDS000027076.755	SAMN38501203	clinical	cd_8_group_5264	cd_4_group_5071	cd_2_group_4502
PDT001394797.1	PDS000027076.755	SAMN30410538	clinical	cd_8_group_5264	cd_4_group_5071	cd_2_group_45944
PDT001398568.1	PDS000027076.755	SAMN30501313	clinical	cd_8_group_5264	cd_4_group_5071	cd_2_group_45944
PDT001414334.1	PDS000027076.755	SAMN30801658	clinical	cd_8_group_5264	cd_4_group_5071	cd_2_group_45944
PDT001495758.1	PDS000027076.755	SAMN31841279	clinical	cd_8_group_5264	cd_4_group_5071	cd_2_group_45944
PDT001966629.1	PDS000027076.755	SAMN38089777	clinical	cd_8_group_5264	cd_4_group_5071	cd_2_group_45944
PDT001407604.1	PDS000027076.755	SAMN30619861	environmental/other	cd_8_group_5264	cd_4_group_5071	cd_2_group_46330
PDT001420265.1	PDS000027076.755	SAMN30901696	environmental/other	cd_8_group_5264	cd_4_group_5071	cd_2_group_46330
PDT001408030.1	PDS000027076.755	SAMN30634358	clinical	cd_8_group_5264	cd_4_group_5071	cd_2_group_46347
PDT001408031.1	PDS000027076.755	SAMN30634357	clinical	cd_8_group_5264	cd_4_group_5071	cd_2_group_46347
PDT000151275.2	PDS000027076.755	SAMN05826225	clinical	cd_8_group_5264	cd_4_group_5071	cd_2_group_6591
PDT000192973.2	PDS000027076.755	SAMN06481532	clinical	cd_8_group_5264	cd_4_group_5071	cd_2_group_6591
PDT000161454.2	PDS000027076.755	SAMN06009835	clinical	cd_8_group_5264	cd_4_group_5071	cd_2_group_6978
PDT000214822.2	PDS000027076.755	SAMN07177382	clinical	cd_8_group_5264	cd_4_group_5071	cd_2_group_6978
PDT000217519.2	PDS000027076.755	SAMN07161038	clinical	cd_8_group_5264	cd_4_group_5071	cd_2_group_6978
PDT000197111.2	PDS000027076.755	SAMN06622184	clinical	cd_8_group_5264	cd_4_group_5071	cd_2_group_8690
PDT000201393.2	PDS000027076.755	SAMN06704556	clinical	cd_8_group_5264	cd_4_group_5071	cd_2_group_8690
PDT000088639.1	PDS000032192.209	SAMEA2336304	NULL	cd_8_group_5265	cd_4_group_5074	cd_2_group_4503
PDT000088653.1	PDS000032192.209	SAMEA2336305	NULL	cd_8_group_5265	cd_4_group_5074	cd_2_group_4503
PDT000088640.1	PDS000032170.1	SAMEA2336299	NULL	cd_8_group_5266	cd_4_group_5075	cd_2_group_4504
PDT000088680.1	PDS000032170.1	SAMEA2336298	NULL	cd_8_group_5266	cd_4_group_5075	cd_2_group_4504
PDT000088652.1	PDS000032192.209	SAMEA1904380	clinical	cd_8_group_5267	-	-
PDT000088671.1	PDS000032192.209	SAMEA1904404	clinical	cd_8_group_5267	cd_4_group_5076	-
PDT001984480.1	PDS000032192.209	SAMN38247566	clinical	cd_8_group_5267	cd_4_group_5076	-
PDT000088711.1	PDS000032137.152	SAMEA2336284	NULL	cd_8_group_5268	cd_4_group_5077	cd_2_group_4506
PDT000088736.1	PDS000032137.152	SAMEA2336282	NULL	cd_8_group_5268	cd_4_group_5077	cd_2_group_4506
PDT000088732.1	PDS000117767.1	SAMEA2336230	clinical	cd_8_group_5269	cd_4_group_5078	cd_2_group_4507
PDT001410874.1	PDS000117767.1	SAMEA11193266	NULL	cd_8_group_5269	cd_4_group_5078	cd_2_group_4507
PDT000002716.3	PDS000099833.3	SAMN02345248	environmental/other	cd_8_group_527	-	-
PDT001542982.1	PDS000099833.3	SAMN13334058	environmental/other	cd_8_group_527	-	-
PDT001488165.1	PDS000029542.2	SAMN31775956	environmental/other	cd_8_group_5270	-	-
PDT000092289.2	PDS000029542.2	SAMN04217156	environmental/other	cd_8_group_5270	cd_4_group_5080	-
PDT000195343.2	PDS000029542.2	SAMN06546648	clinical	cd_8_group_5270	cd_4_group_5080	cd_2_group_8552
PDT000291127.2	PDS000029542.2	SAMN06546647	clinical	cd_8_group_5270	cd_4_group_5080	cd_2_group_8552
PDT000094713.2	PDS000004170.515	SAMN04260530	environmental/other	cd_8_group_5271	-	-
PDT000100913.2	PDS000004170.515	SAMN04376246	environmental/other	cd_8_group_5271	-	-
PDT000107815.2	PDS000004170.515	SAMN04501556	environmental/other	cd_8_group_5271	-	-
PDT000108230.2	PDS000004170.515	SAMN04510435	environmental/other	cd_8_group_5271	-	-
PDT000128778.2	PDS000004170.515	SAMN04942598	environmental/other	cd_8_group_5271	-	-
PDT000135473.2	PDS000004170.515	SAMN05284110	environmental/other	cd_8_group_5271	-	-
PDT000141110.2	PDS000004170.515	SAMN05440589	environmental/other	cd_8_group_5271	-	-
PDT000218572.2	PDS000004170.515	SAMN07237134	environmental/other	cd_8_group_5271	-	-
PDT000222713.2	PDS000004170.515	SAMN07279017	environmental/other	cd_8_group_5271	-	-
PDT000385462.1	PDS000004170.515	SAMN10134588	clinical	cd_8_group_5271	-	-
PDT000690515.1	PDS000004170.515	SAMN14206750	clinical	cd_8_group_5271	-	-
PDT000710889.1	PDS000004170.515	SAMN14415470	clinical	cd_8_group_5271	-	-
PDT000774742.1	PDS000004170.515	SAMN15417985	environmental/other	cd_8_group_5271	-	-
PDT001008745.1	PDS000004170.515	SAMN18793271	environmental/other	cd_8_group_5271	-	-
PDT001182712.1	PDS000004170.515	SAMN23390400	clinical	cd_8_group_5271	-	-
PDT001233264.1	PDS000004170.515	SAMN25376024	clinical	cd_8_group_5271	-	-
PDT001370803.1	PDS000004170.515	SAMN29975840	clinical	cd_8_group_5271	-	-
PDT001836504.1	PDS000004170.515	SAMN36791262	environmental/other	cd_8_group_5271	-	-
PDT000216530.2	PDS000004170.515	SAMN07189924	clinical	cd_8_group_5271	cd_4_group_10774	cd_2_group_9770
PDT000919809.1	PDS000004170.515	SAMN17129546	clinical	cd_8_group_5271	cd_4_group_10774	cd_2_group_9770
PDT000283878.2	PDS000004170.515	SAMN08441974	environmental/other	cd_8_group_5271	cd_4_group_14612	cd_2_group_13150
PDT000283884.2	PDS000004170.515	SAMN08441980	environmental/other	cd_8_group_5271	cd_4_group_14612	cd_2_group_13150
PDT001137455.1	PDS000004170.515	SAMN20286310	NULL	cd_8_group_5271	cd_4_group_19463	-
PDT000372412.1	PDS000004170.515	SAMN09981032	clinical	cd_8_group_5271	cd_4_group_19463	cd_2_group_17867
PDT000553457.1	PDS000004170.515	SAMN12423336	clinical	cd_8_group_5271	cd_4_group_19463	cd_2_group_17867
PDT000990888.1	PDS000004170.515	SAMN18490949	clinical	cd_8_group_5271	cd_4_group_19463	cd_2_group_17867
PDT000391228.1	PDS000004170.515	SAMN10241053	clinical	cd_8_group_5271	cd_4_group_20325	cd_2_group_18721
PDT000412438.1	PDS000004170.515	SAMN10499821	environmental/other	cd_8_group_5271	cd_4_group_20325	cd_2_group_18721
PDT001361393.1	PDS000004170.515	SAMN29770154	environmental/other	cd_8_group_5271	cd_4_group_46674	cd_2_group_44835
PDT001361487.1	PDS000004170.515	SAMN29770151	environmental/other	cd_8_group_5271	cd_4_group_46674	cd_2_group_44835
PDT000092291.2	PDS000004170.515	SAMN04217157	environmental/other	cd_8_group_5271	cd_4_group_5082	-
PDT000268055.2	PDS000004170.515	SAMN08115137	environmental/other	cd_8_group_5271	cd_4_group_5082	-
PDT000121337.2	PDS000004170.515	SAMN04577274	environmental/other	cd_8_group_5271	cd_4_group_5278	-
PDT000121492.2	PDS000004170.515	SAMN04577429	environmental/other	cd_8_group_5271	cd_4_group_5278	-
PDT000266490.2	PDS000004170.515	SAMN08052654	environmental/other	cd_8_group_5271	cd_4_group_5278	cd_2_group_12398
PDT000337632.1	PDS000004170.515	SAMN09501229	clinical	cd_8_group_5271	cd_4_group_5278	cd_2_group_12398
PDT000096733.2	PDS000004170.515	SAMN04325014	environmental/other	cd_8_group_5271	cd_4_group_5278	cd_2_group_4675
PDT000110719.2	PDS000004170.515	SAMN04515879	environmental/other	cd_8_group_5271	cd_4_group_5278	cd_2_group_4675
PDT000265042.2	PDS000004170.515	SAMN08017308	clinical	cd_8_group_5271	cd_4_group_5278	cd_2_group_4675
PDT000376866.1	PDS000004170.515	SAMN10061350	environmental/other	cd_8_group_5271	cd_4_group_5278	cd_2_group_4675
PDT000309956.2	PDS000004170.515	SAMN08368763	environmental/other	cd_8_group_5271	cd_4_group_9028	-
PDT000187238.2	PDS000004170.515	SAMN06270119	environmental/other	cd_8_group_5271	cd_4_group_9028	cd_2_group_8202
PDT000187245.2	PDS000004170.515	SAMN06270120	environmental/other	cd_8_group_5271	cd_4_group_9028	cd_2_group_8202
PDT000282499.2	PDS000004170.515	SAMN08368776	environmental/other	cd_8_group_5271	cd_4_group_9028	cd_2_group_8202
PDT000282578.2	PDS000004170.515	SAMN08368764	environmental/other	cd_8_group_5271	cd_4_group_9028	cd_2_group_8202
PDT000092313.2	PDS000027970.464	SAMN02847727	environmental/other	cd_8_group_5272	cd_4_group_5084	cd_2_group_4510
PDT000092314.2	PDS000027970.464	SAMN02847728	environmental/other	cd_8_group_5272	cd_4_group_5084	cd_2_group_4510
PDT000104804.2	PDS000027970.464	SAMN02847744	environmental/other	cd_8_group_5272	cd_4_group_5084	cd_2_group_4510
PDT000104808.4	PDS000027970.464	SAMN02847725	environmental/other	cd_8_group_5272	cd_4_group_5084	cd_2_group_4510
PDT000104809.4	PDS000027970.464	SAMN02847726	environmental/other	cd_8_group_5272	cd_4_group_5084	cd_2_group_4510
PDT000092316.2	PDS000031720.1	SAMN02847735	environmental/other	cd_8_group_5273	-	-
PDT000102972.2	PDS000031720.1	SAMN02847736	environmental/other	cd_8_group_5273	-	-
PDT000092325.2	PDS000027970.464	SAMN04196548	environmental/other	cd_8_group_5274	-	-
PDT000386329.1	PDS000027970.464	SAMN10140014	clinical	cd_8_group_5274	-	-
PDT000903208.1	PDS000027970.464	SAMEA7101023	NULL	cd_8_group_5274	-	-
PDT000628817.1	PDS000027970.464	SAMN13293485	clinical	cd_8_group_5274	cd_4_group_28304	-
PDT001254191.1	PDS000027970.464	SAMN13073664	clinical	cd_8_group_5274	cd_4_group_28304	-
PDT000092379.3	PDS000030772.5	SAMN03795441	clinical	cd_8_group_5275	cd_4_group_5085	cd_2_group_4511
PDT000092381.2	PDS000030772.5	SAMN03795445	clinical	cd_8_group_5275	cd_4_group_5085	cd_2_group_4511
PDT000092380.2	PDS000004182.24	SAMN03795443	clinical	cd_8_group_5276	cd_4_group_5086	cd_2_group_4512
PDT000092382.2	PDS000004182.24	SAMN03795448	clinical	cd_8_group_5276	cd_4_group_5086	cd_2_group_4512
PDT000331545.1	PDS000004182.24	SAMN09434818	clinical	cd_8_group_5276	cd_4_group_5086	cd_2_group_4512
PDT000140689.2	PDS000030715.2	SAMN03959490	environmental/other	cd_8_group_5277	-	-
PDT000092437.2	PDS000030715.2	SAMN03959472	environmental/other	cd_8_group_5277	cd_4_group_5089	-
PDT000092448.2	PDS000030715.2	SAMN03959483	environmental/other	cd_8_group_5277	cd_4_group_5089	cd_2_group_4516
PDT000093312.2	PDS000030715.2	SAMN03959467	environmental/other	cd_8_group_5277	cd_4_group_5089	cd_2_group_4516
PDT000145156.2	PDS000030715.2	SAMN03959511	environmental/other	cd_8_group_5277	cd_4_group_5089	cd_2_group_4516
PDT000092452.2	PDS000030715.2	SAMN03959487	environmental/other	cd_8_group_5277	cd_4_group_5089	cd_2_group_4517
PDT000140693.2	PDS000030715.2	SAMN03959494	environmental/other	cd_8_group_5277	cd_4_group_5089	cd_2_group_4517
PDT000142555.2	PDS000030715.2	SAMN03959505	environmental/other	cd_8_group_5277	cd_4_group_5089	cd_2_group_4517
PDT000142557.2	PDS000030715.2	SAMN03959508	environmental/other	cd_8_group_5277	cd_4_group_5089	cd_2_group_4517
PDT000092449.2	PDS000030713.1	SAMN03959484	environmental/other	cd_8_group_5278	-	-
PDT000142548.2	PDS000030713.1	SAMN03959498	environmental/other	cd_8_group_5278	cd_4_group_5090	-
PDT000092442.2	PDS000030713.1	SAMN03959477	environmental/other	cd_8_group_5278	cd_4_group_5090	cd_2_group_4515
PDT000092451.2	PDS000030713.1	SAMN03959486	environmental/other	cd_8_group_5278	cd_4_group_5090	cd_2_group_4515
PDT000092444.2	PDS000030712.1	SAMN03959479	environmental/other	cd_8_group_5279	cd_4_group_5091	-
PDT000092445.2	PDS000030712.1	SAMN03959480	environmental/other	cd_8_group_5279	cd_4_group_5091	-
PDT000002725.3	PDS000032222.6	SAMN01902396	environmental/other	cd_8_group_528	cd_4_group_474	cd_2_group_407
PDT000029724.3	PDS000032222.6	SAMN02403417	environmental/other	cd_8_group_528	cd_4_group_474	cd_2_group_407
PDT000031073.2	PDS000032222.6	SAMEA2054259	clinical	cd_8_group_528	cd_4_group_474	cd_2_group_407
PDT000032606.3	PDS000032222.6	SAMN02698257	environmental/other	cd_8_group_528	cd_4_group_474	cd_2_group_407
PDT000044058.2	PDS000032222.6	SAMN02839477	environmental/other	cd_8_group_528	cd_4_group_474	cd_2_group_407
PDT000044059.2	PDS000032222.6	SAMN02839478	environmental/other	cd_8_group_528	cd_4_group_474	cd_2_group_407
PDT000087113.2	PDS000032222.6	SAMN04158512	environmental/other	cd_8_group_528	cd_4_group_474	cd_2_group_407
PDT000087114.2	PDS000032222.6	SAMN04158510	environmental/other	cd_8_group_528	cd_4_group_474	cd_2_group_407
PDT000087115.2	PDS000032222.6	SAMN04158511	environmental/other	cd_8_group_528	cd_4_group_474	cd_2_group_407
PDT000360119.1	PDS000032222.6	SAMN09784670	environmental/other	cd_8_group_528	cd_4_group_474	cd_2_group_407
PDT000360216.1	PDS000032222.6	SAMN09785187	clinical	cd_8_group_528	cd_4_group_474	cd_2_group_407
PDT001065205.1	PDS000032222.6	SAMN19640615	clinical	cd_8_group_528	cd_4_group_474	cd_2_group_407
PDT001412264.1	PDS000032222.6	SAMN29253046	environmental/other	cd_8_group_528	cd_4_group_474	cd_2_group_407
PDT001412265.1	PDS000032222.6	SAMN29253045	environmental/other	cd_8_group_528	cd_4_group_474	cd_2_group_407
PDT000092450.2	PDS000030711.1	SAMN03959485	environmental/other	cd_8_group_5280	cd_4_group_5092	-
PDT000140688.2	PDS000030711.1	SAMN03959489	environmental/other	cd_8_group_5280	cd_4_group_5092	-
PDT000092964.2	PDS000029614.174	SAMN03702166	environmental/other	cd_8_group_5281	-	-
PDT000092967.2	PDS000029614.174	SAMN03702169	environmental/other	cd_8_group_5281	-	-
PDT000185811.2	PDS000029614.174	SAMN06110605	environmental/other	cd_8_group_5281	-	-
PDT000092916.2	PDS000029614.174	SAMN03702187	environmental/other	cd_8_group_5281	cd_4_group_5094	-
PDT000092955.2	PDS000029614.174	SAMN03702157	environmental/other	cd_8_group_5281	cd_4_group_5094	-
PDT000093210.3	PDS000029614.174	SAMN03787654	environmental/other	cd_8_group_5281	cd_4_group_5094	-
PDT000319422.1	PDS000029614.174	SAMN09260759	clinical	cd_8_group_5281	cd_4_group_5094	-
PDT000092910.2	PDS000029614.174	SAMN03702181	environmental/other	cd_8_group_5281	cd_4_group_5094	cd_2_group_4520
PDT000092915.2	PDS000029614.174	SAMN03702186	environmental/other	cd_8_group_5281	cd_4_group_5094	cd_2_group_4520
PDT000092917.2	PDS000029614.174	SAMN03702188	environmental/other	cd_8_group_5281	cd_4_group_5094	cd_2_group_4520
PDT000092920.2	PDS000029614.174	SAMN03702191	environmental/other	cd_8_group_5281	cd_4_group_5094	cd_2_group_4520
PDT000092968.2	PDS000029614.174	SAMN03702170	environmental/other	cd_8_group_5281	cd_4_group_5094	cd_2_group_4520
PDT000092972.2	PDS000029614.174	SAMN03702174	environmental/other	cd_8_group_5281	cd_4_group_5094	cd_2_group_4520
PDT000092973.2	PDS000029614.174	SAMN03702175	environmental/other	cd_8_group_5281	cd_4_group_5094	cd_2_group_4520
PDT000092977.2	PDS000029614.174	SAMN03702179	environmental/other	cd_8_group_5281	cd_4_group_5094	cd_2_group_4520
PDT000093000.2	PDS000029614.174	SAMN03702154	environmental/other	cd_8_group_5281	cd_4_group_5094	cd_2_group_4520
PDT000093001.2	PDS000029614.174	SAMN03702155	environmental/other	cd_8_group_5281	cd_4_group_5094	cd_2_group_4520
PDT000092959.2	PDS000029614.174	SAMN03702161	environmental/other	cd_8_group_5281	cd_4_group_5106	-
PDT000092960.2	PDS000029614.174	SAMN03702162	environmental/other	cd_8_group_5281	cd_4_group_5106	-
PDT000092956.2	PDS000030808.3	SAMN03702158	environmental/other	cd_8_group_5282	cd_4_group_5095	-
PDT000092958.2	PDS000030808.3	SAMN03702160	environmental/other	cd_8_group_5282	cd_4_group_5095	-
PDT000092970.2	PDS000030808.3	SAMN03702172	environmental/other	cd_8_group_5282	cd_4_group_5095	-
PDT000092911.2	PDS000030808.3	SAMN03702182	environmental/other	cd_8_group_5282	cd_4_group_5095	cd_2_group_4521
PDT000092912.2	PDS000030808.3	SAMN03702183	environmental/other	cd_8_group_5282	cd_4_group_5095	cd_2_group_4521
PDT000092914.2	PDS000030808.3	SAMN03702185	environmental/other	cd_8_group_5282	cd_4_group_5095	cd_2_group_4521
PDT000092919.2	PDS000030808.3	SAMN03702190	environmental/other	cd_8_group_5282	cd_4_group_5095	cd_2_group_4521
PDT000092921.2	PDS000030808.3	SAMN03702192	environmental/other	cd_8_group_5282	cd_4_group_5095	cd_2_group_4521
PDT000092922.2	PDS000030808.3	SAMN03702193	environmental/other	cd_8_group_5282	cd_4_group_5095	cd_2_group_4521
PDT000092962.2	PDS000030808.3	SAMN03702164	environmental/other	cd_8_group_5282	cd_4_group_5095	cd_2_group_4521
PDT000092965.2	PDS000030808.3	SAMN03702167	environmental/other	cd_8_group_5282	cd_4_group_5095	cd_2_group_4521
PDT000092966.2	PDS000030808.3	SAMN03702168	environmental/other	cd_8_group_5282	cd_4_group_5095	cd_2_group_4521
PDT000092969.2	PDS000030808.3	SAMN03702171	environmental/other	cd_8_group_5282	cd_4_group_5095	cd_2_group_4521
PDT000092971.2	PDS000030808.3	SAMN03702173	environmental/other	cd_8_group_5282	cd_4_group_5095	cd_2_group_4521
PDT000092974.2	PDS000030808.3	SAMN03702176	environmental/other	cd_8_group_5282	cd_4_group_5095	cd_2_group_4521
PDT000092975.2	PDS000030808.3	SAMN03702177	environmental/other	cd_8_group_5282	cd_4_group_5095	cd_2_group_4521
PDT000092978.2	PDS000030808.3	SAMN03702180	environmental/other	cd_8_group_5282	cd_4_group_5095	cd_2_group_4521
PDT000092999.2	PDS000030808.3	SAMN03702153	environmental/other	cd_8_group_5282	cd_4_group_5095	cd_2_group_4521
PDT000093002.2	PDS000030808.3	SAMN03702156	environmental/other	cd_8_group_5282	cd_4_group_5095	cd_2_group_4521
PDT000092918.2	PDS000030807.1	SAMN03702189	environmental/other	cd_8_group_5283	cd_4_group_5096	-
PDT000092963.2	PDS000030807.1	SAMN03702165	environmental/other	cd_8_group_5283	cd_4_group_5096	-
PDT000092923.2	PDS000030805.1	SAMN03702194	environmental/other	cd_8_group_5284	cd_4_group_5097	cd_2_group_4522
PDT000092924.2	PDS000030805.1	SAMN03702195	environmental/other	cd_8_group_5284	cd_4_group_5097	cd_2_group_4522
PDT000176605.2	PDS000013860.52	SAMN06114181	environmental/other	cd_8_group_5285	-	-
PDT000279277.2	PDS000013860.52	SAMN08294333	environmental/other	cd_8_group_5285	-	-
PDT000092928.2	PDS000013860.52	SAMN03702199	environmental/other	cd_8_group_5285	cd_4_group_5098	-
PDT000092929.2	PDS000013860.52	SAMN03702200	environmental/other	cd_8_group_5285	cd_4_group_5098	-
PDT000092926.2	PDS000013860.52	SAMN03702197	environmental/other	cd_8_group_5285	cd_4_group_5098	cd_2_group_4523
PDT000092927.2	PDS000013860.52	SAMN03702198	environmental/other	cd_8_group_5285	cd_4_group_5098	cd_2_group_4523
PDT000279441.2	PDS000013860.52	SAMN08294354	environmental/other	cd_8_group_5285	cd_4_group_5098	cd_2_group_4523
PDT000257692.2	PDS000004424.41	SAMN07774608	environmental/other	cd_8_group_5286	cd_4_group_12766	-
PDT000252919.2	PDS000004424.41	SAMN07792008	environmental/other	cd_8_group_5286	cd_4_group_12766	cd_2_group_11532
PDT000253017.2	PDS000004424.41	SAMN07774630	environmental/other	cd_8_group_5286	cd_4_group_12766	cd_2_group_11532
PDT000253064.2	PDS000004424.41	SAMN07774635	environmental/other	cd_8_group_5286	cd_4_group_12766	cd_2_group_11532
PDT000092930.2	PDS000004424.41	SAMN03702201	environmental/other	cd_8_group_5286	cd_4_group_5099	-
PDT000660005.1	PDS000004424.41	SAMN13830267	clinical	cd_8_group_5286	cd_4_group_5099	-
PDT000093188.3	PDS000001282.14	SAMN03702206	environmental/other	cd_8_group_5287	-	-
PDT000092932.2	PDS000001282.14	SAMN03702203	environmental/other	cd_8_group_5287	cd_4_group_5101	cd_2_group_4524
PDT000092933.2	PDS000001282.14	SAMN03702204	environmental/other	cd_8_group_5287	cd_4_group_5101	cd_2_group_4524
PDT000093187.3	PDS000001282.14	SAMN03702205	environmental/other	cd_8_group_5287	cd_4_group_5101	cd_2_group_4524
PDT000093189.3	PDS000001282.14	SAMN03702207	environmental/other	cd_8_group_5287	cd_4_group_5101	cd_2_group_4524
PDT000093190.3	PDS000001282.14	SAMN03702209	environmental/other	cd_8_group_5287	cd_4_group_5101	cd_2_group_4524
PDT000093191.3	PDS000001282.14	SAMN03702210	environmental/other	cd_8_group_5287	cd_4_group_5101	cd_2_group_4524
PDT000093192.3	PDS000001282.14	SAMN03702211	environmental/other	cd_8_group_5287	cd_4_group_5101	cd_2_group_4524
PDT000093193.3	PDS000001282.14	SAMN03702212	environmental/other	cd_8_group_5287	cd_4_group_5101	cd_2_group_4524
PDT000093194.3	PDS000001282.14	SAMN03702213	environmental/other	cd_8_group_5287	cd_4_group_5101	cd_2_group_4524
PDT000093195.3	PDS000001282.14	SAMN03702214	environmental/other	cd_8_group_5287	cd_4_group_5101	cd_2_group_4524
PDT000093196.3	PDS000001282.14	SAMN03702215	environmental/other	cd_8_group_5287	cd_4_group_5101	cd_2_group_4524
PDT000093197.3	PDS000001282.14	SAMN03702216	environmental/other	cd_8_group_5287	cd_4_group_5101	cd_2_group_4524
PDT000093198.3	PDS000001282.14	SAMN03702217	environmental/other	cd_8_group_5287	cd_4_group_5101	cd_2_group_4524
PDT000093199.3	PDS000001282.14	SAMN03702218	environmental/other	cd_8_group_5287	cd_4_group_5101	cd_2_group_4524
PDT000093201.3	PDS000001282.14	SAMN03702220	environmental/other	cd_8_group_5287	cd_4_group_5101	cd_2_group_4524
PDT000113749.2	PDS000078903.1	SAMN04218176	environmental/other	cd_8_group_5288	-	-
PDT000092951.3	PDS000078903.1	SAMN03938857	environmental/other	cd_8_group_5288	cd_4_group_5103	cd_2_group_4525
PDT000092952.3	PDS000078903.1	SAMN03938858	environmental/other	cd_8_group_5288	cd_4_group_5103	cd_2_group_4525
PDT000092957.2	PDS000001983.13	SAMN03702159	environmental/other	cd_8_group_5289	cd_4_group_5105	-
PDT000092976.2	PDS000001983.13	SAMN03702178	environmental/other	cd_8_group_5289	cd_4_group_5105	-
PDT000002728.3	PDS000028586.13	SAMN02345164	environmental/other	cd_8_group_529	-	-
PDT000588155.1	PDS000028586.13	SAMN12776544	environmental/other	cd_8_group_529	-	-
PDT000588157.1	PDS000028586.13	SAMN12776542	environmental/other	cd_8_group_529	-	-
PDT000092979.2	PDS000026575.198	SAMN03702133	environmental/other	cd_8_group_5290	cd_4_group_5107	cd_2_group_4527
PDT000093036.2	PDS000026575.198	SAMN03702129	environmental/other	cd_8_group_5290	cd_4_group_5107	cd_2_group_4527
PDT000092982.2	PDS000026575.198	SAMN03702136	environmental/other	cd_8_group_5291	-	-
PDT000092981.2	PDS000026575.198	SAMN03702135	environmental/other	cd_8_group_5291	cd_4_group_5108	-
PDT000092984.2	PDS000026575.198	SAMN03702138	environmental/other	cd_8_group_5291	cd_4_group_5108	-
PDT000092983.2	PDS000026575.198	SAMN03702137	environmental/other	cd_8_group_5291	cd_4_group_5108	cd_2_group_4528
PDT000093038.2	PDS000026575.198	SAMN03702131	environmental/other	cd_8_group_5291	cd_4_group_5108	cd_2_group_4528
PDT000092985.2	PDS000027237.293	SAMN03702139	environmental/other	cd_8_group_5292	-	-
PDT000176629.2	PDS000027237.293	SAMN06114197	environmental/other	cd_8_group_5292	-	-
PDT000092991.2	PDS000030404.2	SAMN03702145	environmental/other	cd_8_group_5293	-	-
PDT000092992.2	PDS000030404.2	SAMN03702146	environmental/other	cd_8_group_5293	-	-
PDT000092993.2	PDS000030811.1	SAMN03702147	environmental/other	cd_8_group_5294	-	-
PDT000092997.2	PDS000030811.1	SAMN03702151	environmental/other	cd_8_group_5294	-	-
PDT000253089.2	PDS000030811.1	SAMN07774636	environmental/other	cd_8_group_5294	-	-
PDT000176608.2	PDS000077138.11	SAMN06114186	environmental/other	cd_8_group_5295	-	-
PDT000176656.2	PDS000077138.11	SAMN06114204	environmental/other	cd_8_group_5295	-	-
PDT000205920.2	PDS000077138.11	SAMN06827106	clinical	cd_8_group_5295	-	-
PDT000420613.1	PDS000077138.11	SAMN10611857	clinical	cd_8_group_5295	-	-
PDT000586349.1	PDS000077138.11	SAMN12748026	clinical	cd_8_group_5295	-	-
PDT000864076.1	PDS000077138.11	SAMN16490927	clinical	cd_8_group_5295	-	-
PDT000093017.2	PDS000077138.11	SAMN03702109	environmental/other	cd_8_group_5295	cd_4_group_5109	-
PDT000176600.2	PDS000077138.11	SAMN06114183	environmental/other	cd_8_group_5295	cd_4_group_5109	-
PDT000580118.1	PDS000077138.11	SAMN12692491	clinical	cd_8_group_5295	cd_4_group_5109	-
PDT000197080.2	PDS000077138.11	SAMN06627387	clinical	cd_8_group_5295	cd_4_group_9545	-
PDT000858786.1	PDS000077138.11	SAMN16398994	environmental/other	cd_8_group_5295	cd_4_group_9545	cd_2_group_32432
PDT000858801.1	PDS000077138.11	SAMN16399009	environmental/other	cd_8_group_5295	cd_4_group_9545	cd_2_group_32432
PDT000093025.2	PDS000030812.3	SAMN03702118	environmental/other	cd_8_group_5296	cd_4_group_5111	cd_2_group_4531
PDT001048462.1	PDS000030812.3	SAMN03285117	environmental/other	cd_8_group_5296	cd_4_group_5111	cd_2_group_4531
PDT000093034.2	PDS000031384.3	SAMN03702127	environmental/other	cd_8_group_5297	cd_4_group_5112	-
PDT000093035.2	PDS000031384.3	SAMN03702128	environmental/other	cd_8_group_5297	cd_4_group_5112	cd_2_group_4532
PDT001064495.1	PDS000031384.3	SAMN03285119	environmental/other	cd_8_group_5297	cd_4_group_5112	cd_2_group_4532
PDT001134756.1	PDS000031384.3	SAMN08412522	clinical	cd_8_group_5297	cd_4_group_5112	cd_2_group_4532
PDT000093037.2	PDS000028427.4	SAMN03702130	environmental/other	cd_8_group_5298	-	-
PDT000294887.2	PDS000028427.4	SAMN08640384	environmental/other	cd_8_group_5298	-	-
PDT000093039.2	PDS000026970.894	SAMN03702085	environmental/other	cd_8_group_5299	-	-
PDT001412790.1	PDS000026970.894	SAMN30751467	clinical	cd_8_group_5299	-	-
PDT001429238.1	PDS000026970.894	SAMN30975326	clinical	cd_8_group_5299	-	-
PDT001869847.1	PDS000026970.894	SAMN37214247	clinical	cd_8_group_5299	-	-
PDT000000361.2	PDS000027353.1	SAMN01924589	environmental/other	cd_8_group_53	cd_4_group_41	cd_2_group_36
PDT000000367.2	PDS000027353.1	SAMN01924596	environmental/other	cd_8_group_53	cd_4_group_41	cd_2_group_36
PDT000000368.2	PDS000027353.1	SAMN01924597	environmental/other	cd_8_group_53	cd_4_group_41	cd_2_group_36
PDT000019056.2	PDS000001767.7	SAMN01823718	environmental/other	cd_8_group_530	cd_4_group_475	-
PDT000319768.1	PDS000001767.7	SAMN09267244	environmental/other	cd_8_group_530	cd_4_group_475	-
PDT000002736.4	PDS000001767.7	SAMN02345236	environmental/other	cd_8_group_530	cd_4_group_475	cd_2_group_408
PDT000190154.2	PDS000001767.7	SAMN02844844	environmental/other	cd_8_group_530	cd_4_group_475	cd_2_group_408
PDT000616356.5	PDS000001767.7	SAMN13086544	environmental/other	cd_8_group_530	cd_4_group_475	cd_2_group_408
PDT000093050.2	PDS000030589.1	SAMN03702096	environmental/other	cd_8_group_5300	-	-
PDT000100200.2	PDS000030589.1	SAMN04296107	environmental/other	cd_8_group_5300	-	-
PDT000093051.2	PDS000031312.1	SAMN03702097	environmental/other	cd_8_group_5301	-	-
PDT000100186.2	PDS000031312.1	SAMN04296109	environmental/other	cd_8_group_5301	-	-
PDT000100194.2	PDS000031312.1	SAMN04296108	environmental/other	cd_8_group_5301	-	-
PDT000642654.1	PDS000027890.3	SAMN13517047	environmental/other	cd_8_group_5302	cd_4_group_28669	-
PDT001074531.1	PDS000027890.3	SAMN19798237	environmental/other	cd_8_group_5302	cd_4_group_28669	cd_2_group_37197
PDT001074614.1	PDS000027890.3	SAMN19798239	environmental/other	cd_8_group_5302	cd_4_group_28669	cd_2_group_37197
PDT000093055.2	PDS000027890.3	SAMN03702101	environmental/other	cd_8_group_5302	cd_4_group_5113	-
PDT000247569.2	PDS000027890.3	SAMN07738594	environmental/other	cd_8_group_5302	cd_4_group_5113	-
PDT000093056.2	PDS000030815.1	SAMN03702102	environmental/other	cd_8_group_5303	cd_4_group_5114	cd_2_group_4533
PDT000093058.2	PDS000030815.1	SAMN03702105	environmental/other	cd_8_group_5303	cd_4_group_5114	cd_2_group_4533
PDT000093057.2	PDS000001296.63	SAMN03702103	environmental/other	cd_8_group_5304	cd_4_group_5115	cd_2_group_4534
PDT000093059.2	PDS000001296.63	SAMN03702106	environmental/other	cd_8_group_5304	cd_4_group_5115	cd_2_group_4534
PDT000093060.2	PDS000001296.63	SAMN03702107	environmental/other	cd_8_group_5304	cd_4_group_5115	cd_2_group_4534
PDT000093061.2	PDS000001296.63	SAMN03702108	environmental/other	cd_8_group_5304	cd_4_group_5115	cd_2_group_4534
PDT000093073.2	PDS000032319.6	SAMN03702072	environmental/other	cd_8_group_5305	cd_4_group_5116	-
PDT000098645.2	PDS000032319.6	SAMN04296062	environmental/other	cd_8_group_5305	cd_4_group_5116	-
PDT000093066.2	PDS000032319.6	SAMN03702065	environmental/other	cd_8_group_5305	cd_4_group_5116	cd_2_group_4535
PDT000100197.2	PDS000032319.6	SAMN04296094	environmental/other	cd_8_group_5305	cd_4_group_5116	cd_2_group_4535
PDT000098644.2	PDS000030599.1	SAMN04296052	environmental/other	cd_8_group_5306	-	-
PDT000098647.2	PDS000030599.1	SAMN04296055	environmental/other	cd_8_group_5306	-	-
PDT000098653.2	PDS000030599.1	SAMN04296054	environmental/other	cd_8_group_5306	-	-
PDT000098658.2	PDS000030599.1	SAMN04296053	environmental/other	cd_8_group_5306	-	-
PDT000093068.2	PDS000030599.1	SAMN03702067	environmental/other	cd_8_group_5306	cd_4_group_5118	cd_2_group_4537
PDT000098648.2	PDS000030599.1	SAMN04296058	environmental/other	cd_8_group_5306	cd_4_group_5118	cd_2_group_4537
PDT000098660.2	PDS000030599.1	SAMN04296063	environmental/other	cd_8_group_5306	cd_4_group_5118	cd_2_group_4537
PDT000093070.2	PDS000030611.1	SAMN03702069	environmental/other	cd_8_group_5307	cd_4_group_5119	-
PDT000098677.2	PDS000030611.1	SAMN04296087	environmental/other	cd_8_group_5307	cd_4_group_5119	-
PDT000098680.2	PDS000030611.1	SAMN04296090	environmental/other	cd_8_group_5307	cd_4_group_5119	-
PDT000093069.2	PDS000030611.1	SAMN03702068	environmental/other	cd_8_group_5307	cd_4_group_5119	cd_2_group_4538
PDT000095588.2	PDS000030611.1	SAMN04296003	environmental/other	cd_8_group_5307	cd_4_group_5119	cd_2_group_4538
PDT000096746.2	PDS000030611.1	SAMN04296006	environmental/other	cd_8_group_5307	cd_4_group_5119	cd_2_group_4538
PDT000096748.2	PDS000030611.1	SAMN04296007	environmental/other	cd_8_group_5307	cd_4_group_5119	cd_2_group_4538
PDT000098616.2	PDS000030611.1	SAMN04296004	environmental/other	cd_8_group_5307	cd_4_group_5119	cd_2_group_4538
PDT000098672.2	PDS000030611.1	SAMN04296088	environmental/other	cd_8_group_5307	cd_4_group_5119	cd_2_group_4538
PDT000105619.2	PDS000030611.1	SAMN03577165	environmental/other	cd_8_group_5307	cd_4_group_5119	cd_2_group_4538
PDT000108315.2	PDS000030817.1	SAMN04296011	environmental/other	cd_8_group_5308	-	-
PDT000093071.2	PDS000030817.1	SAMN03702070	environmental/other	cd_8_group_5308	cd_4_group_5120	cd_2_group_4539
PDT000093072.2	PDS000030817.1	SAMN03702071	environmental/other	cd_8_group_5308	cd_4_group_5120	cd_2_group_4539
PDT000100181.2	PDS000030817.1	SAMN04296093	environmental/other	cd_8_group_5308	cd_4_group_5120	cd_2_group_4539
PDT000100196.2	PDS000030817.1	SAMN04296091	environmental/other	cd_8_group_5308	cd_4_group_5120	cd_2_group_4539
PDT000093081.2	PDS000030591.2	SAMN03702080	environmental/other	cd_8_group_5309	-	-
PDT000093074.2	PDS000030591.2	SAMN03702073	environmental/other	cd_8_group_5309	cd_4_group_5121	cd_2_group_4540
PDT000100185.2	PDS000030591.2	SAMN04296099	environmental/other	cd_8_group_5309	cd_4_group_5121	cd_2_group_4540
PDT000002773.5	PDS000002541.9	SAMN02345505	environmental/other	cd_8_group_531	cd_4_group_476	cd_2_group_409
PDT000087538.2	PDS000002541.9	SAMN02709347	environmental/other	cd_8_group_531	cd_4_group_476	cd_2_group_409
PDT000093079.2	PDS000030590.1	SAMN03702078	environmental/other	cd_8_group_5310	cd_4_group_5124	cd_2_group_4543
PDT000100192.2	PDS000030590.1	SAMN04296098	environmental/other	cd_8_group_5310	cd_4_group_5124	cd_2_group_4543
PDT000093082.2	PDS000158179.42	SAMN03702081	environmental/other	cd_8_group_5311	cd_4_group_5125	cd_2_group_4544
PDT000093084.2	PDS000158179.42	SAMN03702083	environmental/other	cd_8_group_5311	cd_4_group_5125	cd_2_group_4544
PDT000100183.2	PDS000158179.42	SAMN04296103	environmental/other	cd_8_group_5311	cd_4_group_5125	cd_2_group_4544
PDT000098610.2	PDS000030590.1	SAMN04296032	environmental/other	cd_8_group_5312	-	-
PDT000093083.2	PDS000030590.1	SAMN03702082	environmental/other	cd_8_group_5312	cd_4_group_5126	-
PDT000100188.2	PDS000030590.1	SAMN04296102	environmental/other	cd_8_group_5312	cd_4_group_5126	cd_2_group_4828
PDT000100193.2	PDS000030590.1	SAMN04296101	environmental/other	cd_8_group_5312	cd_4_group_5126	cd_2_group_4828
PDT000100198.2	PDS000031339.2	SAMN04296104	environmental/other	cd_8_group_5313	cd_4_group_5127	-
PDT000093085.2	PDS000031339.2	SAMN03702084	environmental/other	cd_8_group_5313	cd_4_group_5127	cd_2_group_4545
PDT000100191.2	PDS000031339.2	SAMN04296105	environmental/other	cd_8_group_5313	cd_4_group_5127	cd_2_group_4545
PDT000093095.2	PDS000031307.4	SAMN03702046	environmental/other	cd_8_group_5314	cd_4_group_5128	cd_2_group_4546
PDT001064534.1	PDS000031307.4	SAMN03464114	environmental/other	cd_8_group_5314	cd_4_group_5128	cd_2_group_4546
PDT000093104.2	PDS000030819.1	SAMN03702055	environmental/other	cd_8_group_5315	-	-
PDT000093105.2	PDS000030819.1	SAMN03702056	environmental/other	cd_8_group_5315	-	-
PDT000093113.2	PDS000032634.234	SAMN03702030	environmental/other	cd_8_group_5316	cd_4_group_5129	cd_2_group_4547
PDT000093114.2	PDS000032634.234	SAMN03702031	environmental/other	cd_8_group_5316	cd_4_group_5129	cd_2_group_4547
PDT000093115.2	PDS000029932.1	SAMN03702032	environmental/other	cd_8_group_5317	cd_4_group_5130	cd_2_group_4548
PDT000185833.2	PDS000029932.1	SAMN06110589	environmental/other	cd_8_group_5317	cd_4_group_5130	cd_2_group_4548
PDT000093116.2	PDS000029933.1	SAMN03702033	environmental/other	cd_8_group_5318	-	-
PDT000185827.2	PDS000029933.1	SAMN06110588	environmental/other	cd_8_group_5318	-	-
PDT000093117.2	PDS000030823.1	SAMN03702034	environmental/other	cd_8_group_5319	cd_4_group_5131	-
PDT000093118.2	PDS000030823.1	SAMN03702035	environmental/other	cd_8_group_5319	cd_4_group_5131	-
PDT000002774.3	PDS000031863.1	SAMN02345509	environmental/other	cd_8_group_532	-	-
PDT000049553.3	PDS000031863.1	SAMN02846555	environmental/other	cd_8_group_532	-	-
PDT000093161.2	PDS000046517.18	SAMN04221437	environmental/other	cd_8_group_5320	-	-
PDT000234703.2	PDS000046517.18	SAMN07522834	clinical	cd_8_group_5320	-	-
PDT001163598.1	PDS000046517.18	SAMN22608685	clinical	cd_8_group_5320	-	-
PDT001482911.1	PDS000046517.18	SAMN31672456	clinical	cd_8_group_5320	-	-
PDT000265636.2	PDS000046517.18	SAMN08028460	clinical	cd_8_group_5320	cd_4_group_13652	-
PDT001148707.1	PDS000046517.18	SAMN22214486	clinical	cd_8_group_5320	cd_4_group_13652	-
PDT001170131.1	PDS000046517.18	SAMN22930266	clinical	cd_8_group_5320	cd_4_group_13652	-
PDT001424631.1	PDS000046517.18	SAMN30925721	clinical	cd_8_group_5320	cd_4_group_13652	-
PDT001464683.1	PDS000046517.18	SAMN31427400	clinical	cd_8_group_5320	cd_4_group_13652	-
PDT000584448.1	PDS000046517.18	SAMN12726107	clinical	cd_8_group_5320	cd_4_group_26617	cd_2_group_24785
PDT000588868.1	PDS000046517.18	SAMN12784296	clinical	cd_8_group_5320	cd_4_group_26617	cd_2_group_24785
PDT000593629.1	PDS000046517.18	SAMN12832958	clinical	cd_8_group_5320	cd_4_group_26617	cd_2_group_24785
PDT000593639.1	PDS000046517.18	SAMN12832947	clinical	cd_8_group_5320	cd_4_group_26617	cd_2_group_24785
PDT000598091.1	PDS000046517.18	SAMN12879921	clinical	cd_8_group_5320	cd_4_group_26617	cd_2_group_24785
PDT000616500.1	PDS000046517.18	SAMN13087256	clinical	cd_8_group_5320	cd_4_group_26617	cd_2_group_24785
PDT000616505.1	PDS000046517.18	SAMN13087247	clinical	cd_8_group_5320	cd_4_group_26617	cd_2_group_24785
PDT001425351.1	PDS000046517.18	SAMN30927987	clinical	cd_8_group_5320	cd_4_group_48498	cd_2_group_46784
PDT001435040.1	PDS000046517.18	SAMN31037100	clinical	cd_8_group_5320	cd_4_group_48498	cd_2_group_46784
PDT001436427.1	PDS000030643.5	SAMN31076816	clinical	cd_8_group_5321	cd_4_group_41577	-
PDT001142982.1	PDS000030643.5	SAMN21899839	clinical	cd_8_group_5321	cd_4_group_41577	cd_2_group_39576
PDT001202405.1	PDS000030643.5	SAMN24009497	clinical	cd_8_group_5321	cd_4_group_41577	cd_2_group_39576
PDT000093165.2	PDS000030643.5	SAMN04221441	environmental/other	cd_8_group_5321	cd_4_group_5132	cd_2_group_4549
PDT000093166.2	PDS000030643.5	SAMN04221442	environmental/other	cd_8_group_5321	cd_4_group_5132	cd_2_group_4549
PDT000093168.2	PDS000030643.5	SAMN04221443	environmental/other	cd_8_group_5321	cd_4_group_5132	cd_2_group_4549
PDT000093909.2	PDS000029036.3	SAMN03787686	environmental/other	cd_8_group_5322	cd_4_group_5133	-
PDT000179173.3	PDS000029036.3	SAMN06235034	clinical	cd_8_group_5322	cd_4_group_5133	-
PDT000093204.3	PDS000029036.3	SAMN03702223	environmental/other	cd_8_group_5322	cd_4_group_5133	cd_2_group_4550
PDT000093906.2	PDS000029036.3	SAMN03787682	environmental/other	cd_8_group_5322	cd_4_group_5133	cd_2_group_4550
PDT000093910.2	PDS000029036.3	SAMN03787688	environmental/other	cd_8_group_5322	cd_4_group_5133	cd_2_group_4550
PDT000093914.2	PDS000029036.3	SAMN03787694	environmental/other	cd_8_group_5322	cd_4_group_5133	cd_2_group_4550
PDT000206337.2	PDS000029036.3	SAMN06460049	clinical	cd_8_group_5322	cd_4_group_5133	cd_2_group_4550
PDT000220827.2	PDS000029036.3	SAMN07277032	clinical	cd_8_group_5322	cd_4_group_5133	cd_2_group_4550
PDT001134552.1	PDS000029036.3	SAMN08412470	clinical	cd_8_group_5322	cd_4_group_5133	cd_2_group_4550
PDT001134635.1	PDS000029036.3	SAMN08412503	clinical	cd_8_group_5322	cd_4_group_5133	cd_2_group_4550
PDT001134636.1	PDS000029036.3	SAMN08412504	clinical	cd_8_group_5322	cd_4_group_5133	cd_2_group_4550
PDT000093205.3	PDS000030804.1	SAMN03702224	environmental/other	cd_8_group_5323	-	-
PDT000093206.3	PDS000030804.1	SAMN03787650	environmental/other	cd_8_group_5323	-	-
PDT000093211.3	PDS000030361.23	SAMN03787655	environmental/other	cd_8_group_5324	-	-
PDT000093212.3	PDS000030361.23	SAMN03787656	environmental/other	cd_8_group_5324	cd_4_group_5134	-
PDT000186871.2	PDS000030361.23	SAMN06175381	environmental/other	cd_8_group_5324	cd_4_group_5134	-
PDT000644039.1	PDS000030361.23	SAMN13547622	clinical	cd_8_group_5324	cd_4_group_5134	-
PDT000093213.3	PDS000030361.23	SAMN03787658	environmental/other	cd_8_group_5324	cd_4_group_5134	cd_2_group_4551
PDT000093214.3	PDS000030361.23	SAMN03787659	environmental/other	cd_8_group_5324	cd_4_group_5134	cd_2_group_4551
PDT000161827.2	PDS000030361.23	SAMN04590222	environmental/other	cd_8_group_5324	cd_4_group_7748	cd_2_group_6989
PDT000161831.2	PDS000030361.23	SAMN04590223	environmental/other	cd_8_group_5324	cd_4_group_7748	cd_2_group_6989
PDT000161833.2	PDS000030361.23	SAMN04590224	environmental/other	cd_8_group_5324	cd_4_group_7748	cd_2_group_6989
PDT000162224.2	PDS000030361.23	SAMN04590238	environmental/other	cd_8_group_5324	cd_4_group_7748	cd_2_group_6989
PDT000263855.2	PDS000030361.23	SAMN08016922	environmental/other	cd_8_group_5324	cd_4_group_7748	cd_2_group_6989
PDT000093218.3	PDS000030237.1231	SAMN03787673	clinical	cd_8_group_5325	cd_4_group_5135	cd_2_group_4552
PDT000175739.2	PDS000030237.1231	SAMN06114174	clinical	cd_8_group_5325	cd_4_group_5135	cd_2_group_4552
PDT000093221.3	PDS000076648.237	SAMN03787676	environmental/other	cd_8_group_5326	cd_4_group_5137	cd_2_group_4553
PDT000093222.3	PDS000076648.237	SAMN03787677	environmental/other	cd_8_group_5326	cd_4_group_5137	cd_2_group_4553
PDT000093904.2	PDS000076648.237	SAMN03787679	environmental/other	cd_8_group_5326	cd_4_group_5137	cd_2_group_4553
PDT000176712.2	PDS000076648.237	SAMN06175382	environmental/other	cd_8_group_5326	cd_4_group_5137	cd_2_group_4553
PDT000093238.3	PDS000030466.1	SAMN03787663	environmental/other	cd_8_group_5327	-	-
PDT000107328.2	PDS000030466.1	SAMN04451009	environmental/other	cd_8_group_5327	-	-
PDT000107324.2	PDS000030466.1	SAMN04451005	environmental/other	cd_8_group_5327	cd_4_group_5708	-
PDT000107329.2	PDS000030466.1	SAMN04451010	environmental/other	cd_8_group_5327	cd_4_group_5708	-
PDT000176743.2	PDS000031983.1	SAMN02845334	environmental/other	cd_8_group_5328	-	-
PDT000093253.2	PDS000031983.1	SAMN02843868	environmental/other	cd_8_group_5328	cd_4_group_5138	cd_2_group_4554
PDT000176745.2	PDS000031983.1	SAMN02845321	environmental/other	cd_8_group_5328	cd_4_group_5138	cd_2_group_4554
PDT000093277.2	PDS000031978.1	SAMN02845372	environmental/other	cd_8_group_5329	cd_4_group_5140	cd_2_group_4557
PDT000093278.2	PDS000031978.1	SAMN02845373	environmental/other	cd_8_group_5329	cd_4_group_5140	cd_2_group_4557
PDT000093279.2	PDS000031978.1	SAMN02845374	environmental/other	cd_8_group_5329	cd_4_group_5140	cd_2_group_4557
PDT000002785.3	PDS000106143.228	SAMN02367634	clinical	cd_8_group_533	cd_4_group_477	cd_2_group_410
PDT000212912.2	PDS000106143.228	SAMN03700897	environmental/other	cd_8_group_533	cd_4_group_477	cd_2_group_410
PDT000093280.2	PDS000032696.3	SAMN02845378	environmental/other	cd_8_group_5330	cd_4_group_5141	cd_2_group_4558
PDT000093282.2	PDS000032696.3	SAMN02845380	environmental/other	cd_8_group_5330	cd_4_group_5141	cd_2_group_4558
PDT000197176.1	PDS000032696.3	SAMN02368393	environmental/other	cd_8_group_5330	cd_4_group_5141	cd_2_group_4558
PDT000093315.2	PDS000030709.1	SAMN03959471	environmental/other	cd_8_group_5331	cd_4_group_5142	cd_2_group_4559
PDT000142550.2	PDS000030709.1	SAMN03959500	environmental/other	cd_8_group_5331	cd_4_group_5142	cd_2_group_4559
PDT000142551.2	PDS000030709.1	SAMN03959501	environmental/other	cd_8_group_5331	cd_4_group_5142	cd_2_group_4559
PDT000142553.2	PDS000030709.1	SAMN03959503	environmental/other	cd_8_group_5331	cd_4_group_5142	cd_2_group_4559
PDT000145158.2	PDS000030709.1	SAMN03959513	environmental/other	cd_8_group_5331	cd_4_group_5142	cd_2_group_4559
PDT000093916.2	PDS000028204.26	SAMN03787696	environmental/other	cd_8_group_5332	-	-
PDT000093919.2	PDS000028204.26	SAMN03787699	environmental/other	cd_8_group_5332	cd_4_group_5144	-
PDT000093915.2	PDS000028204.26	SAMN03787695	environmental/other	cd_8_group_5332	cd_4_group_5144	cd_2_group_4563
PDT000093920.2	PDS000028204.26	SAMN03787700	environmental/other	cd_8_group_5332	cd_4_group_5144	cd_2_group_4563
PDT000093921.2	PDS000031376.2	SAMN03787701	environmental/other	cd_8_group_5333	cd_4_group_5145	-
PDT000093922.2	PDS000031376.2	SAMN03787702	environmental/other	cd_8_group_5333	cd_4_group_5145	cd_2_group_4564
PDT000093923.2	PDS000031376.2	SAMN03787703	environmental/other	cd_8_group_5333	cd_4_group_5145	cd_2_group_4564
PDT001064493.1	PDS000031376.2	SAMN03329748	environmental/other	cd_8_group_5333	cd_4_group_5145	cd_2_group_4564
PDT000921137.1	PDS000031369.7	SAMN17137557	environmental/other	cd_8_group_5334	cd_4_group_36356	cd_2_group_34290
PDT000921207.1	PDS000031369.7	SAMN17137764	environmental/other	cd_8_group_5334	cd_4_group_36356	cd_2_group_34290
PDT000093939.2	PDS000031369.7	SAMN03787724	environmental/other	cd_8_group_5334	cd_4_group_5146	-
PDT000093940.2	PDS000031369.7	SAMN03787725	environmental/other	cd_8_group_5334	cd_4_group_5146	-
PDT001064492.1	PDS000031369.7	SAMN03354386	environmental/other	cd_8_group_5334	cd_4_group_5146	-
PDT000095437.2	PDS000028192.862	SAMN03734346	environmental/other	cd_8_group_5335	-	-
PDT000186999.2	PDS000028192.862	SAMN06299111	clinical	cd_8_group_5335	-	-
PDT000283737.2	PDS000028192.862	SAMN08035450	clinical	cd_8_group_5335	-	-
PDT000482300.1	PDS000028192.862	SAMN10395560	environmental/other	cd_8_group_5335	-	-
PDT000533076.1	PDS000028192.862	SAMN12136021	environmental/other	cd_8_group_5335	-	-
PDT001150098.1	PDS000028192.862	SAMN19641938	clinical	cd_8_group_5335	-	-
PDT001650231.1	PDS000028192.862	SAMN32950801	clinical	cd_8_group_5335	-	-
PDT000575642.1	PDS000028192.862	SAMN12649008	environmental/other	cd_8_group_5335	cd_4_group_26315	cd_2_group_24495
PDT000577079.1	PDS000028192.862	SAMN12662372	environmental/other	cd_8_group_5335	cd_4_group_26315	cd_2_group_24495
PDT000582726.1	PDS000028192.862	SAMN12715304	environmental/other	cd_8_group_5335	cd_4_group_26315	cd_2_group_24495
PDT000582735.1	PDS000028192.862	SAMN12715302	environmental/other	cd_8_group_5335	cd_4_group_26315	cd_2_group_24495
PDT000677206.1	PDS000028192.862	SAMN13976174	clinical	cd_8_group_5335	cd_4_group_29876	cd_2_group_27880
PDT000690089.1	PDS000028192.862	SAMN14170380	clinical	cd_8_group_5335	cd_4_group_29876	cd_2_group_27880
PDT000093942.2	PDS000028192.862	SAMN03734328	environmental/other	cd_8_group_5335	cd_4_group_5147	-
PDT000230013.2	PDS000028192.862	SAMN07418084	environmental/other	cd_8_group_5335	cd_4_group_5147	-
PDT000409050.1	PDS000028192.862	SAMN10441503	environmental/other	cd_8_group_5335	cd_4_group_5147	-
PDT000721952.1	PDS000028192.862	SAMN14591471	clinical	cd_8_group_5335	cd_4_group_5147	-
PDT000093955.2	PDS000027505.3	SAMN03734342	environmental/other	cd_8_group_5336	-	-
PDT000306958.2	PDS000027505.3	SAMN08945444	clinical	cd_8_group_5336	cd_4_group_15766	cd_2_group_14292
PDT000313109.2	PDS000027505.3	SAMN09101192	clinical	cd_8_group_5336	cd_4_group_15766	cd_2_group_14292
PDT000093995.3	PDS000076649.175	SAMN02777791	environmental/other	cd_8_group_5337	-	-
PDT000209372.2	PDS000076649.175	SAMN06883750	clinical	cd_8_group_5337	-	-
PDT001837473.1	PDS000076649.175	SAMN33616840	environmental/other	cd_8_group_5337	-	-
PDT000094001.2	PDS000026710.494	SAMN03938830	environmental/other	cd_8_group_5338	cd_4_group_5151	cd_2_group_4565
PDT000120764.2	PDS000026710.494	SAMN04218249	environmental/other	cd_8_group_5338	cd_4_group_5151	cd_2_group_4565
PDT000094027.1	PDS000150684.2	SAMN04156749	environmental/other	cd_8_group_5339	-	-
PDT000315022.2	PDS000150684.2	SAMN06278992	environmental/other	cd_8_group_5339	-	-
PDT000503097.1	PDS000150684.2	SAMN11672605	clinical	cd_8_group_5339	-	-
PDT000603777.1	PDS000150684.2	SAMN12993901	clinical	cd_8_group_5339	-	-
PDT000849984.1	PDS000150684.2	SAMN16265135	clinical	cd_8_group_5339	-	-
PDT000868878.1	PDS000150684.2	SAMN11586166	clinical	cd_8_group_5339	-	-
PDT000868897.1	PDS000150684.2	SAMN11586162	clinical	cd_8_group_5339	-	-
PDT001006356.1	PDS000150684.2	SAMN18742827	clinical	cd_8_group_5339	-	-
PDT001006510.1	PDS000150684.2	SAMN18742882	clinical	cd_8_group_5339	-	-
PDT001048141.1	PDS000150684.2	SAMN18028581	clinical	cd_8_group_5339	-	-
PDT001374832.1	PDS000150684.2	SAMN29016044	clinical	cd_8_group_5339	-	-
PDT001632172.1	PDS000150684.2	SAMN29015957	environmental/other	cd_8_group_5339	-	-
PDT001632175.1	PDS000150684.2	SAMN29015953	environmental/other	cd_8_group_5339	-	-
PDT001632279.1	PDS000150684.2	SAMN29015841	environmental/other	cd_8_group_5339	-	-
PDT001632281.1	PDS000150684.2	SAMN29015839	environmental/other	cd_8_group_5339	-	-
PDT001632283.1	PDS000150684.2	SAMN29015838	environmental/other	cd_8_group_5339	-	-
PDT001632284.1	PDS000150684.2	SAMN29015840	environmental/other	cd_8_group_5339	-	-
PDT001632326.1	PDS000150684.2	SAMN29015795	environmental/other	cd_8_group_5339	-	-
PDT001632346.1	PDS000150684.2	SAMN29015773	environmental/other	cd_8_group_5339	-	-
PDT001632347.1	PDS000150684.2	SAMN29015772	environmental/other	cd_8_group_5339	-	-
PDT001632368.1	PDS000150684.2	SAMN29015750	environmental/other	cd_8_group_5339	-	-
PDT001632384.1	PDS000150684.2	SAMN29015726	environmental/other	cd_8_group_5339	-	-
PDT001632406.1	PDS000150684.2	SAMN29015721	environmental/other	cd_8_group_5339	-	-
PDT001632410.1	PDS000150684.2	SAMN29015715	environmental/other	cd_8_group_5339	-	-
PDT001632414.1	PDS000150684.2	SAMN29015706	environmental/other	cd_8_group_5339	-	-
PDT001632429.1	PDS000150684.2	SAMN29015694	environmental/other	cd_8_group_5339	-	-
PDT001632487.1	PDS000150684.2	SAMN29015629	environmental/other	cd_8_group_5339	-	-
PDT001632500.1	PDS000150684.2	SAMN29015615	environmental/other	cd_8_group_5339	-	-
PDT001632502.1	PDS000150684.2	SAMN29015612	environmental/other	cd_8_group_5339	-	-
PDT001632518.1	PDS000150684.2	SAMN29015602	environmental/other	cd_8_group_5339	-	-
PDT001632519.1	PDS000150684.2	SAMN29015596	environmental/other	cd_8_group_5339	-	-
PDT000212236.2	PDS000150684.2	SAMN06921418	clinical	cd_8_group_5339	cd_4_group_10422	-
PDT000673655.1	PDS000150684.2	SAMN13956703	clinical	cd_8_group_5339	cd_4_group_10422	-
PDT000263341.2	PDS000150684.2	SAMN06030083	clinical	cd_8_group_5339	cd_4_group_13378	cd_2_group_12086
PDT001672560.1	PDS000150684.2	SAMN18975803	clinical	cd_8_group_5339	cd_4_group_13378	cd_2_group_12086
PDT000868871.1	PDS000150684.2	SAMN11586164	clinical	cd_8_group_5339	cd_4_group_34737	-
PDT000868942.1	PDS000150684.2	SAMN11586165	clinical	cd_8_group_5339	cd_4_group_34737	-
PDT000937863.1	PDS000150684.2	SAMN17178289	clinical	cd_8_group_5339	cd_4_group_36843	-
PDT001131069.1	PDS000150684.2	SAMN20181512	clinical	cd_8_group_5339	cd_4_group_36843	-
PDT001131071.1	PDS000150684.2	SAMN20181443	clinical	cd_8_group_5339	cd_4_group_36843	-
PDT001226825.1	PDS000150684.2	SAMN25076057	clinical	cd_8_group_5339	cd_4_group_43802	cd_2_group_41755
PDT001226832.1	PDS000150684.2	SAMN25076052	clinical	cd_8_group_5339	cd_4_group_43802	cd_2_group_41755
PDT000122377.2	PDS000150684.2	SAMN04600260	clinical	cd_8_group_5339	cd_4_group_6137	cd_2_group_5492
PDT000476767.1	PDS000150684.2	SAMN11102719	clinical	cd_8_group_5339	cd_4_group_6137	cd_2_group_5492
PDT000140361.1	PDS000150684.2	SAMN05263553	clinical	cd_8_group_5339	cd_4_group_6454	-
PDT000307138.2	PDS000150684.2	SAMN06289429	clinical	cd_8_group_5339	cd_4_group_6454	-
PDT000622649.1	PDS000150684.2	SAMN12993789	clinical	cd_8_group_5339	cd_4_group_6454	-
PDT000868911.1	PDS000150684.2	SAMN11586169	clinical	cd_8_group_5339	cd_4_group_6454	-
PDT000984034.1	PDS000150684.2	SAMN18148255	clinical	cd_8_group_5339	cd_4_group_6454	-
PDT000989301.1	PDS000150684.2	SAMN18287222	clinical	cd_8_group_5339	cd_4_group_6454	-
PDT000991537.1	PDS000150684.2	SAMN18314709	clinical	cd_8_group_5339	cd_4_group_6454	-
PDT001632168.1	PDS000150684.2	SAMN29015961	environmental/other	cd_8_group_5339	cd_4_group_6454	-
PDT001632195.1	PDS000150684.2	SAMN29015933	environmental/other	cd_8_group_5339	cd_4_group_6454	-
PDT001632203.1	PDS000150684.2	SAMN29015925	environmental/other	cd_8_group_5339	cd_4_group_6454	-
PDT001632205.1	PDS000150684.2	SAMN29015923	environmental/other	cd_8_group_5339	cd_4_group_6454	-
PDT001632218.1	PDS000150684.2	SAMN29015911	environmental/other	cd_8_group_5339	cd_4_group_6454	-
PDT001632223.1	PDS000150684.2	SAMN29015902	environmental/other	cd_8_group_5339	cd_4_group_6454	-
PDT001632225.1	PDS000150684.2	SAMN29015904	environmental/other	cd_8_group_5339	cd_4_group_6454	-
PDT001632299.1	PDS000150684.2	SAMN29015822	environmental/other	cd_8_group_5339	cd_4_group_6454	-
PDT001632330.1	PDS000150684.2	SAMN29015789	environmental/other	cd_8_group_5339	cd_4_group_6454	-
PDT001632393.1	PDS000150684.2	SAMN29015705	environmental/other	cd_8_group_5339	cd_4_group_6454	-
PDT001632405.1	PDS000150684.2	SAMN29015723	environmental/other	cd_8_group_5339	cd_4_group_6454	-
PDT001632442.1	PDS000150684.2	SAMN29015673	environmental/other	cd_8_group_5339	cd_4_group_6454	-
PDT001632515.1	PDS000150684.2	SAMN29015601	environmental/other	cd_8_group_5339	cd_4_group_6454	-
PDT000314981.2	PDS000150684.2	SAMN06279000	environmental/other	cd_8_group_5339	cd_4_group_6454	cd_2_group_14831
PDT000868861.1	PDS000150684.2	SAMN11586168	clinical	cd_8_group_5339	cd_4_group_6454	cd_2_group_14831
PDT000868907.1	PDS000150684.2	SAMN11586167	clinical	cd_8_group_5339	cd_4_group_6454	cd_2_group_14831
PDT001632452.1	PDS000150684.2	SAMN29015664	environmental/other	cd_8_group_5339	cd_4_group_6454	cd_2_group_14831
PDT000314993.2	PDS000150684.2	SAMN06278999	environmental/other	cd_8_group_5339	cd_4_group_6454	cd_2_group_14832
PDT000868864.1	PDS000150684.2	SAMN11586159	clinical	cd_8_group_5339	cd_4_group_6454	cd_2_group_14832
PDT000868891.1	PDS000150684.2	SAMN11586154	clinical	cd_8_group_5339	cd_4_group_6454	cd_2_group_14832
PDT000868908.1	PDS000150684.2	SAMN11586158	clinical	cd_8_group_5339	cd_4_group_6454	cd_2_group_14832
PDT000868915.1	PDS000150684.2	SAMN11586156	clinical	cd_8_group_5339	cd_4_group_6454	cd_2_group_14832
PDT000868921.1	PDS000150684.2	SAMN11586157	clinical	cd_8_group_5339	cd_4_group_6454	cd_2_group_14832
PDT000868923.1	PDS000150684.2	SAMN11586155	clinical	cd_8_group_5339	cd_4_group_6454	cd_2_group_14832
PDT000868939.1	PDS000150684.2	SAMN11586160	clinical	cd_8_group_5339	cd_4_group_6454	cd_2_group_14832
PDT000868951.1	PDS000150684.2	SAMN11586163	clinical	cd_8_group_5339	cd_4_group_6454	cd_2_group_14832
PDT000971863.1	PDS000150684.2	SAMN18028646	clinical	cd_8_group_5339	cd_4_group_6454	cd_2_group_14832
PDT001632165.1	PDS000150684.2	SAMN29015965	environmental/other	cd_8_group_5339	cd_4_group_6454	cd_2_group_14832
PDT001632193.1	PDS000150684.2	SAMN29015938	environmental/other	cd_8_group_5339	cd_4_group_6454	cd_2_group_14832
PDT001632257.1	PDS000150684.2	SAMN29015868	environmental/other	cd_8_group_5339	cd_4_group_6454	cd_2_group_14832
PDT001632260.1	PDS000150684.2	SAMN29015867	environmental/other	cd_8_group_5339	cd_4_group_6454	cd_2_group_14832
PDT001632493.1	PDS000150684.2	SAMN29015628	environmental/other	cd_8_group_5339	cd_4_group_6454	cd_2_group_14832
PDT000968132.1	PDS000150684.2	SAMN17935412	clinical	cd_8_group_5339	cd_4_group_6454	cd_2_group_35156
PDT000987125.1	PDS000150684.2	SAMN18289927	clinical	cd_8_group_5339	cd_4_group_6454	cd_2_group_35156
PDT001233497.1	PDS000150684.2	SAMN20181568	clinical	cd_8_group_5339	cd_4_group_6454	cd_2_group_35156
PDT001233499.1	PDS000150684.2	SAMN20181554	clinical	cd_8_group_5339	cd_4_group_6454	cd_2_group_35156
PDT000989836.1	PDS000150684.2	SAMN18444644	clinical	cd_8_group_5339	cd_4_group_6454	cd_2_group_35666
PDT001271274.1	PDS000150684.2	SAMN26746876	clinical	cd_8_group_5339	cd_4_group_6454	cd_2_group_35666
PDT001002689.1	PDS000150684.2	SAMN18365556	clinical	cd_8_group_5339	cd_4_group_6454	cd_2_group_36011
PDT001021863.1	PDS000150684.2	SAMN18906002	clinical	cd_8_group_5339	cd_4_group_6454	cd_2_group_36011
PDT000127469.2	PDS000150684.2	SAMN04334676	clinical	cd_8_group_5339	cd_4_group_6454	cd_2_group_5772
PDT000307158.2	PDS000150684.2	SAMN06289428	clinical	cd_8_group_5339	cd_4_group_6454	cd_2_group_5772
PDT000314963.2	PDS000150684.2	SAMN06278962	clinical	cd_8_group_5339	cd_4_group_6454	cd_2_group_5772
PDT000314969.2	PDS000150684.2	SAMN06278959	clinical	cd_8_group_5339	cd_4_group_6454	cd_2_group_5772
PDT000314970.2	PDS000150684.2	SAMN06278960	clinical	cd_8_group_5339	cd_4_group_6454	cd_2_group_5772
PDT000868913.1	PDS000150684.2	SAMN11586176	clinical	cd_8_group_5339	cd_4_group_6454	cd_2_group_5772
PDT000868914.1	PDS000150684.2	SAMN11586175	clinical	cd_8_group_5339	cd_4_group_6454	cd_2_group_5772
PDT000868917.1	PDS000150684.2	SAMN11586177	clinical	cd_8_group_5339	cd_4_group_6454	cd_2_group_5772
PDT000868953.1	PDS000150684.2	SAMN11586178	clinical	cd_8_group_5339	cd_4_group_6454	cd_2_group_5772
PDT000140913.1	PDS000150684.2	SAMN05263516	environmental/other	cd_8_group_5339	cd_4_group_6454	cd_2_group_6206
PDT000140916.1	PDS000150684.2	SAMN05263515	environmental/other	cd_8_group_5339	cd_4_group_6454	cd_2_group_6206
PDT000140918.1	PDS000150684.2	SAMN05263517	environmental/other	cd_8_group_5339	cd_4_group_6454	cd_2_group_6206
PDT000307213.2	PDS000150684.2	SAMN06289453	clinical	cd_8_group_5339	cd_4_group_6454	cd_2_group_6206
PDT000315029.2	PDS000150684.2	SAMN06278996	environmental/other	cd_8_group_5339	cd_4_group_6454	cd_2_group_6206
PDT000681944.1	PDS000150684.2	SAMN13334477	environmental/other	cd_8_group_5339	cd_4_group_6454	cd_2_group_6206
PDT000868866.1	PDS000150684.2	SAMN11586172	clinical	cd_8_group_5339	cd_4_group_6454	cd_2_group_6206
PDT000868869.1	PDS000150684.2	SAMN11586173	clinical	cd_8_group_5339	cd_4_group_6454	cd_2_group_6206
PDT001048278.1	PDS000150684.2	SAMN18975908	clinical	cd_8_group_5339	cd_4_group_6454	cd_2_group_6206
PDT001130902.1	PDS000150684.2	SAMN20181572	clinical	cd_8_group_5339	cd_4_group_6454	cd_2_group_6206
PDT001131047.1	PDS000150684.2	SAMN20181491	clinical	cd_8_group_5339	cd_4_group_6454	cd_2_group_6206
PDT001374837.1	PDS000150684.2	SAMN29016038	clinical	cd_8_group_5339	cd_4_group_6454	cd_2_group_6206
PDT001374853.1	PDS000150684.2	SAMN29016024	clinical	cd_8_group_5339	cd_4_group_6454	cd_2_group_6206
PDT001632206.1	PDS000150684.2	SAMN29015920	environmental/other	cd_8_group_5339	cd_4_group_6454	cd_2_group_6206
PDT001632233.1	PDS000150684.2	SAMN29015894	environmental/other	cd_8_group_5339	cd_4_group_6454	cd_2_group_6206
PDT001632266.1	PDS000150684.2	SAMN29015861	environmental/other	cd_8_group_5339	cd_4_group_6454	cd_2_group_6206
PDT001632298.1	PDS000150684.2	SAMN29015823	environmental/other	cd_8_group_5339	cd_4_group_6454	cd_2_group_6206
PDT001632300.1	PDS000150684.2	SAMN29015821	environmental/other	cd_8_group_5339	cd_4_group_6454	cd_2_group_6206
PDT001632301.1	PDS000150684.2	SAMN29015820	environmental/other	cd_8_group_5339	cd_4_group_6454	cd_2_group_6206
PDT001632338.1	PDS000150684.2	SAMN29015782	environmental/other	cd_8_group_5339	cd_4_group_6454	cd_2_group_6206
PDT001632371.1	PDS000150684.2	SAMN29015748	environmental/other	cd_8_group_5339	cd_4_group_6454	cd_2_group_6206
PDT001632377.1	PDS000150684.2	SAMN29015732	environmental/other	cd_8_group_5339	cd_4_group_6454	cd_2_group_6206
PDT001632378.1	PDS000150684.2	SAMN29015735	environmental/other	cd_8_group_5339	cd_4_group_6454	cd_2_group_6206
PDT001632379.1	PDS000150684.2	SAMN29015733	environmental/other	cd_8_group_5339	cd_4_group_6454	cd_2_group_6206
PDT001632381.1	PDS000150684.2	SAMN29015731	environmental/other	cd_8_group_5339	cd_4_group_6454	cd_2_group_6206
PDT001632390.1	PDS000150684.2	SAMN29015709	environmental/other	cd_8_group_5339	cd_4_group_6454	cd_2_group_6206
PDT001632395.1	PDS000150684.2	SAMN29015743	environmental/other	cd_8_group_5339	cd_4_group_6454	cd_2_group_6206
PDT001632399.1	PDS000150684.2	SAMN29015734	environmental/other	cd_8_group_5339	cd_4_group_6454	cd_2_group_6206
PDT001632424.1	PDS000150684.2	SAMN29015695	environmental/other	cd_8_group_5339	cd_4_group_6454	cd_2_group_6206
PDT001632447.1	PDS000150684.2	SAMN29015669	environmental/other	cd_8_group_5339	cd_4_group_6454	cd_2_group_6206
PDT001632472.1	PDS000150684.2	SAMN29015645	environmental/other	cd_8_group_5339	cd_4_group_6454	cd_2_group_6206
PDT001632513.1	PDS000150684.2	SAMN29015604	environmental/other	cd_8_group_5339	cd_4_group_6454	cd_2_group_6206
PDT000140917.1	PDS000150684.2	SAMN05263514	environmental/other	cd_8_group_5339	cd_4_group_6454	cd_2_group_6207
PDT001632234.1	PDS000150684.2	SAMN29015893	environmental/other	cd_8_group_5339	cd_4_group_6454	cd_2_group_6207
PDT000140912.1	PDS000150684.2	SAMN05277890	clinical	cd_8_group_5339	cd_4_group_6923	-
PDT000140915.1	PDS000150684.2	SAMN05277889	environmental/other	cd_8_group_5339	cd_4_group_6923	-
PDT000703710.1	PDS000150684.2	SAMN14246929	clinical	cd_8_group_5339	cd_4_group_6923	-
PDT000947409.1	PDS000150684.2	SAMN17727219	clinical	cd_8_group_5339	cd_4_group_6923	-
PDT000950765.1	PDS000150684.2	SAMN17808947	clinical	cd_8_group_5339	cd_4_group_6923	-
PDT001021870.1	PDS000150684.2	SAMN18905984	clinical	cd_8_group_5339	cd_4_group_6923	-
PDT001048146.1	PDS000150684.2	SAMN18906188	clinical	cd_8_group_5339	cd_4_group_6923	-
PDT001131025.1	PDS000150684.2	SAMN20181551	clinical	cd_8_group_5339	cd_4_group_6923	-
PDT001271279.1	PDS000150684.2	SAMN26746867	clinical	cd_8_group_5339	cd_4_group_6923	-
PDT001767454.1	PDS000150684.2	SAMN35528061	clinical	cd_8_group_5339	cd_4_group_6923	-
PDT000263264.2	PDS000150684.2	SAMN06029980	clinical	cd_8_group_5339	cd_4_group_6923	cd_2_group_12034
PDT001672437.1	PDS000150684.2	SAMN17216180	clinical	cd_8_group_5339	cd_4_group_6923	cd_2_group_12034
PDT000307214.2	PDS000150684.2	SAMN06289458	clinical	cd_8_group_5339	cd_4_group_6923	cd_2_group_14320
PDT000950712.1	PDS000150684.2	SAMN17808938	clinical	cd_8_group_5339	cd_4_group_6923	cd_2_group_14320
PDT000968680.1	PDS000150684.2	SAMN17935432	clinical	cd_8_group_5339	cd_4_group_6923	cd_2_group_14320
PDT000968684.1	PDS000150684.2	SAMN17935419	clinical	cd_8_group_5339	cd_4_group_6923	cd_2_group_14320
PDT000970081.1	PDS000150684.2	SAMN17937172	clinical	cd_8_group_5339	cd_4_group_6923	cd_2_group_14320
PDT000970105.1	PDS000150684.2	SAMN17937168	clinical	cd_8_group_5339	cd_4_group_6923	cd_2_group_14320
PDT000985207.1	PDS000150684.2	SAMN17808951	clinical	cd_8_group_5339	cd_4_group_6923	cd_2_group_14320
PDT000985348.1	PDS000150684.2	SAMN18148677	clinical	cd_8_group_5339	cd_4_group_6923	cd_2_group_14320
PDT000986323.1	PDS000150684.2	SAMN18289549	clinical	cd_8_group_5339	cd_4_group_6923	cd_2_group_14320
PDT000986342.1	PDS000150684.2	SAMN18289548	clinical	cd_8_group_5339	cd_4_group_6923	cd_2_group_14320
PDT001021825.1	PDS000150684.2	SAMN18905954	clinical	cd_8_group_5339	cd_4_group_6923	cd_2_group_14320
PDT001131038.1	PDS000150684.2	SAMN20181522	clinical	cd_8_group_5339	cd_4_group_6923	cd_2_group_14320
PDT001131044.1	PDS000150684.2	SAMN20181523	clinical	cd_8_group_5339	cd_4_group_6923	cd_2_group_14320
PDT001131058.1	PDS000150684.2	SAMN20181527	clinical	cd_8_group_5339	cd_4_group_6923	cd_2_group_14320
PDT001131070.1	PDS000150684.2	SAMN20181524	clinical	cd_8_group_5339	cd_4_group_6923	cd_2_group_14320
PDT000898520.1	PDS000150684.2	SAMN16915364	clinical	cd_8_group_5339	cd_4_group_6923	cd_2_group_33513
PDT000904853.1	PDS000150684.2	SAMN16927756	clinical	cd_8_group_5339	cd_4_group_6923	cd_2_group_33513
PDT000931414.1	PDS000150684.2	SAMN17178259	clinical	cd_8_group_5339	cd_4_group_6923	cd_2_group_34670
PDT000931423.1	PDS000150684.2	SAMN17178255	clinical	cd_8_group_5339	cd_4_group_6923	cd_2_group_34670
PDT000931431.1	PDS000150684.2	SAMN17178263	clinical	cd_8_group_5339	cd_4_group_6923	cd_2_group_34670
PDT000966943.1	PDS000150684.2	SAMN17937412	clinical	cd_8_group_5339	cd_4_group_6923	cd_2_group_34670
PDT000967002.1	PDS000150684.2	SAMN17937375	clinical	cd_8_group_5339	cd_4_group_6923	cd_2_group_34670
PDT000967006.1	PDS000150684.2	SAMN17937385	clinical	cd_8_group_5339	cd_4_group_6923	cd_2_group_34670
PDT000967007.1	PDS000150684.2	SAMN17937382	clinical	cd_8_group_5339	cd_4_group_6923	cd_2_group_34670
PDT000967012.1	PDS000150684.2	SAMN17937388	clinical	cd_8_group_5339	cd_4_group_6923	cd_2_group_34670
PDT000968084.1	PDS000150684.2	SAMN17937332	clinical	cd_8_group_5339	cd_4_group_6923	cd_2_group_34670
PDT001002734.1	PDS000150684.2	SAMN18365571	clinical	cd_8_group_5339	cd_4_group_6923	cd_2_group_34670
PDT001002869.1	PDS000150684.2	SAMN18673143	clinical	cd_8_group_5339	cd_4_group_6923	cd_2_group_34670
PDT001004703.1	PDS000150684.2	SAMN18675198	clinical	cd_8_group_5339	cd_4_group_6923	cd_2_group_34670
PDT001005260.1	PDS000150684.2	SAMN18675476	clinical	cd_8_group_5339	cd_4_group_6923	cd_2_group_34670
PDT001005795.1	PDS000150684.2	SAMN18675497	clinical	cd_8_group_5339	cd_4_group_6923	cd_2_group_34670
PDT001005814.1	PDS000150684.2	SAMN18675499	clinical	cd_8_group_5339	cd_4_group_6923	cd_2_group_34670
PDT001006355.1	PDS000150684.2	SAMN18742826	clinical	cd_8_group_5339	cd_4_group_6923	cd_2_group_34670
PDT001006365.1	PDS000150684.2	SAMN18742825	clinical	cd_8_group_5339	cd_4_group_6923	cd_2_group_34670
PDT001006371.1	PDS000150684.2	SAMN18742824	clinical	cd_8_group_5339	cd_4_group_6923	cd_2_group_34670
PDT001006375.1	PDS000150684.2	SAMN18742811	clinical	cd_8_group_5339	cd_4_group_6923	cd_2_group_34670
PDT001006475.1	PDS000150684.2	SAMN18742841	clinical	cd_8_group_5339	cd_4_group_6923	cd_2_group_34670
PDT001006496.1	PDS000150684.2	SAMN18742837	clinical	cd_8_group_5339	cd_4_group_6923	cd_2_group_34670
PDT001006518.1	PDS000150684.2	SAMN18742869	clinical	cd_8_group_5339	cd_4_group_6923	cd_2_group_34670
PDT001007368.1	PDS000150684.2	SAMN18742914	clinical	cd_8_group_5339	cd_4_group_6923	cd_2_group_34670
PDT001007381.1	PDS000150684.2	SAMN18742900	clinical	cd_8_group_5339	cd_4_group_6923	cd_2_group_34670
PDT001007383.1	PDS000150684.2	SAMN18742913	clinical	cd_8_group_5339	cd_4_group_6923	cd_2_group_34670
PDT001007535.1	PDS000150684.2	SAMN18742990	clinical	cd_8_group_5339	cd_4_group_6923	cd_2_group_34670
PDT001008796.1	PDS000150684.2	SAMN18743032	clinical	cd_8_group_5339	cd_4_group_6923	cd_2_group_34670
PDT001008805.1	PDS000150684.2	SAMN18743033	clinical	cd_8_group_5339	cd_4_group_6923	cd_2_group_34670
PDT001009659.1	PDS000150684.2	SAMN18675541	clinical	cd_8_group_5339	cd_4_group_6923	cd_2_group_34670
PDT001009750.1	PDS000150684.2	SAMN18743125	clinical	cd_8_group_5339	cd_4_group_6923	cd_2_group_34670
PDT001009823.1	PDS000150684.2	SAMN18743201	clinical	cd_8_group_5339	cd_4_group_6923	cd_2_group_34670
PDT001082080.1	PDS000150684.2	SAMN18211027	environmental/other	cd_8_group_5339	cd_4_group_6923	cd_2_group_34670
PDT001082087.1	PDS000150684.2	SAMN18211025	environmental/other	cd_8_group_5339	cd_4_group_6923	cd_2_group_34670
PDT001082089.1	PDS000150684.2	SAMN18211026	environmental/other	cd_8_group_5339	cd_4_group_6923	cd_2_group_34670
PDT001082093.1	PDS000150684.2	SAMN18211024	environmental/other	cd_8_group_5339	cd_4_group_6923	cd_2_group_34670
PDT000002787.3	PDS000031184.5	SAMN02367656	clinical	cd_8_group_534	cd_4_group_478	cd_2_group_411
PDT000032771.2	PDS000031184.5	SAMEA1009898	NULL	cd_8_group_534	cd_4_group_478	cd_2_group_411
PDT000127625.2	PDS000031184.5	SAMN03470059	environmental/other	cd_8_group_534	cd_4_group_478	cd_2_group_411
PDT000450214.1	PDS000031184.5	SAMEA104280041	NULL	cd_8_group_534	cd_4_group_478	cd_2_group_411
PDT000945432.1	PDS000031184.5	SAMN17506948	NULL	cd_8_group_534	cd_4_group_478	cd_2_group_411
PDT000094029.1	PDS000029904.1	SAMN04156715	environmental/other	cd_8_group_5340	cd_4_group_5153	cd_2_group_4568
PDT000315003.2	PDS000029904.1	SAMN06279006	environmental/other	cd_8_group_5340	cd_4_group_5153	cd_2_group_4568
PDT000094044.2	PDS000030626.36	SAMN04262335	clinical	cd_8_group_5341	-	-
PDT000454148.1	PDS000030626.36	SAMN10830600	clinical	cd_8_group_5341	-	-
PDT001162365.1	PDS000030626.36	SAMN22583501	clinical	cd_8_group_5341	-	-
PDT000459297.1	PDS000030626.36	SAMN10874094	clinical	cd_8_group_5341	cd_4_group_23041	-
PDT000522338.1	PDS000030626.36	SAMN12035845	clinical	cd_8_group_5341	cd_4_group_23041	-
PDT001228400.1	PDS000030626.36	SAMN25159360	clinical	cd_8_group_5341	cd_4_group_23041	-
PDT000094049.2	PDS000030638.2	SAMN04252304	clinical	cd_8_group_5342	cd_4_group_5155	cd_2_group_4570
PDT000094050.2	PDS000030638.2	SAMN04252305	clinical	cd_8_group_5342	cd_4_group_5155	cd_2_group_4570
PDT000094051.2	PDS000002800.179	SAMN04252306	clinical	cd_8_group_5343	-	-
PDT000179124.2	PDS000002800.179	SAMN06215598	clinical	cd_8_group_5343	-	-
PDT000094052.2	PDS000030638.2	SAMN04252307	clinical	cd_8_group_5344	cd_4_group_5156	cd_2_group_4571
PDT000098133.3	PDS000030638.2	SAMN04304547	clinical	cd_8_group_5344	cd_4_group_5156	cd_2_group_4571
PDT000094053.2	PDS000030638.2	SAMN04252308	clinical	cd_8_group_5345	cd_4_group_5157	-
PDT000094323.3	PDS000030638.2	SAMN04229564	clinical	cd_8_group_5345	cd_4_group_5157	-
PDT000094056.2	PDS000029636.799	SAMN04247100	clinical	cd_8_group_5346	-	-
PDT000222446.2	PDS000029636.799	SAMN07213150	clinical	cd_8_group_5346	-	-
PDT000227653.2	PDS000029636.799	SAMN07407992	clinical	cd_8_group_5346	-	-
PDT000260171.2	PDS000029636.799	SAMN07838519	clinical	cd_8_group_5346	-	-
PDT000353980.1	PDS000029636.799	SAMN09724269	clinical	cd_8_group_5346	-	-
PDT000655397.1	PDS000029636.799	SAMN13740201	clinical	cd_8_group_5346	-	-
PDT000722797.1	PDS000029636.799	SAMN14606539	clinical	cd_8_group_5346	-	-
PDT000794671.1	PDS000029636.799	SAMN15602983	clinical	cd_8_group_5346	-	-
PDT000817354.1	PDS000029636.799	SAMN15872289	clinical	cd_8_group_5346	-	-
PDT000836156.1	PDS000029636.799	SAMN16130099	clinical	cd_8_group_5346	-	-
PDT000836862.1	PDS000029636.799	SAMN16170498	clinical	cd_8_group_5346	-	-
PDT000842162.1	PDS000029636.799	SAMN16238882	clinical	cd_8_group_5346	-	-
PDT000917613.1	PDS000029636.799	SAMN17079192	clinical	cd_8_group_5346	-	-
PDT001098832.1	PDS000029636.799	SAMN20475222	clinical	cd_8_group_5346	-	-
PDT001098918.1	PDS000029636.799	SAMN20483703	clinical	cd_8_group_5346	-	-
PDT001137648.1	PDS000029636.799	SAMN21615299	clinical	cd_8_group_5346	-	-
PDT001145816.1	PDS000029636.799	SAMN22068557	clinical	cd_8_group_5346	-	-
PDT001168216.1	PDS000029636.799	SAMN22863666	clinical	cd_8_group_5346	-	-
PDT001175971.1	PDS000029636.799	SAMN23197532	clinical	cd_8_group_5346	-	-
PDT001195798.1	PDS000029636.799	SAMN23604540	clinical	cd_8_group_5346	-	-
PDT001202051.1	PDS000029636.799	SAMN23970479	clinical	cd_8_group_5346	-	-
PDT001202859.1	PDS000029636.799	SAMN24040456	clinical	cd_8_group_5346	-	-
PDT001295681.1	PDS000029636.799	SAMN27958307	environmental/other	cd_8_group_5346	-	-
PDT001835296.2	PDS000029636.799	SAMN36770979	clinical	cd_8_group_5346	-	-
PDT001881188.1	PDS000029636.799	SAMN37350172	clinical	cd_8_group_5346	-	-
PDT001924681.1	PDS000029636.799	SAMN37768688	clinical	cd_8_group_5346	-	-
PDT001953238.1	PDS000029636.799	SAMN37953819	clinical	cd_8_group_5346	-	-
PDT000396437.1	PDS000029636.799	SAMN10293103	clinical	cd_8_group_5346	cd_4_group_20593	-
PDT001836929.1	PDS000029636.799	SAMN36791556	clinical	cd_8_group_5346	cd_4_group_20593	-
PDT001967090.1	PDS000029636.799	SAMN38091920	clinical	cd_8_group_5346	cd_4_group_20593	-
PDT000682588.1	PDS000029636.799	SAMN14084303	clinical	cd_8_group_5346	cd_4_group_30109	cd_2_group_28103
PDT001090756.1	PDS000029636.799	SAMN20285740	clinical	cd_8_group_5346	cd_4_group_30109	cd_2_group_28103
PDT001095582.1	PDS000029636.799	SAMN20363656	clinical	cd_8_group_5346	cd_4_group_30109	cd_2_group_28103
PDT001100652.1	PDS000029636.799	SAMN20504147	clinical	cd_8_group_5346	cd_4_group_30109	cd_2_group_28103
PDT001103286.1	PDS000029636.799	SAMN20571396	clinical	cd_8_group_5346	cd_4_group_30109	cd_2_group_28103
PDT001103497.1	PDS000029636.799	SAMN20593694	clinical	cd_8_group_5346	cd_4_group_30109	cd_2_group_28103
PDT001106888.1	PDS000029636.799	SAMN20698040	clinical	cd_8_group_5346	cd_4_group_30109	cd_2_group_28103
PDT001108625.1	PDS000029636.799	SAMN20743389	clinical	cd_8_group_5346	cd_4_group_30109	cd_2_group_28103
PDT001108904.1	PDS000029636.799	SAMN20769628	clinical	cd_8_group_5346	cd_4_group_30109	cd_2_group_28103
PDT000842327.1	PDS000029636.799	SAMN16240994	clinical	cd_8_group_5346	cd_4_group_33952	cd_2_group_31992
PDT000991350.1	PDS000029636.799	SAMN18510943	clinical	cd_8_group_5346	cd_4_group_33952	cd_2_group_31992
PDT001085576.1	PDS000029636.799	SAMN20119595	clinical	cd_8_group_5346	cd_4_group_39557	-
PDT001425464.1	PDS000029636.799	SAMN30928402	clinical	cd_8_group_5346	cd_4_group_39557	-
PDT001524324.1	PDS000029636.799	SAMN32173666	clinical	cd_8_group_5346	cd_4_group_47222	-
PDT001380090.1	PDS000029636.799	SAMN30196675	clinical	cd_8_group_5346	cd_4_group_47222	cd_2_group_45413
PDT001437043.1	PDS000029636.799	SAMN31095237	clinical	cd_8_group_5346	cd_4_group_47222	cd_2_group_45413
PDT001813930.1	PDS000029636.799	SAMN36381921	clinical	cd_8_group_5346	cd_4_group_53126	cd_2_group_51793
PDT001822400.1	PDS000029636.799	SAMN36614760	clinical	cd_8_group_5346	cd_4_group_53126	cd_2_group_51793
PDT000163101.3	PDS000029636.799	SAMN06045431	clinical	cd_8_group_5346	cd_4_group_7827	cd_2_group_7053
PDT000171894.2	PDS000029636.799	SAMN06132479	clinical	cd_8_group_5346	cd_4_group_7827	cd_2_group_7053
PDT000241514.2	PDS000029636.799	SAMN07646329	clinical	cd_8_group_5346	cd_4_group_7827	cd_2_group_7053
PDT000094061.2	PDS000127718.164	SAMN04247102	clinical	cd_8_group_5347	cd_4_group_5158	-
PDT000416072.1	PDS000127718.164	SAMN10580555	clinical	cd_8_group_5347	cd_4_group_5158	-
PDT001409961.1	PDS000127718.164	SAMN30685197	clinical	cd_8_group_5347	cd_4_group_5158	-
PDT000094065.2	PDS000026782.164	SAMN04262446	clinical	cd_8_group_5348	cd_4_group_5160	-
PDT000095610.2	PDS000026782.164	SAMN04308806	clinical	cd_8_group_5348	cd_4_group_5160	cd_2_group_4646
PDT000095611.2	PDS000026782.164	SAMN04308807	clinical	cd_8_group_5348	cd_4_group_5160	cd_2_group_4646
PDT000095612.2	PDS000026782.164	SAMN04308808	clinical	cd_8_group_5348	cd_4_group_5160	cd_2_group_4646
PDT000095642.2	PDS000026782.164	SAMN04308849	clinical	cd_8_group_5348	cd_4_group_5160	cd_2_group_4646
PDT000098076.3	PDS000026782.164	SAMN04338390	clinical	cd_8_group_5348	cd_4_group_5160	cd_2_group_4646
PDT000098077.3	PDS000026782.164	SAMN04338391	clinical	cd_8_group_5348	cd_4_group_5160	cd_2_group_4646
PDT000098102.2	PDS000026782.164	SAMN04338414	clinical	cd_8_group_5348	cd_4_group_5160	cd_2_group_4646
PDT000098105.2	PDS000026782.164	SAMN04338416	clinical	cd_8_group_5348	cd_4_group_5160	cd_2_group_4646
PDT000139098.2	PDS000026782.164	SAMN05391415	clinical	cd_8_group_5348	cd_4_group_5160	cd_2_group_4646
PDT000149539.2	PDS000026782.164	SAMN05752045	clinical	cd_8_group_5348	cd_4_group_5160	cd_2_group_4646
PDT000278963.2	PDS000026782.164	SAMN08376938	clinical	cd_8_group_5348	cd_4_group_5160	cd_2_group_4646
PDT000279346.2	PDS000026782.164	SAMN08379352	clinical	cd_8_group_5348	cd_4_group_5160	cd_2_group_4646
PDT000312319.2	PDS000026782.164	SAMN09091264	clinical	cd_8_group_5348	cd_4_group_5160	cd_2_group_4646
PDT000324848.1	PDS000026782.164	SAMN09377552	clinical	cd_8_group_5348	cd_4_group_5160	cd_2_group_4646
PDT000353988.1	PDS000026782.164	SAMN09724283	clinical	cd_8_group_5348	cd_4_group_5160	cd_2_group_4646
PDT000476831.1	PDS000026782.164	SAMN11103579	clinical	cd_8_group_5348	cd_4_group_5160	cd_2_group_4646
PDT000094067.2	PDS000029636.799	SAMN04262453	clinical	cd_8_group_5349	-	-
PDT000382095.1	PDS000029636.799	SAMN10096148	clinical	cd_8_group_5349	cd_4_group_12999	-
PDT001110853.1	PDS000029636.799	SAMN20846401	clinical	cd_8_group_5349	cd_4_group_12999	-
PDT000257101.2	PDS000029636.799	SAMN07792650	clinical	cd_8_group_5349	cd_4_group_12999	cd_2_group_11745
PDT000295965.2	PDS000029636.799	SAMN08743665	clinical	cd_8_group_5349	cd_4_group_12999	cd_2_group_11745
PDT000382114.1	PDS000029636.799	SAMN10096131	clinical	cd_8_group_5349	cd_4_group_12999	cd_2_group_11745
PDT000387827.1	PDS000029636.799	SAMN10170641	clinical	cd_8_group_5349	cd_4_group_12999	cd_2_group_11745
PDT000388616.1	PDS000029636.799	SAMN10177520	clinical	cd_8_group_5349	cd_4_group_12999	cd_2_group_11745
PDT000002788.6	PDS000032655.334	SAMN02367658	clinical	cd_8_group_535	cd_4_group_479	cd_2_group_412
PDT000032720.2	PDS000032655.334	SAMEA1009554	NULL	cd_8_group_535	cd_4_group_479	cd_2_group_412
PDT000127628.5	PDS000032655.334	SAMN03470062	environmental/other	cd_8_group_535	cd_4_group_479	cd_2_group_412
PDT000212937.2	PDS000032655.334	SAMN06856353	environmental/other	cd_8_group_535	cd_4_group_479	cd_2_group_412
PDT000945522.1	PDS000032655.334	SAMN17506951	NULL	cd_8_group_535	cd_4_group_479	cd_2_group_412
PDT000619155.1	PDS000029783.8	SAMN13140125	clinical	cd_8_group_5350	cd_4_group_5161	-
PDT000094071.2	PDS000029783.8	SAMN04262480	clinical	cd_8_group_5350	cd_4_group_5161	cd_2_group_4573
PDT000179104.2	PDS000029783.8	SAMN06220453	clinical	cd_8_group_5350	cd_4_group_5161	cd_2_group_4573
PDT000094078.2	PDS000004412.58	SAMN04208095	clinical	cd_8_group_5351	-	-
PDT000144218.3	PDS000004412.58	SAMN05511450	environmental/other	cd_8_group_5351	-	-
PDT000219503.2	PDS000004412.58	SAMN07229850	clinical	cd_8_group_5351	-	-
PDT000236351.2	PDS000004412.58	SAMN06848266	environmental/other	cd_8_group_5351	-	-
PDT000393881.1	PDS000004412.58	SAMN10266505	clinical	cd_8_group_5351	-	-
PDT000400106.1	PDS000004412.58	SAMN10356080	clinical	cd_8_group_5351	-	-
PDT000405000.1	PDS000004412.58	SAMN10396277	clinical	cd_8_group_5351	-	-
PDT000533727.1	PDS000004412.58	SAMN12161791	clinical	cd_8_group_5351	-	-
PDT000544992.1	PDS000004412.58	SAMN12289172	clinical	cd_8_group_5351	-	-
PDT000571374.1	PDS000004412.58	SAMN12617929	clinical	cd_8_group_5351	-	-
PDT000690569.1	PDS000004412.58	SAMN14207175	environmental/other	cd_8_group_5351	-	-
PDT000803606.1	PDS000004412.58	SAMN15749028	clinical	cd_8_group_5351	-	-
PDT000847567.1	PDS000004412.58	SAMN16263211	clinical	cd_8_group_5351	-	-
PDT000855722.1	PDS000004412.58	SAMN16377129	clinical	cd_8_group_5351	-	-
PDT000950038.1	PDS000004412.58	SAMN17813982	environmental/other	cd_8_group_5351	-	-
PDT001049754.1	PDS000004412.58	SAMN19320219	environmental/other	cd_8_group_5351	-	-
PDT001132303.1	PDS000004412.58	SAMN21493954	clinical	cd_8_group_5351	-	-
PDT001505206.1	PDS000004412.58	SAMN31930875	clinical	cd_8_group_5351	-	-
PDT001854793.1	PDS000004412.58	SAMN37047026	clinical	cd_8_group_5351	-	-
PDT000231133.2	PDS000004412.58	SAMN06115833	environmental/other	cd_8_group_5351	cd_4_group_11543	cd_2_group_10452
PDT000231138.2	PDS000004412.58	SAMN06115828	environmental/other	cd_8_group_5351	cd_4_group_11543	cd_2_group_10452
PDT000231139.2	PDS000004412.58	SAMN06115829	environmental/other	cd_8_group_5351	cd_4_group_11543	cd_2_group_10452
PDT000231187.2	PDS000004412.58	SAMN06115904	environmental/other	cd_8_group_5351	cd_4_group_11543	cd_2_group_10452
PDT000231189.2	PDS000004412.58	SAMN06115902	environmental/other	cd_8_group_5351	cd_4_group_11543	cd_2_group_10452
PDT000231190.2	PDS000004412.58	SAMN06115899	environmental/other	cd_8_group_5351	cd_4_group_11543	cd_2_group_10452
PDT000231191.2	PDS000004412.58	SAMN06115900	environmental/other	cd_8_group_5351	cd_4_group_11543	cd_2_group_10452
PDT000231192.2	PDS000004412.58	SAMN06115897	environmental/other	cd_8_group_5351	cd_4_group_11543	cd_2_group_10452
PDT000231193.2	PDS000004412.58	SAMN06115898	environmental/other	cd_8_group_5351	cd_4_group_11543	cd_2_group_10452
PDT000231194.2	PDS000004412.58	SAMN06115896	environmental/other	cd_8_group_5351	cd_4_group_11543	cd_2_group_10452
PDT001104232.1	PDS000004412.58	SAMN06115827	environmental/other	cd_8_group_5351	cd_4_group_11543	cd_2_group_10452
PDT000598240.1	PDS000004412.58	SAMN12881042	clinical	cd_8_group_5351	cd_4_group_11547	-
PDT000231144.2	PDS000004412.58	SAMN06115865	environmental/other	cd_8_group_5351	cd_4_group_11547	cd_2_group_10456
PDT000231147.2	PDS000004412.58	SAMN06115864	environmental/other	cd_8_group_5351	cd_4_group_11547	cd_2_group_10456
PDT000231151.2	PDS000004412.58	SAMN06115866	environmental/other	cd_8_group_5351	cd_4_group_11547	cd_2_group_10456
PDT000319200.1	PDS000004412.58	SAMN02900271	environmental/other	cd_8_group_5351	cd_4_group_11547	cd_2_group_10456
PDT000326997.1	PDS000004412.58	SAMN02900273	environmental/other	cd_8_group_5351	cd_4_group_11547	cd_2_group_10456
PDT000822854.1	PDS000004412.58	SAMN09865688	environmental/other	cd_8_group_5351	cd_4_group_11547	cd_2_group_10456
PDT000381995.1	PDS000004412.58	SAMN10096012	clinical	cd_8_group_5351	cd_4_group_15958	-
PDT000648886.1	PDS000004412.58	SAMN13655823	clinical	cd_8_group_5351	cd_4_group_15958	-
PDT000310623.2	PDS000004412.58	SAMN08639888	environmental/other	cd_8_group_5351	cd_4_group_15958	cd_2_group_14499
PDT000312069.2	PDS000004412.58	SAMN08639883	environmental/other	cd_8_group_5351	cd_4_group_15958	cd_2_group_14499
PDT000678458.1	PDS000004412.58	SAMN14008496	environmental/other	cd_8_group_5351	cd_4_group_15958	cd_2_group_14499
PDT000321842.1	PDS000004412.58	SAMN08640189	environmental/other	cd_8_group_5351	cd_4_group_16747	cd_2_group_15262
PDT000321844.1	PDS000004412.58	SAMN08640181	environmental/other	cd_8_group_5351	cd_4_group_16747	cd_2_group_15262
PDT000321846.1	PDS000004412.58	SAMN08640047	environmental/other	cd_8_group_5351	cd_4_group_16747	cd_2_group_15262
PDT000321886.1	PDS000004412.58	SAMN08640088	environmental/other	cd_8_group_5351	cd_4_group_16747	cd_2_group_15262
PDT000322475.1	PDS000004412.58	SAMN08640187	environmental/other	cd_8_group_5351	cd_4_group_16747	cd_2_group_15262
PDT000322478.1	PDS000004412.58	SAMN08640167	environmental/other	cd_8_group_5351	cd_4_group_16747	cd_2_group_15262
PDT000322486.1	PDS000004412.58	SAMN08640165	environmental/other	cd_8_group_5351	cd_4_group_16747	cd_2_group_15262
PDT000370882.1	PDS000004412.58	SAMN09941108	clinical	cd_8_group_5351	cd_4_group_19424	cd_2_group_17829
PDT000650505.1	PDS000004412.58	SAMN13683523	clinical	cd_8_group_5351	cd_4_group_19424	cd_2_group_17829
PDT000442933.1	PDS000004412.58	SAMN10774137	clinical	cd_8_group_5351	cd_4_group_22042	-
PDT000510601.1	PDS000004412.58	SAMN11897886	environmental/other	cd_8_group_5351	cd_4_group_22042	-
PDT000563759.1	PDS000004412.58	SAMN12571482	clinical	cd_8_group_5351	cd_4_group_25900	cd_2_group_24094
PDT001437055.1	PDS000004412.58	SAMN31095878	clinical	cd_8_group_5351	cd_4_group_25900	cd_2_group_24094
PDT000690558.1	PDS000004412.58	SAMN14207159	environmental/other	cd_8_group_5351	cd_4_group_30468	cd_2_group_28452
PDT000690560.1	PDS000004412.58	SAMN14207170	environmental/other	cd_8_group_5351	cd_4_group_30468	cd_2_group_28452
PDT000690561.1	PDS000004412.58	SAMN14207166	environmental/other	cd_8_group_5351	cd_4_group_30468	cd_2_group_28452
PDT000690580.1	PDS000004412.58	SAMN14207182	environmental/other	cd_8_group_5351	cd_4_group_30468	cd_2_group_28452
PDT000710611.1	PDS000004412.58	SAMN14405147	environmental/other	cd_8_group_5351	cd_4_group_30843	cd_2_group_28829
PDT000710642.1	PDS000004412.58	SAMN14406261	environmental/other	cd_8_group_5351	cd_4_group_30843	cd_2_group_28829
PDT000710644.1	PDS000004412.58	SAMN14406260	environmental/other	cd_8_group_5351	cd_4_group_30843	cd_2_group_28829
PDT000714506.1	PDS000004412.58	SAMN14453543	environmental/other	cd_8_group_5351	cd_4_group_30843	cd_2_group_28829
PDT000187232.2	PDS000004412.58	SAMN06270110	environmental/other	cd_8_group_5351	cd_4_group_9026	cd_2_group_8200
PDT000187240.2	PDS000004412.58	SAMN06270111	environmental/other	cd_8_group_5351	cd_4_group_9026	cd_2_group_8200
PDT000212878.2	PDS000004412.58	SAMN06115664	environmental/other	cd_8_group_5351	cd_4_group_9026	cd_2_group_8200
PDT000212880.2	PDS000004412.58	SAMN06115662	environmental/other	cd_8_group_5351	cd_4_group_9026	cd_2_group_8200
PDT000212882.2	PDS000004412.58	SAMN06115661	environmental/other	cd_8_group_5351	cd_4_group_9026	cd_2_group_8200
PDT000212883.2	PDS000004412.58	SAMN06115663	environmental/other	cd_8_group_5351	cd_4_group_9026	cd_2_group_8200
PDT000212885.2	PDS000004412.58	SAMN06115671	environmental/other	cd_8_group_5351	cd_4_group_9026	cd_2_group_8200
PDT000212886.2	PDS000004412.58	SAMN06115665	environmental/other	cd_8_group_5351	cd_4_group_9026	cd_2_group_8200
PDT000212887.2	PDS000004412.58	SAMN06115670	environmental/other	cd_8_group_5351	cd_4_group_9026	cd_2_group_8200
PDT000231100.2	PDS000004412.58	SAMN06115774	environmental/other	cd_8_group_5351	cd_4_group_9026	cd_2_group_8200
PDT000231101.2	PDS000004412.58	SAMN06115773	environmental/other	cd_8_group_5351	cd_4_group_9026	cd_2_group_8200
PDT000231105.2	PDS000004412.58	SAMN06115775	environmental/other	cd_8_group_5351	cd_4_group_9026	cd_2_group_8200
PDT000231106.2	PDS000004412.58	SAMN06115772	environmental/other	cd_8_group_5351	cd_4_group_9026	cd_2_group_8200
PDT000094079.2	PDS000004418.519	SAMN04208096	clinical	cd_8_group_5352	cd_4_group_5163	-
PDT001473808.1	PDS000004418.519	SAMN31574031	clinical	cd_8_group_5352	cd_4_group_5163	-
PDT000305001.2	PDS000026865.587	SAMN08851597	clinical	cd_8_group_5353	-	-
PDT000323838.1	PDS000026865.587	SAMN09360293	clinical	cd_8_group_5353	-	-
PDT000724463.1	PDS000026865.587	SAMN14646203	clinical	cd_8_group_5353	-	-
PDT000381986.1	PDS000026865.587	SAMN10096009	clinical	cd_8_group_5353	cd_4_group_19879	cd_2_group_18288
PDT000390291.1	PDS000026865.587	SAMN10230864	clinical	cd_8_group_5353	cd_4_group_19879	cd_2_group_18288
PDT000386368.1	PDS000026865.587	SAMN10140068	clinical	cd_8_group_5353	cd_4_group_20081	cd_2_group_18495
PDT000480032.1	PDS000026865.587	SAMN11177629	clinical	cd_8_group_5353	cd_4_group_20081	cd_2_group_18495
PDT000482649.1	PDS000026865.587	SAMN11258000	clinical	cd_8_group_5353	cd_4_group_20081	cd_2_group_18495
PDT000232291.2	PDS000026865.587	SAMN07456221	clinical	cd_8_group_5353	cd_4_group_5165	-
PDT000264104.2	PDS000026865.587	SAMN07981879	clinical	cd_8_group_5353	cd_4_group_5165	-
PDT000308352.2	PDS000026865.587	SAMN08970491	clinical	cd_8_group_5353	cd_4_group_5165	-
PDT000311339.2	PDS000026865.587	SAMN09044199	clinical	cd_8_group_5353	cd_4_group_5165	-
PDT000365879.1	PDS000026865.587	SAMN09872889	clinical	cd_8_group_5353	cd_4_group_5165	-
PDT000385451.1	PDS000026865.587	SAMN10134596	clinical	cd_8_group_5353	cd_4_group_5165	-
PDT000407415.1	PDS000026865.587	SAMN10424641	clinical	cd_8_group_5353	cd_4_group_5165	-
PDT000470165.1	PDS000026865.587	SAMN11030236	clinical	cd_8_group_5353	cd_4_group_5165	-
PDT000480260.1	PDS000026865.587	SAMN11178106	clinical	cd_8_group_5353	cd_4_group_5165	-
PDT000495832.1	PDS000026865.587	SAMN11516001	clinical	cd_8_group_5353	cd_4_group_5165	-
PDT000656134.1	PDS000026865.587	SAMN13760432	clinical	cd_8_group_5353	cd_4_group_5165	-
PDT000908306.1	PDS000026865.587	SAMN17050686	clinical	cd_8_group_5353	cd_4_group_5165	-
PDT000918993.1	PDS000026865.587	SAMN16970735	clinical	cd_8_group_5353	cd_4_group_5165	-
PDT000230289.2	PDS000026865.587	SAMN07419597	clinical	cd_8_group_5353	cd_4_group_5165	cd_2_group_10381
PDT000232475.2	PDS000026865.587	SAMN07447999	clinical	cd_8_group_5353	cd_4_group_5165	cd_2_group_10381
PDT000241488.2	PDS000026865.587	SAMN07646304	clinical	cd_8_group_5353	cd_4_group_5165	cd_2_group_10381
PDT000980838.1	PDS000026865.587	SAMEA5532760	NULL	cd_8_group_5353	cd_4_group_5165	cd_2_group_10381
PDT000266168.2	PDS000026865.587	SAMN08039021	clinical	cd_8_group_5353	cd_4_group_5165	cd_2_group_12384
PDT000912480.1	PDS000026865.587	SAMN16970684	clinical	cd_8_group_5353	cd_4_group_5165	cd_2_group_12384
PDT000619213.1	PDS000026865.587	SAMN13148625	clinical	cd_8_group_5353	cd_4_group_5165	cd_2_group_26072
PDT000640537.1	PDS000026865.587	SAMN13494470	clinical	cd_8_group_5353	cd_4_group_5165	cd_2_group_26072
PDT000692313.1	PDS000026865.587	SAMN14248394	clinical	cd_8_group_5353	cd_4_group_5165	cd_2_group_26072
PDT001311771.1	PDS000026865.587	SAMEA8272220	NULL	cd_8_group_5353	cd_4_group_5165	cd_2_group_26072
PDT000094081.2	PDS000026865.587	SAMN04262447	clinical	cd_8_group_5353	cd_4_group_5165	cd_2_group_4576
PDT000144438.2	PDS000026865.587	SAMN05508889	clinical	cd_8_group_5353	cd_4_group_5165	cd_2_group_4576
PDT000167811.2	PDS000026865.587	SAMN06033697	clinical	cd_8_group_5353	cd_4_group_5165	cd_2_group_4576
PDT000172023.2	PDS000026865.587	SAMN06126422	clinical	cd_8_group_5353	cd_4_group_5165	cd_2_group_4576
PDT000172024.2	PDS000026865.587	SAMN06126426	clinical	cd_8_group_5353	cd_4_group_5165	cd_2_group_4576
PDT000180956.2	PDS000026865.587	SAMN06244435	clinical	cd_8_group_5353	cd_4_group_5165	cd_2_group_4576
PDT000181123.2	PDS000026865.587	SAMN06250266	clinical	cd_8_group_5353	cd_4_group_5165	cd_2_group_4576
PDT000184215.2	PDS000026865.587	SAMN06276493	clinical	cd_8_group_5353	cd_4_group_5165	cd_2_group_4576
PDT000198928.2	PDS000026865.587	SAMN06658887	clinical	cd_8_group_5353	cd_4_group_5165	cd_2_group_4576
PDT000206009.2	PDS000026865.587	SAMN06829611	clinical	cd_8_group_5353	cd_4_group_5165	cd_2_group_4576
PDT000209608.2	PDS000026865.587	SAMN07124462	clinical	cd_8_group_5353	cd_4_group_5165	cd_2_group_4576
PDT000211591.2	PDS000026865.587	SAMN06971776	clinical	cd_8_group_5353	cd_4_group_5165	cd_2_group_4576
PDT000212292.2	PDS000026865.587	SAMN06914779	clinical	cd_8_group_5353	cd_4_group_5165	cd_2_group_4576
PDT000219576.2	PDS000026865.587	SAMN07248056	clinical	cd_8_group_5353	cd_4_group_5165	cd_2_group_4576
PDT000219857.2	PDS000026865.587	SAMN07260900	clinical	cd_8_group_5353	cd_4_group_5165	cd_2_group_4576
PDT000223124.2	PDS000026865.587	SAMN07180025	clinical	cd_8_group_5353	cd_4_group_5165	cd_2_group_4576
PDT000234269.2	PDS000026865.587	SAMN07509363	clinical	cd_8_group_5353	cd_4_group_5165	cd_2_group_4576
PDT000240149.2	PDS000026865.587	SAMN07604971	clinical	cd_8_group_5353	cd_4_group_5165	cd_2_group_4576
PDT000249362.2	PDS000026865.587	SAMN07735172	clinical	cd_8_group_5353	cd_4_group_5165	cd_2_group_4576
PDT000249447.2	PDS000026865.587	SAMN07730732	clinical	cd_8_group_5353	cd_4_group_5165	cd_2_group_4576
PDT000257102.2	PDS000026865.587	SAMN07809888	clinical	cd_8_group_5353	cd_4_group_5165	cd_2_group_4576
PDT000260058.2	PDS000026865.587	SAMN07843546	clinical	cd_8_group_5353	cd_4_group_5165	cd_2_group_4576
PDT000260837.2	PDS000026865.587	SAMN07958528	clinical	cd_8_group_5353	cd_4_group_5165	cd_2_group_4576
PDT000265625.2	PDS000026865.587	SAMN08025882	clinical	cd_8_group_5353	cd_4_group_5165	cd_2_group_4576
PDT000267553.2	PDS000026865.587	SAMN08056752	clinical	cd_8_group_5353	cd_4_group_5165	cd_2_group_4576
PDT000267792.2	PDS000026865.587	SAMN08100271	clinical	cd_8_group_5353	cd_4_group_5165	cd_2_group_4576
PDT000267945.2	PDS000026865.587	SAMN08104948	clinical	cd_8_group_5353	cd_4_group_5165	cd_2_group_4576
PDT000268860.2	PDS000026865.587	SAMN08106059	clinical	cd_8_group_5353	cd_4_group_5165	cd_2_group_4576
PDT000268919.2	PDS000026865.587	SAMN08114589	clinical	cd_8_group_5353	cd_4_group_5165	cd_2_group_4576
PDT000269615.2	PDS000026865.587	SAMN08114938	clinical	cd_8_group_5353	cd_4_group_5165	cd_2_group_4576
PDT000269898.2	PDS000026865.587	SAMN08057232	clinical	cd_8_group_5353	cd_4_group_5165	cd_2_group_4576
PDT000269949.2	PDS000026865.587	SAMN08134363	clinical	cd_8_group_5353	cd_4_group_5165	cd_2_group_4576
PDT000271036.2	PDS000026865.587	SAMN08146703	clinical	cd_8_group_5353	cd_4_group_5165	cd_2_group_4576
PDT000271274.2	PDS000026865.587	SAMN08153800	clinical	cd_8_group_5353	cd_4_group_5165	cd_2_group_4576
PDT000272625.2	PDS000026865.587	SAMN08164130	clinical	cd_8_group_5353	cd_4_group_5165	cd_2_group_4576
PDT000273230.2	PDS000026865.587	SAMN08178219	clinical	cd_8_group_5353	cd_4_group_5165	cd_2_group_4576
PDT000274750.2	PDS000026865.587	SAMN08225350	clinical	cd_8_group_5353	cd_4_group_5165	cd_2_group_4576
PDT000275230.2	PDS000026865.587	SAMN08235508	clinical	cd_8_group_5353	cd_4_group_5165	cd_2_group_4576
PDT000275958.2	PDS000026865.587	SAMN08286625	clinical	cd_8_group_5353	cd_4_group_5165	cd_2_group_4576
PDT000277655.2	PDS000026865.587	SAMN08328367	clinical	cd_8_group_5353	cd_4_group_5165	cd_2_group_4576
PDT000280832.2	PDS000026865.587	SAMN08381193	clinical	cd_8_group_5353	cd_4_group_5165	cd_2_group_4576
PDT000281877.2	PDS000026865.587	SAMN08390872	clinical	cd_8_group_5353	cd_4_group_5165	cd_2_group_4576
PDT000282081.2	PDS000026865.587	SAMN08383327	clinical	cd_8_group_5353	cd_4_group_5165	cd_2_group_4576
PDT000282813.2	PDS000026865.587	SAMN08391139	clinical	cd_8_group_5353	cd_4_group_5165	cd_2_group_4576
PDT000283768.2	PDS000026865.587	SAMN08436882	clinical	cd_8_group_5353	cd_4_group_5165	cd_2_group_4576
PDT000288032.2	PDS000026865.587	SAMN08567466	clinical	cd_8_group_5353	cd_4_group_5165	cd_2_group_4576
PDT000288039.2	PDS000026865.587	SAMN08567461	clinical	cd_8_group_5353	cd_4_group_5165	cd_2_group_4576
PDT000288045.2	PDS000026865.587	SAMN08567456	clinical	cd_8_group_5353	cd_4_group_5165	cd_2_group_4576
PDT000288223.2	PDS000026865.587	SAMN08579722	clinical	cd_8_group_5353	cd_4_group_5165	cd_2_group_4576
PDT000290162.2	PDS000026865.587	SAMN08622690	clinical	cd_8_group_5353	cd_4_group_5165	cd_2_group_4576
PDT000290166.2	PDS000026865.587	SAMN08622691	clinical	cd_8_group_5353	cd_4_group_5165	cd_2_group_4576
PDT000296818.2	PDS000026865.587	SAMN08773482	clinical	cd_8_group_5353	cd_4_group_5165	cd_2_group_4576
PDT000296824.2	PDS000026865.587	SAMN08773479	clinical	cd_8_group_5353	cd_4_group_5165	cd_2_group_4576
PDT000297467.2	PDS000026865.587	SAMN08774920	clinical	cd_8_group_5353	cd_4_group_5165	cd_2_group_4576
PDT000305245.2	PDS000026865.587	SAMN08916230	clinical	cd_8_group_5353	cd_4_group_5165	cd_2_group_4576
PDT000305882.2	PDS000026865.587	SAMN08930292	clinical	cd_8_group_5353	cd_4_group_5165	cd_2_group_4576
PDT000310363.2	PDS000026865.587	SAMN09001072	clinical	cd_8_group_5353	cd_4_group_5165	cd_2_group_4576
PDT000310377.2	PDS000026865.587	SAMN09001049	clinical	cd_8_group_5353	cd_4_group_5165	cd_2_group_4576
PDT000321245.1	PDS000026865.587	SAMN09281963	clinical	cd_8_group_5353	cd_4_group_5165	cd_2_group_4576
PDT000324348.1	PDS000026865.587	SAMN09374825	clinical	cd_8_group_5353	cd_4_group_5165	cd_2_group_4576
PDT000329026.2	PDS000026865.587	SAMN08851603	clinical	cd_8_group_5353	cd_4_group_5165	cd_2_group_4576
PDT000330043.1	PDS000026865.587	SAMN09429230	clinical	cd_8_group_5353	cd_4_group_5165	cd_2_group_4576
PDT000356565.1	PDS000026865.587	SAMN09755477	clinical	cd_8_group_5353	cd_4_group_5165	cd_2_group_4576
PDT000386883.1	PDS000026865.587	SAMN10144149	clinical	cd_8_group_5353	cd_4_group_5165	cd_2_group_4576
PDT000388031.1	PDS000026865.587	SAMN10171280	clinical	cd_8_group_5353	cd_4_group_5165	cd_2_group_4576
PDT000388719.1	PDS000026865.587	SAMN10177822	clinical	cd_8_group_5353	cd_4_group_5165	cd_2_group_4576
PDT000392248.1	PDS000026865.587	SAMN10251252	clinical	cd_8_group_5353	cd_4_group_5165	cd_2_group_4576
PDT000393869.1	PDS000026865.587	SAMN10266451	clinical	cd_8_group_5353	cd_4_group_5165	cd_2_group_4576
PDT000398662.1	PDS000026865.587	SAMN10339224	clinical	cd_8_group_5353	cd_4_group_5165	cd_2_group_4576
PDT000400073.1	PDS000026865.587	SAMN10356025	clinical	cd_8_group_5353	cd_4_group_5165	cd_2_group_4576
PDT000404917.1	PDS000026865.587	SAMN10396045	clinical	cd_8_group_5353	cd_4_group_5165	cd_2_group_4576
PDT000407333.1	PDS000026865.587	SAMN10424599	clinical	cd_8_group_5353	cd_4_group_5165	cd_2_group_4576
PDT000407336.1	PDS000026865.587	SAMN10424593	clinical	cd_8_group_5353	cd_4_group_5165	cd_2_group_4576
PDT000407358.1	PDS000026865.587	SAMN10424934	clinical	cd_8_group_5353	cd_4_group_5165	cd_2_group_4576
PDT000409324.1	PDS000026865.587	SAMN10450655	clinical	cd_8_group_5353	cd_4_group_5165	cd_2_group_4576
PDT000412308.1	PDS000026865.587	SAMN10500448	clinical	cd_8_group_5353	cd_4_group_5165	cd_2_group_4576
PDT000416036.1	PDS000026865.587	SAMN10580284	clinical	cd_8_group_5353	cd_4_group_5165	cd_2_group_4576
PDT000420738.1	PDS000026865.587	SAMN10616447	clinical	cd_8_group_5353	cd_4_group_5165	cd_2_group_4576
PDT000434130.1	PDS000026865.587	SAMN10722729	clinical	cd_8_group_5353	cd_4_group_5165	cd_2_group_4576
PDT000447391.1	PDS000026865.587	SAMN10787565	clinical	cd_8_group_5353	cd_4_group_5165	cd_2_group_4576
PDT000480758.1	PDS000026865.587	SAMN11191205	clinical	cd_8_group_5353	cd_4_group_5165	cd_2_group_4576
PDT000499741.1	PDS000026865.587	SAMN11618803	clinical	cd_8_group_5353	cd_4_group_5165	cd_2_group_4576
PDT000517440.1	PDS000026865.587	SAMN11941234	clinical	cd_8_group_5353	cd_4_group_5165	cd_2_group_4576
PDT000624726.1	PDS000026865.587	SAMN07597635	clinical	cd_8_group_5353	cd_4_group_5165	cd_2_group_4576
PDT000643209.1	PDS000026865.587	SAMN13535799	clinical	cd_8_group_5353	cd_4_group_5165	cd_2_group_4576
PDT000643347.1	PDS000026865.587	SAMN13535995	clinical	cd_8_group_5353	cd_4_group_5165	cd_2_group_4576
PDT000649396.1	PDS000026865.587	SAMN13670806	clinical	cd_8_group_5353	cd_4_group_5165	cd_2_group_4576
PDT000649772.1	PDS000026865.587	SAMN13674608	clinical	cd_8_group_5353	cd_4_group_5165	cd_2_group_4576
PDT000651676.1	PDS000026865.587	SAMN13701713	clinical	cd_8_group_5353	cd_4_group_5165	cd_2_group_4576
PDT000651850.1	PDS000026865.587	SAMN13703137	clinical	cd_8_group_5353	cd_4_group_5165	cd_2_group_4576
PDT000653278.1	PDS000026865.587	SAMN13709900	clinical	cd_8_group_5353	cd_4_group_5165	cd_2_group_4576
PDT000659038.1	PDS000026865.587	SAMN13825145	clinical	cd_8_group_5353	cd_4_group_5165	cd_2_group_4576
PDT000665205.1	PDS000026865.587	SAMN13880266	clinical	cd_8_group_5353	cd_4_group_5165	cd_2_group_4576
PDT000917015.1	PDS000026865.587	SAMN17104216	clinical	cd_8_group_5353	cd_4_group_5165	cd_2_group_4576
PDT000917046.1	PDS000026865.587	SAMN17104253	clinical	cd_8_group_5353	cd_4_group_5165	cd_2_group_4576
PDT000921478.1	PDS000026865.587	SAMN17138841	clinical	cd_8_group_5353	cd_4_group_5165	cd_2_group_4576
PDT000928756.1	PDS000026865.587	SAMN17078970	clinical	cd_8_group_5353	cd_4_group_5165	cd_2_group_4576
PDT000931322.1	PDS000026865.587	SAMN17086025	clinical	cd_8_group_5353	cd_4_group_5165	cd_2_group_4576
PDT000932350.1	PDS000026865.587	SAMN17052708	clinical	cd_8_group_5353	cd_4_group_5165	cd_2_group_4576
PDT000980688.1	PDS000026865.587	SAMEA5532820	NULL	cd_8_group_5353	cd_4_group_5165	cd_2_group_4576
PDT000980705.1	PDS000026865.587	SAMEA5532824	NULL	cd_8_group_5353	cd_4_group_5165	cd_2_group_4576
PDT000980959.1	PDS000026865.587	SAMEA5532894	NULL	cd_8_group_5353	cd_4_group_5165	cd_2_group_4576
PDT001209283.1	PDS000026865.587	SAMN24274025	clinical	cd_8_group_5353	cd_4_group_5165	cd_2_group_4576
PDT001273366.1	PDS000026865.587	SAMEA7541930	NULL	cd_8_group_5353	cd_4_group_5165	cd_2_group_4576
PDT000094091.2	PDS000127718.164	SAMN04262488	clinical	cd_8_group_5354	-	-
PDT001109520.1	PDS000127718.164	SAMN20809579	clinical	cd_8_group_5354	-	-
PDT000094094.2	PDS000029625.454	SAMN04208097	clinical	cd_8_group_5355	-	-
PDT001076667.1	PDS000029625.454	SAMN19856549	environmental/other	cd_8_group_5355	-	-
PDT001076721.1	PDS000029625.454	SAMN19856733	environmental/other	cd_8_group_5355	-	-
PDT000094096.2	PDS000029636.799	SAMN04208099	clinical	cd_8_group_5356	-	-
PDT000367860.1	PDS000029636.799	SAMN09928106	clinical	cd_8_group_5356	-	-
PDT000537707.1	PDS000029636.799	SAMN12211051	clinical	cd_8_group_5356	-	-
PDT000544989.1	PDS000029636.799	SAMN12289161	clinical	cd_8_group_5356	-	-
PDT000581303.1	PDS000029636.799	SAMN12708719	clinical	cd_8_group_5356	-	-
PDT000609544.1	PDS000029636.799	SAMN13041042	clinical	cd_8_group_5356	-	-
PDT000855873.1	PDS000029636.799	SAMN16379280	clinical	cd_8_group_5356	-	-
PDT001416753.1	PDS000029636.799	SAMN30837762	clinical	cd_8_group_5356	-	-
PDT001505215.1	PDS000029636.799	SAMN31931044	clinical	cd_8_group_5356	-	-
PDT000847462.1	PDS000029636.799	SAMN16262159	clinical	cd_8_group_5356	cd_4_group_34029	cd_2_group_32058
PDT000863021.1	PDS000029636.799	SAMN16451621	clinical	cd_8_group_5356	cd_4_group_34029	cd_2_group_32058
PDT000363998.1	PDS000026970.894	SAMN09843803	clinical	cd_8_group_5357	-	-
PDT000407411.1	PDS000026970.894	SAMN10424653	clinical	cd_8_group_5357	-	-
PDT000451280.1	PDS000026970.894	SAMN10810321	clinical	cd_8_group_5357	-	-
PDT000558549.1	PDS000026970.894	SAMN12536786	clinical	cd_8_group_5357	-	-
PDT001103950.1	PDS000026970.894	SAMN20603165	clinical	cd_8_group_5357	-	-
PDT001412686.1	PDS000026970.894	SAMN30744574	clinical	cd_8_group_5357	-	-
PDT000094102.3	PDS000026970.894	SAMN04230428	clinical	cd_8_group_5357	cd_4_group_5169	-
PDT001450181.1	PDS000026970.894	SAMN31237832	clinical	cd_8_group_5357	cd_4_group_5169	cd_2_group_47252
PDT001464788.1	PDS000026970.894	SAMN31427512	clinical	cd_8_group_5357	cd_4_group_5169	cd_2_group_47252
PDT000149538.2	PDS000026970.894	SAMN05714020	clinical	cd_8_group_5357	cd_4_group_5169	cd_2_group_6480
PDT000151897.2	PDS000026970.894	SAMN05851361	clinical	cd_8_group_5357	cd_4_group_5169	cd_2_group_6480
PDT000235817.2	PDS000026970.894	SAMN07524554	clinical	cd_8_group_5357	cd_4_group_5169	cd_2_group_6480
PDT000288887.2	PDS000026970.894	SAMN08583844	clinical	cd_8_group_5357	cd_4_group_5169	cd_2_group_6480
PDT000409310.1	PDS000026970.894	SAMN10450596	clinical	cd_8_group_5357	cd_4_group_5169	cd_2_group_6480
PDT000862886.1	PDS000026970.894	SAMN16451683	clinical	cd_8_group_5357	cd_4_group_5169	cd_2_group_6480
PDT000094207.2	PDS000032668.1079	SAMN04225986	clinical	cd_8_group_5358	-	-
PDT000500801.1	PDS000032668.1079	SAMN11640193	clinical	cd_8_group_5358	-	-
PDT000094208.2	PDS000026865.587	SAMN04244511	clinical	cd_8_group_5359	-	-
PDT000179970.2	PDS000026865.587	SAMN06247724	clinical	cd_8_group_5359	-	-
PDT000212322.2	PDS000026865.587	SAMN07140228	clinical	cd_8_group_5359	-	-
PDT000127629.2	PDS000032655.334	SAMN03470063	environmental/other	cd_8_group_536	-	-
PDT000450185.1	PDS000032655.334	SAMEA104280007	NULL	cd_8_group_536	cd_4_group_480	-
PDT000002789.3	PDS000032655.334	SAMN02367659	environmental/other	cd_8_group_536	cd_4_group_480	cd_2_group_413
PDT000032724.2	PDS000032655.334	SAMEA1009576	NULL	cd_8_group_536	cd_4_group_480	cd_2_group_413
PDT000945514.1	PDS000032655.334	SAMN17506952	NULL	cd_8_group_536	cd_4_group_480	cd_2_group_413
PDT000094218.3	PDS000125082.119	SAMN04244058	environmental/other	cd_8_group_5360	-	-
PDT000094217.2	PDS000125082.119	SAMN04244057	environmental/other	cd_8_group_5360	cd_4_group_5175	cd_2_group_4582
PDT000094219.3	PDS000125082.119	SAMN04244059	environmental/other	cd_8_group_5360	cd_4_group_5175	cd_2_group_4582
PDT000094837.2	PDS000125082.119	SAMN04244082	environmental/other	cd_8_group_5360	cd_4_group_5175	cd_2_group_4582
PDT000095832.2	PDS000125082.119	SAMN04244081	environmental/other	cd_8_group_5360	cd_4_group_5175	cd_2_group_4582
PDT000172208.2	PDS000125082.119	SAMN06113215	environmental/other	cd_8_group_5360	cd_4_group_5175	cd_2_group_4582
PDT000094220.3	PDS000028729.27	SAMN04244060	environmental/other	cd_8_group_5361	cd_4_group_5176	cd_2_group_4583
PDT000094223.3	PDS000028729.27	SAMN04244063	environmental/other	cd_8_group_5361	cd_4_group_5176	cd_2_group_4583
PDT000094833.2	PDS000028729.27	SAMN04244074	environmental/other	cd_8_group_5361	cd_4_group_5176	cd_2_group_4583
PDT000094221.3	PDS000028729.27	SAMN04244061	environmental/other	cd_8_group_5362	cd_4_group_5177	cd_2_group_4584
PDT000094225.3	PDS000028729.27	SAMN04244066	environmental/other	cd_8_group_5362	cd_4_group_5177	cd_2_group_4584
PDT000334280.1	PDS000031372.46	SAMN09474523	clinical	cd_8_group_5363	-	-
PDT000094222.3	PDS000031372.46	SAMN04244062	environmental/other	cd_8_group_5363	cd_4_group_5178	-
PDT000094831.2	PDS000031372.46	SAMN04244072	environmental/other	cd_8_group_5363	cd_4_group_5178	-
PDT000094228.3	PDS000031474.1	SAMN04244069	environmental/other	cd_8_group_5364	cd_4_group_5179	cd_2_group_4585
PDT000094229.3	PDS000031474.1	SAMN04244070	environmental/other	cd_8_group_5364	cd_4_group_5179	cd_2_group_4585
PDT000094834.2	PDS000031474.1	SAMN04244075	environmental/other	cd_8_group_5364	cd_4_group_5179	cd_2_group_4585
PDT000094835.2	PDS000031474.1	SAMN04244076	environmental/other	cd_8_group_5364	cd_4_group_5179	cd_2_group_4585
PDT000095673.2	PDS000031474.1	SAMN04244079	environmental/other	cd_8_group_5364	cd_4_group_5179	cd_2_group_4585
PDT000094230.3	PDS000029566.45	SAMN04244071	environmental/other	cd_8_group_5365	cd_4_group_5180	cd_2_group_4586
PDT000094832.2	PDS000029566.45	SAMN04244073	environmental/other	cd_8_group_5365	cd_4_group_5180	cd_2_group_4586
PDT000095672.2	PDS000029566.45	SAMN04244078	environmental/other	cd_8_group_5365	cd_4_group_5180	cd_2_group_4586
PDT000167974.2	PDS000029931.2	SAMN06111357	clinical	cd_8_group_5366	cd_4_group_5181	-
PDT000173679.2	PDS000029931.2	SAMN06145156	clinical	cd_8_group_5366	cd_4_group_5181	-
PDT000094330.3	PDS000029931.2	SAMN04230429	clinical	cd_8_group_5366	cd_4_group_5181	cd_2_group_4587
PDT000094331.3	PDS000029931.2	SAMN04230432	clinical	cd_8_group_5366	cd_4_group_5181	cd_2_group_4587
PDT000094332.3	PDS000029931.2	SAMN04230431	clinical	cd_8_group_5366	cd_4_group_5181	cd_2_group_4587
PDT000094333.3	PDS000029931.2	SAMN04230430	clinical	cd_8_group_5366	cd_4_group_5181	cd_2_group_4587
PDT000094334.3	PDS000029931.2	SAMN04230433	clinical	cd_8_group_5366	cd_4_group_5181	cd_2_group_4587
PDT000098118.3	PDS000029931.2	SAMN04335020	clinical	cd_8_group_5366	cd_4_group_5181	cd_2_group_4587
PDT000104727.2	PDS000029931.2	SAMN04445983	clinical	cd_8_group_5366	cd_4_group_5181	cd_2_group_4587
PDT000173682.2	PDS000029931.2	SAMN06145167	clinical	cd_8_group_5366	cd_4_group_5181	cd_2_group_4587
PDT000125332.2	PDS000029625.454	SAMN04605574	environmental/other	cd_8_group_5367	-	-
PDT000147880.2	PDS000029625.454	SAMN05714008	clinical	cd_8_group_5367	-	-
PDT000203155.2	PDS000029625.454	SAMN06648168	environmental/other	cd_8_group_5367	-	-
PDT000362275.1	PDS000029625.454	SAMN09813386	clinical	cd_8_group_5367	-	-
PDT000368174.1	PDS000029625.454	SAMN09933952	clinical	cd_8_group_5367	-	-
PDT000624213.1	PDS000029625.454	SAMN13207835	clinical	cd_8_group_5367	-	-
PDT000630071.1	PDS000029625.454	SAMN13320547	clinical	cd_8_group_5367	-	-
PDT000641601.1	PDS000029625.454	SAMN13513241	clinical	cd_8_group_5367	-	-
PDT000702817.1	PDS000029625.454	SAMN14259546	clinical	cd_8_group_5367	-	-
PDT000709720.1	PDS000029625.454	SAMN14384139	clinical	cd_8_group_5367	-	-
PDT000769312.1	PDS000029625.454	SAMN15326797	clinical	cd_8_group_5367	-	-
PDT000817507.1	PDS000029625.454	SAMN15878181	clinical	cd_8_group_5367	-	-
PDT000821677.1	PDS000029625.454	SAMN15912007	clinical	cd_8_group_5367	-	-
PDT000834508.1	PDS000029625.454	SAMN16100313	clinical	cd_8_group_5367	-	-
PDT001101937.1	PDS000029625.454	SAMN20522640	clinical	cd_8_group_5367	-	-
PDT001372929.1	PDS000029625.454	SAMN30020293	clinical	cd_8_group_5367	-	-
PDT001475439.1	PDS000029625.454	SAMN31590522	clinical	cd_8_group_5367	-	-
PDT001524507.1	PDS000029625.454	SAMN32188198	clinical	cd_8_group_5367	-	-
PDT001596868.1	PDS000029625.454	SAMN32959208	clinical	cd_8_group_5367	-	-
PDT001866498.1	PDS000029625.454	SAMN37162371	clinical	cd_8_group_5367	-	-
PDT001911472.1	PDS000029625.454	SAMN37643301	clinical	cd_8_group_5367	-	-
PDT000241301.2	PDS000029625.454	SAMN07606699	clinical	cd_8_group_5367	cd_4_group_12199	cd_2_group_11023
PDT000270735.2	PDS000029625.454	SAMN08137156	clinical	cd_8_group_5367	cd_4_group_12199	cd_2_group_11023
PDT000286363.2	PDS000029625.454	SAMN08513762	clinical	cd_8_group_5367	cd_4_group_12199	cd_2_group_11023
PDT000257937.2	PDS000029625.454	SAMN07812343	clinical	cd_8_group_5367	cd_4_group_13057	cd_2_group_11795
PDT000260037.2	PDS000029625.454	SAMN07792651	clinical	cd_8_group_5367	cd_4_group_13057	cd_2_group_11795
PDT000260173.2	PDS000029625.454	SAMN07840837	clinical	cd_8_group_5367	cd_4_group_13057	cd_2_group_11795
PDT000265535.2	PDS000029625.454	SAMN07981519	clinical	cd_8_group_5367	cd_4_group_13057	cd_2_group_11795
PDT000275024.2	PDS000029625.454	SAMN08213486	clinical	cd_8_group_5367	cd_4_group_13057	cd_2_group_11795
PDT000289519.2	PDS000029625.454	SAMN08607382	clinical	cd_8_group_5367	cd_4_group_13057	cd_2_group_11795
PDT000263401.2	PDS000029625.454	SAMN06030142	clinical	cd_8_group_5367	cd_4_group_13409	cd_2_group_12121
PDT001672260.1	PDS000029625.454	SAMN12993726	clinical	cd_8_group_5367	cd_4_group_13409	cd_2_group_12121
PDT000545154.1	PDS000029625.454	SAMN12289571	clinical	cd_8_group_5367	cd_4_group_25262	cd_2_group_23537
PDT000672155.1	PDS000029625.454	SAMN13941540	clinical	cd_8_group_5367	cd_4_group_25262	cd_2_group_23537
PDT000558554.1	PDS000029625.454	SAMN12536793	clinical	cd_8_group_5367	cd_4_group_25808	cd_2_group_24005
PDT001111098.1	PDS000029625.454	SAMN20850032	clinical	cd_8_group_5367	cd_4_group_25808	cd_2_group_24005
PDT000580011.1	PDS000029625.454	SAMN12691153	clinical	cd_8_group_5367	cd_4_group_26455	cd_2_group_24627
PDT000581220.1	PDS000029625.454	SAMN12707569	clinical	cd_8_group_5367	cd_4_group_26455	cd_2_group_24627
PDT000591756.1	PDS000029625.454	SAMN12821308	clinical	cd_8_group_5367	cd_4_group_26455	cd_2_group_24627
PDT000608100.1	PDS000029625.454	SAMN13032195	clinical	cd_8_group_5367	cd_4_group_26455	cd_2_group_24627
PDT000814346.1	PDS000029625.454	SAMN15833155	clinical	cd_8_group_5367	cd_4_group_33272	cd_2_group_31287
PDT000814356.1	PDS000029625.454	SAMN15833171	clinical	cd_8_group_5367	cd_4_group_33272	cd_2_group_31287
PDT000820467.1	PDS000029625.454	SAMN15900689	clinical	cd_8_group_5367	cd_4_group_33432	cd_2_group_31456
PDT000820471.1	PDS000029625.454	SAMN15900687	clinical	cd_8_group_5367	cd_4_group_33432	cd_2_group_31456
PDT000912459.1	PDS000029625.454	SAMN17062294	clinical	cd_8_group_5367	cd_4_group_36161	cd_2_group_34101
PDT001951970.1	PDS000029625.454	SAMN37926524	clinical	cd_8_group_5367	cd_4_group_36161	cd_2_group_34101
PDT001105218.1	PDS000029625.454	SAMN20505686	clinical	cd_8_group_5367	cd_4_group_5182	-
PDT000258648.2	PDS000029625.454	SAMN07822888	clinical	cd_8_group_5367	cd_4_group_5182	cd_2_group_11834
PDT000265551.2	PDS000029625.454	SAMN07981498	clinical	cd_8_group_5367	cd_4_group_5182	cd_2_group_11834
PDT000271072.2	PDS000029625.454	SAMN08134103	clinical	cd_8_group_5367	cd_4_group_5182	cd_2_group_11834
PDT000273831.2	PDS000029625.454	SAMN08182203	clinical	cd_8_group_5367	cd_4_group_5182	cd_2_group_11834
PDT000285697.2	PDS000029625.454	SAMN08326468	clinical	cd_8_group_5367	cd_4_group_5182	cd_2_group_11834
PDT000634698.1	PDS000029625.454	SAMN13354120	clinical	cd_8_group_5367	cd_4_group_5182	cd_2_group_11834
PDT000908239.1	PDS000029625.454	SAMN16929670	clinical	cd_8_group_5367	cd_4_group_5182	cd_2_group_11834
PDT000932348.1	PDS000029625.454	SAMN17052712	clinical	cd_8_group_5367	cd_4_group_5182	cd_2_group_11834
PDT000588919.1	PDS000029625.454	SAMN12786161	clinical	cd_8_group_5367	cd_4_group_5182	cd_2_group_24969
PDT000600622.1	PDS000029625.454	SAMN12911635	clinical	cd_8_group_5367	cd_4_group_5182	cd_2_group_24969
PDT000094344.3	PDS000029625.454	SAMN04221453	clinical	cd_8_group_5367	cd_4_group_5182	cd_2_group_4588
PDT000258583.2	PDS000029625.454	SAMN07837926	clinical	cd_8_group_5367	cd_4_group_5182	cd_2_group_4588
PDT000526061.1	PDS000029625.454	SAMN12107471	clinical	cd_8_group_5367	cd_4_group_5182	cd_2_group_4588
PDT001892324.1	PDS000029625.454	SAMN37481402	clinical	cd_8_group_5367	cd_4_group_54428	cd_2_group_53278
PDT001908818.1	PDS000029625.454	SAMN37606893	clinical	cd_8_group_5367	cd_4_group_54428	cd_2_group_53278
PDT001911428.1	PDS000029625.454	SAMN37643173	clinical	cd_8_group_5367	cd_4_group_54428	cd_2_group_53278
PDT000094689.3	PDS000056841.6	SAMN02699885	environmental/other	cd_8_group_5368	-	-
PDT000196288.1	PDS000056841.6	SAMN03265065	clinical	cd_8_group_5368	-	-
PDT000684671.1	PDS000056841.6	SAMEA6515531	NULL	cd_8_group_5368	-	-
PDT000094706.2	PDS000018378.4	SAMN03938808	environmental/other	cd_8_group_5369	-	-
PDT000341138.1	PDS000018378.4	SAMN09557526	clinical	cd_8_group_5369	cd_4_group_18183	cd_2_group_16671
PDT000382996.1	PDS000018378.4	SAMN10103381	clinical	cd_8_group_5369	cd_4_group_18183	cd_2_group_16671
PDT000002790.3	PDS000150684.2	SAMN02367672	environmental/other	cd_8_group_537	cd_4_group_481	cd_2_group_414
PDT000024745.1	PDS000150684.2	SAMN01087970	environmental/other	cd_8_group_537	cd_4_group_481	cd_2_group_414
PDT000094712.2	PDS000158107.44	SAMN03938806	environmental/other	cd_8_group_5370	-	-
PDT000120787.2	PDS000158107.44	SAMN04218236	environmental/other	cd_8_group_5370	-	-
PDT000114351.2	PDS000158107.44	SAMN04255218	environmental/other	cd_8_group_5370	cd_4_group_5453	-
PDT000100212.1	PDS000158107.44	SAMN02699196	environmental/other	cd_8_group_5370	cd_4_group_5453	cd_2_group_4831
PDT000221670.2	PDS000158107.44	SAMN06173326	environmental/other	cd_8_group_5370	cd_4_group_5453	cd_2_group_4831
PDT000120776.2	PDS000158107.44	SAMN04218224	environmental/other	cd_8_group_5370	cd_4_group_6063	cd_2_group_5433
PDT000120777.2	PDS000158107.44	SAMN04218225	environmental/other	cd_8_group_5370	cd_4_group_6063	cd_2_group_5433
PDT000120778.2	PDS000158107.44	SAMN04218226	environmental/other	cd_8_group_5370	cd_4_group_6063	cd_2_group_5433
PDT000288957.2	PDS000054718.378	SAMN08584088	clinical	cd_8_group_5371	cd_4_group_5183	-
PDT000387131.1	PDS000054718.378	SAMN10148468	environmental/other	cd_8_group_5371	cd_4_group_5183	-
PDT000094717.2	PDS000054718.378	SAMN04260533	environmental/other	cd_8_group_5371	cd_4_group_5183	cd_2_group_4590
PDT000282682.2	PDS000054718.378	SAMN08437226	clinical	cd_8_group_5371	cd_4_group_5183	cd_2_group_4590
PDT000203310.2	PDS000005977.56	SAMN06761475	environmental/other	cd_8_group_5372	-	-
PDT000709657.1	PDS000005977.56	SAMN14381821	environmental/other	cd_8_group_5372	-	-
PDT000913440.1	PDS000005977.56	SAMN17079973	environmental/other	cd_8_group_5372	-	-
PDT001353156.1	PDS000005977.56	SAMN29515794	clinical	cd_8_group_5372	-	-
PDT001662494.1	PDS000005977.56	SAMN33758368	clinical	cd_8_group_5372	-	-
PDT000799626.1	PDS000005977.56	SAMN15677912	clinical	cd_8_group_5372	cd_4_group_32930	cd_2_group_30953
PDT000806982.1	PDS000005977.56	SAMN15784723	clinical	cd_8_group_5372	cd_4_group_32930	cd_2_group_30953
PDT000926106.1	PDS000005977.56	SAMN17188031	environmental/other	cd_8_group_5372	cd_4_group_36461	-
PDT001094678.1	PDS000005977.56	SAMN20348319	clinical	cd_8_group_5372	cd_4_group_36461	-
PDT001349258.2	PDS000005977.56	SAMN29404805	environmental/other	cd_8_group_5372	cd_4_group_46319	cd_2_group_44449
PDT001455690.1	PDS000005977.56	SAMN31329044	environmental/other	cd_8_group_5372	cd_4_group_46319	cd_2_group_44449
PDT000094720.2	PDS000005977.56	SAMN04260539	environmental/other	cd_8_group_5372	cd_4_group_5184	cd_2_group_4591
PDT000128750.2	PDS000005977.56	SAMN04942589	environmental/other	cd_8_group_5372	cd_4_group_5184	cd_2_group_4591
PDT000654159.1	PDS000005977.56	SAMN13718009	clinical	cd_8_group_5372	cd_4_group_5925	-
PDT000683148.1	PDS000005977.56	SAMN14096990	environmental/other	cd_8_group_5372	cd_4_group_5925	-
PDT000762832.1	PDS000005977.56	SAMN15203286	environmental/other	cd_8_group_5372	cd_4_group_5925	-
PDT000768934.1	PDS000005977.56	SAMN15317622	environmental/other	cd_8_group_5372	cd_4_group_5925	-
PDT001118222.1	PDS000005977.56	SAMN21027075	clinical	cd_8_group_5372	cd_4_group_5925	-
PDT001150035.1	PDS000005977.56	SAMN22245304	clinical	cd_8_group_5372	cd_4_group_5925	-
PDT000555953.1	PDS000005977.56	SAMN12504978	clinical	cd_8_group_5372	cd_4_group_5925	cd_2_group_23932
PDT000559173.1	PDS000005977.56	SAMN12543020	clinical	cd_8_group_5372	cd_4_group_5925	cd_2_group_23932
PDT001314216.1	PDS000005977.56	SAMN28606486	clinical	cd_8_group_5372	cd_4_group_5925	cd_2_group_43795
PDT001476834.1	PDS000005977.56	SAMN31612320	environmental/other	cd_8_group_5372	cd_4_group_5925	cd_2_group_43795
PDT000120090.2	PDS000005977.56	SAMN04575040	environmental/other	cd_8_group_5372	cd_4_group_5925	cd_2_group_5288
PDT000153141.2	PDS000005977.56	SAMN05928271	environmental/other	cd_8_group_5372	cd_4_group_5925	cd_2_group_5288
PDT000176870.2	PDS000005977.56	SAMN06200369	clinical	cd_8_group_5372	cd_4_group_5925	cd_2_group_5288
PDT000184972.2	PDS000005977.56	SAMN06297959	environmental/other	cd_8_group_5372	cd_4_group_5925	cd_2_group_5288
PDT000230328.2	PDS000005977.56	SAMN07419637	clinical	cd_8_group_5372	cd_4_group_5925	cd_2_group_5288
PDT000240744.2	PDS000005977.56	SAMN07634802	clinical	cd_8_group_5372	cd_4_group_5925	cd_2_group_5288
PDT000329196.1	PDS000005977.56	SAMN09405361	clinical	cd_8_group_5372	cd_4_group_5925	cd_2_group_5288
PDT000334310.1	PDS000005977.56	SAMN09474576	clinical	cd_8_group_5372	cd_4_group_5925	cd_2_group_5288
PDT000430256.1	PDS000005977.56	SAMN10689632	clinical	cd_8_group_5372	cd_4_group_5925	cd_2_group_5288
PDT000600849.1	PDS000005977.56	SAMN12913381	clinical	cd_8_group_5372	cd_4_group_5925	cd_2_group_5288
PDT000869222.1	PDS000005977.56	SAMN16563386	clinical	cd_8_group_5372	cd_4_group_5925	cd_2_group_5288
PDT001258345.1	PDS000005977.56	SAMN26429519	clinical	cd_8_group_5372	cd_4_group_5925	cd_2_group_5288
PDT001827571.1	PDS000005977.56	SAMN36701833	clinical	cd_8_group_5372	cd_4_group_5925	cd_2_group_5288
PDT001948154.1	PDS000005977.56	SAMN37884003	clinical	cd_8_group_5372	cd_4_group_5925	cd_2_group_5288
PDT000094722.2	PDS000028037.326	SAMN04260536	environmental/other	cd_8_group_5373	cd_4_group_5185	-
PDT000209293.2	PDS000028037.326	SAMN06958568	environmental/other	cd_8_group_5373	cd_4_group_5185	-
PDT000094731.2	PDS000032555.258	SAMN04260532	environmental/other	cd_8_group_5374	cd_4_group_5186	cd_2_group_4592
PDT000209425.2	PDS000032555.258	SAMN07141737	environmental/other	cd_8_group_5374	cd_4_group_5186	cd_2_group_4592
PDT000195227.2	PDS000005980.10	SAMN06481658	clinical	cd_8_group_5375	-	-
PDT000094751.2	PDS000005980.10	SAMN04244006	environmental/other	cd_8_group_5375	cd_4_group_5187	-
PDT000205815.2	PDS000005980.10	SAMN06812043	clinical	cd_8_group_5375	cd_4_group_5187	-
PDT000642381.1	PDS000005980.10	SAMN13526801	clinical	cd_8_group_5375	cd_4_group_5187	-
PDT000217276.2	PDS000005980.10	SAMN07195127	clinical	cd_8_group_5375	cd_4_group_5187	cd_2_group_9787
PDT000218494.2	PDS000005980.10	SAMN07209968	clinical	cd_8_group_5375	cd_4_group_5187	cd_2_group_9787
PDT000222537.2	PDS000005980.10	SAMN07279551	clinical	cd_8_group_5375	cd_4_group_5187	cd_2_group_9787
PDT000094823.4	PDS000101103.22	SAMN02845199	environmental/other	cd_8_group_5376	cd_4_group_5188	cd_2_group_4594
PDT000098580.3	PDS000101103.22	SAMN02845196	environmental/other	cd_8_group_5376	cd_4_group_5188	cd_2_group_4594
PDT000094838.2	PDS000030630.1	SAMN04244083	environmental/other	cd_8_group_5377	cd_4_group_5189	cd_2_group_4595
PDT000095833.2	PDS000030630.1	SAMN04244080	environmental/other	cd_8_group_5377	cd_4_group_5189	cd_2_group_4595
PDT000094841.2	PDS000003890.100	SAMN04262582	environmental/other	cd_8_group_5378	cd_4_group_5190	-
PDT000094839.2	PDS000003890.100	SAMN04262580	environmental/other	cd_8_group_5378	cd_4_group_5190	cd_2_group_4596
PDT000094840.2	PDS000003890.100	SAMN04262581	environmental/other	cd_8_group_5378	cd_4_group_5190	cd_2_group_4596
PDT000094852.2	PDS000028192.862	SAMN04279228	environmental/other	cd_8_group_5379	cd_4_group_5191	cd_2_group_4601
PDT000094859.2	PDS000028192.862	SAMN04279292	environmental/other	cd_8_group_5379	cd_4_group_5191	cd_2_group_4601
PDT000684180.1	PDS000150683.14	SAMEA6514322	NULL	cd_8_group_538	-	-
PDT000002791.3	PDS000150683.14	SAMN02367675	clinical	cd_8_group_538	cd_4_group_482	cd_2_group_415
PDT000018716.2	PDS000150683.14	SAMN01087969	environmental/other	cd_8_group_538	cd_4_group_482	cd_2_group_415
PDT000077173.2	PDS000150683.14	SAMN03255434	environmental/other	cd_8_group_538	cd_4_group_482	cd_2_group_415
PDT000230679.2	PDS000032705.1071	SAMN07441829	clinical	cd_8_group_5380	-	-
PDT000094854.2	PDS000032705.1071	SAMN04279218	environmental/other	cd_8_group_5380	cd_4_group_5193	-
PDT000230694.2	PDS000032705.1071	SAMN07441839	clinical	cd_8_group_5380	cd_4_group_5193	-
PDT000237418.2	PDS000032705.1071	SAMN07503471	clinical	cd_8_group_5380	cd_4_group_5193	-
PDT000128623.2	PDS000032705.1071	SAMN04867257	clinical	cd_8_group_5380	cd_4_group_5193	cd_2_group_5829
PDT000130481.2	PDS000032705.1071	SAMN04867251	clinical	cd_8_group_5380	cd_4_group_5193	cd_2_group_5829
PDT000148973.2	PDS000032705.1071	SAMN05773460	clinical	cd_8_group_5380	cd_4_group_5193	cd_2_group_5829
PDT000230653.2	PDS000032705.1071	SAMN07441809	clinical	cd_8_group_5380	cd_4_group_5193	cd_2_group_5829
PDT000230664.2	PDS000032705.1071	SAMN07441812	clinical	cd_8_group_5380	cd_4_group_5193	cd_2_group_5829
PDT000230665.2	PDS000032705.1071	SAMN07441819	clinical	cd_8_group_5380	cd_4_group_5193	cd_2_group_5829
PDT000230666.2	PDS000032705.1071	SAMN07441820	clinical	cd_8_group_5380	cd_4_group_5193	cd_2_group_5829
PDT000230667.2	PDS000032705.1071	SAMN07441821	clinical	cd_8_group_5380	cd_4_group_5193	cd_2_group_5829
PDT000230668.2	PDS000032705.1071	SAMN07441818	clinical	cd_8_group_5380	cd_4_group_5193	cd_2_group_5829
PDT000230669.2	PDS000032705.1071	SAMN07441811	clinical	cd_8_group_5380	cd_4_group_5193	cd_2_group_5829
PDT000230670.2	PDS000032705.1071	SAMN07441814	clinical	cd_8_group_5380	cd_4_group_5193	cd_2_group_5829
PDT000230671.2	PDS000032705.1071	SAMN07441816	clinical	cd_8_group_5380	cd_4_group_5193	cd_2_group_5829
PDT000230672.2	PDS000032705.1071	SAMN07441815	clinical	cd_8_group_5380	cd_4_group_5193	cd_2_group_5829
PDT000230673.2	PDS000032705.1071	SAMN07441813	clinical	cd_8_group_5380	cd_4_group_5193	cd_2_group_5829
PDT000230674.2	PDS000032705.1071	SAMN07441822	clinical	cd_8_group_5380	cd_4_group_5193	cd_2_group_5829
PDT000230675.2	PDS000032705.1071	SAMN07441817	clinical	cd_8_group_5380	cd_4_group_5193	cd_2_group_5829
PDT000230676.2	PDS000032705.1071	SAMN07441825	clinical	cd_8_group_5380	cd_4_group_5193	cd_2_group_5829
PDT000230677.2	PDS000032705.1071	SAMN07441827	clinical	cd_8_group_5380	cd_4_group_5193	cd_2_group_5829
PDT000230678.2	PDS000032705.1071	SAMN07441828	clinical	cd_8_group_5380	cd_4_group_5193	cd_2_group_5829
PDT000230680.2	PDS000032705.1071	SAMN07441826	clinical	cd_8_group_5380	cd_4_group_5193	cd_2_group_5829
PDT000230683.2	PDS000032705.1071	SAMN07441831	clinical	cd_8_group_5380	cd_4_group_5193	cd_2_group_5829
PDT000230684.2	PDS000032705.1071	SAMN07441824	clinical	cd_8_group_5380	cd_4_group_5193	cd_2_group_5829
PDT000230691.2	PDS000032705.1071	SAMN07441840	clinical	cd_8_group_5380	cd_4_group_5193	cd_2_group_5829
PDT000230707.2	PDS000032705.1071	SAMN07441859	clinical	cd_8_group_5380	cd_4_group_5193	cd_2_group_5829
PDT000231480.2	PDS000032705.1071	SAMN07451853	clinical	cd_8_group_5380	cd_4_group_5193	cd_2_group_5829
PDT000231482.2	PDS000032705.1071	SAMN07451854	clinical	cd_8_group_5380	cd_4_group_5193	cd_2_group_5829
PDT000233933.2	PDS000032705.1071	SAMN07503474	clinical	cd_8_group_5380	cd_4_group_5193	cd_2_group_5829
PDT000234746.2	PDS000032705.1071	SAMN07503476	clinical	cd_8_group_5380	cd_4_group_5193	cd_2_group_5829
PDT000234750.2	PDS000032705.1071	SAMN07503472	clinical	cd_8_group_5380	cd_4_group_5193	cd_2_group_5829
PDT000234755.2	PDS000032705.1071	SAMN07503473	clinical	cd_8_group_5380	cd_4_group_5193	cd_2_group_5829
PDT000354003.1	PDS000032705.1071	SAMN09724437	clinical	cd_8_group_5380	cd_4_group_5193	cd_2_group_5829
PDT000525679.1	PDS000032705.1071	SAMN12106630	clinical	cd_8_group_5380	cd_4_group_5193	cd_2_group_5829
PDT000094862.2	PDS000030758.162	SAMN04279290	environmental/other	cd_8_group_5381	cd_4_group_5194	cd_2_group_4603
PDT000094864.2	PDS000030758.162	SAMN04279291	environmental/other	cd_8_group_5381	cd_4_group_5194	cd_2_group_4603
PDT000094902.2	PDS000026710.494	SAMN03938843	environmental/other	cd_8_group_5382	cd_4_group_5195	-
PDT000105666.3	PDS000026710.494	SAMN04217415	environmental/other	cd_8_group_5382	cd_4_group_5195	-
PDT000094922.2	PDS000002800.179	SAMN04271281	clinical	cd_8_group_5383	cd_4_group_5196	-
PDT000098129.3	PDS000002800.179	SAMN04304543	clinical	cd_8_group_5383	cd_4_group_5196	-
PDT000094923.2	PDS000029108.1	SAMN04271280	clinical	cd_8_group_5384	-	-
PDT000146228.2	PDS000029108.1	SAMN05603494	clinical	cd_8_group_5384	cd_4_group_7107	-
PDT000149569.2	PDS000029108.1	SAMN05762919	clinical	cd_8_group_5384	cd_4_group_7107	-
PDT000232347.2	PDS000029108.1	SAMN07456572	clinical	cd_8_group_5384	cd_4_group_7107	-
PDT000094924.2	PDS000004404.152	SAMN04271284	clinical	cd_8_group_5385	cd_4_group_5197	cd_2_group_4604
PDT000326883.1	PDS000004404.152	SAMN03861798	environmental/other	cd_8_group_5385	cd_4_group_5197	cd_2_group_4604
PDT000326895.1	PDS000004404.152	SAMN03861799	environmental/other	cd_8_group_5385	cd_4_group_5197	cd_2_group_4604
PDT001965294.1	PDS000004404.152	SAMN38080437	clinical	cd_8_group_5385	cd_4_group_5197	cd_2_group_4604
PDT000094925.2	PDS000002800.179	SAMN04271279	clinical	cd_8_group_5386	cd_4_group_5198	cd_2_group_4605
PDT000098091.3	PDS000002800.179	SAMN04330118	clinical	cd_8_group_5386	cd_4_group_5198	cd_2_group_4605
PDT000098094.3	PDS000002800.179	SAMN04330121	clinical	cd_8_group_5386	cd_4_group_5198	cd_2_group_4605
PDT000104781.2	PDS000002800.179	SAMN04442315	clinical	cd_8_group_5386	cd_4_group_5198	cd_2_group_4605
PDT000288964.2	PDS000026549.667	SAMN08584107	clinical	cd_8_group_5387	-	-
PDT000483768.1	PDS000026549.667	SAMN11280836	clinical	cd_8_group_5387	-	-
PDT001663701.1	PDS000026549.667	SAMN33818903	environmental/other	cd_8_group_5387	-	-
PDT001078283.1	PDS000026549.667	SAMN19920878	clinical	cd_8_group_5387	cd_4_group_39295	cd_2_group_37292
PDT001126172.1	PDS000026549.667	SAMN21369209	clinical	cd_8_group_5387	cd_4_group_39295	cd_2_group_37292
PDT001498236.1	PDS000026549.667	SAMN31872418	clinical	cd_8_group_5387	cd_4_group_40055	-
PDT001100664.1	PDS000026549.667	SAMN20504149	clinical	cd_8_group_5387	cd_4_group_40055	cd_2_group_38050
PDT001108820.1	PDS000026549.667	SAMN20769193	clinical	cd_8_group_5387	cd_4_group_40055	cd_2_group_38050
PDT001113821.1	PDS000026549.667	SAMN20868969	clinical	cd_8_group_5387	cd_4_group_40055	cd_2_group_38050
PDT001115115.1	PDS000026549.667	SAMN20931318	clinical	cd_8_group_5387	cd_4_group_40055	cd_2_group_38050
PDT001116157.1	PDS000026549.667	SAMN20960687	clinical	cd_8_group_5387	cd_4_group_40055	cd_2_group_38050
PDT001137774.1	PDS000026549.667	SAMN21604922	environmental/other	cd_8_group_5387	cd_4_group_40055	cd_2_group_38050
PDT001141568.1	PDS000026549.667	SAMN21857007	clinical	cd_8_group_5387	cd_4_group_40055	cd_2_group_38050
PDT001172702.1	PDS000026549.667	SAMN23011494	clinical	cd_8_group_5387	cd_4_group_40055	cd_2_group_38050
PDT001173292.1	PDS000026549.667	SAMN23038663	clinical	cd_8_group_5387	cd_4_group_40055	cd_2_group_38050
PDT001616898.1	PDS000026549.667	SAMN33321831	clinical	cd_8_group_5387	cd_4_group_40055	cd_2_group_38050
PDT001399147.1	PDS000026549.667	SAMN30525054	environmental/other	cd_8_group_5387	cd_4_group_40055	cd_2_group_46183
PDT001495686.1	PDS000026549.667	SAMN31837077	clinical	cd_8_group_5387	cd_4_group_40055	cd_2_group_46183
PDT000095085.2	PDS000026549.667	SAMN04221473	clinical	cd_8_group_5387	cd_4_group_5199	cd_2_group_4607
PDT000133804.2	PDS000026549.667	SAMN05179982	clinical	cd_8_group_5387	cd_4_group_5199	cd_2_group_4607
PDT000198017.2	PDS000026549.667	SAMN06638379	clinical	cd_8_group_5387	cd_4_group_9661	cd_2_group_8801
PDT000207116.2	PDS000026549.667	SAMN06857683	clinical	cd_8_group_5387	cd_4_group_9661	cd_2_group_8801
PDT000207127.2	PDS000026549.667	SAMN06857682	clinical	cd_8_group_5387	cd_4_group_9661	cd_2_group_8801
PDT000221240.2	PDS000117429.124	SAMN07184767	environmental/other	cd_8_group_5388	-	-
PDT001290303.1	PDS000117429.124	SAMN27623654	environmental/other	cd_8_group_5388	cd_4_group_5201	-
PDT001316165.1	PDS000117429.124	SAMN28701867	environmental/other	cd_8_group_5388	cd_4_group_5201	-
PDT000095159.2	PDS000117429.124	SAMN04287669	environmental/other	cd_8_group_5388	cd_4_group_5201	cd_2_group_4608
PDT000221227.2	PDS000117429.124	SAMN07184757	environmental/other	cd_8_group_5388	cd_4_group_5201	cd_2_group_4608
PDT000269214.2	PDS000117429.124	SAMN08114156	environmental/other	cd_8_group_5388	cd_4_group_5201	cd_2_group_4608
PDT000240798.2	PDS000031570.110	SAMN07656056	environmental/other	cd_8_group_5389	-	-
PDT000275366.2	PDS000031570.110	SAMN08272456	clinical	cd_8_group_5389	-	-
PDT000311771.2	PDS000031570.110	SAMN09071533	environmental/other	cd_8_group_5389	-	-
PDT000385312.1	PDS000031570.110	SAMN10134337	clinical	cd_8_group_5389	-	-
PDT000389877.1	PDS000031570.110	SAMN10228840	clinical	cd_8_group_5389	-	-
PDT000391154.1	PDS000031570.110	SAMN10240953	clinical	cd_8_group_5389	-	-
PDT000397359.1	PDS000031570.110	SAMN10319872	clinical	cd_8_group_5389	-	-
PDT000414148.1	PDS000031570.110	SAMN10520308	clinical	cd_8_group_5389	-	-
PDT000429616.1	PDS000031570.110	SAMN10686391	environmental/other	cd_8_group_5389	-	-
PDT000465193.1	PDS000031570.110	SAMN10910751	clinical	cd_8_group_5389	-	-
PDT000467923.1	PDS000031570.110	SAMN10975885	clinical	cd_8_group_5389	-	-
PDT000479741.2	PDS000031570.110	SAMN11168266	environmental/other	cd_8_group_5389	-	-
PDT000487111.1	PDS000031570.110	SAMN11359303	clinical	cd_8_group_5389	-	-
PDT000545309.1	PDS000031570.110	SAMN12291858	environmental/other	cd_8_group_5389	-	-
PDT000679600.1	PDS000031570.110	SAMN14057045	environmental/other	cd_8_group_5389	-	-
PDT000810204.1	PDS000031570.110	SAMN15824420	environmental/other	cd_8_group_5389	-	-
PDT000826880.1	PDS000031570.110	SAMN15948894	environmental/other	cd_8_group_5389	-	-
PDT000872869.1	PDS000031570.110	SAMN16597976	environmental/other	cd_8_group_5389	-	-
PDT000993039.1	PDS000031570.110	SAMN18526296	clinical	cd_8_group_5389	-	-
PDT001035733.1	PDS000031570.110	SAMN19221133	environmental/other	cd_8_group_5389	-	-
PDT001066567.1	PDS000031570.110	SAMN19656318	environmental/other	cd_8_group_5389	-	-
PDT001090149.1	PDS000031570.110	SAMN20219137	environmental/other	cd_8_group_5389	-	-
PDT001090886.1	PDS000031570.110	SAMN20286060	environmental/other	cd_8_group_5389	-	-
PDT001110361.1	PDS000031570.110	SAMN20834738	environmental/other	cd_8_group_5389	-	-
PDT001116047.1	PDS000031570.110	SAMN20959902	clinical	cd_8_group_5389	-	-
PDT001130296.1	PDS000031570.110	SAMN21434702	environmental/other	cd_8_group_5389	-	-
PDT001228769.1	PDS000031570.110	SAMN25161403	environmental/other	cd_8_group_5389	-	-
PDT001274658.1	PDS000031570.110	SAMN26567205	clinical	cd_8_group_5389	-	-
PDT001365248.1	PDS000031570.110	SAMN29855580	environmental/other	cd_8_group_5389	-	-
PDT001379272.1	PDS000031570.110	SAMN30151740	environmental/other	cd_8_group_5389	-	-
PDT001466017.1	PDS000031570.110	SAMN31440356	clinical	cd_8_group_5389	-	-
PDT001575219.1	PDS000031570.110	SAMN32712845	clinical	cd_8_group_5389	-	-
PDT001592551.1	PDS000031570.110	SAMN32928014	clinical	cd_8_group_5389	-	-
PDT001600103.1	PDS000031570.110	SAMN33007353	clinical	cd_8_group_5389	-	-
PDT001651427.1	PDS000031570.110	SAMN33579232	environmental/other	cd_8_group_5389	-	-
PDT001751512.1	PDS000031570.110	SAMN35313831	environmental/other	cd_8_group_5389	-	-
PDT001854598.1	PDS000031570.110	SAMN37044433	environmental/other	cd_8_group_5389	-	-
PDT001869434.1	PDS000031570.110	SAMN37204517	environmental/other	cd_8_group_5389	-	-
PDT001925192.1	PDS000031570.110	SAMN37790488	clinical	cd_8_group_5389	-	-
PDT001965700.1	PDS000031570.110	SAMN38080753	clinical	cd_8_group_5389	-	-
PDT000382212.1	PDS000031570.110	SAMN10097134	environmental/other	cd_8_group_5389	cd_4_group_19897	cd_2_group_18302
PDT000409730.1	PDS000031570.110	SAMN10460902	clinical	cd_8_group_5389	cd_4_group_19897	cd_2_group_18302
PDT000468054.1	PDS000031570.110	SAMN10977243	environmental/other	cd_8_group_5389	cd_4_group_23251	-
PDT000518286.1	PDS000031570.110	SAMN11968019	environmental/other	cd_8_group_5389	cd_4_group_23251	cd_2_group_22837
PDT000620311.1	PDS000031570.110	SAMN13153822	environmental/other	cd_8_group_5389	cd_4_group_23251	cd_2_group_22837
PDT000897893.1	PDS000031570.110	SAMN16873962	environmental/other	cd_8_group_5389	cd_4_group_24558	-
PDT000518457.1	PDS000031570.110	SAMN11968002	environmental/other	cd_8_group_5389	cd_4_group_24558	cd_2_group_22846
PDT001128300.2	PDS000031570.110	SAMN11968006	environmental/other	cd_8_group_5389	cd_4_group_24558	cd_2_group_22846
PDT001670879.1	PDS000031570.110	SAMN33939808	clinical	cd_8_group_5389	cd_4_group_48976	-
PDT001451556.1	PDS000031570.110	SAMN31258719	clinical	cd_8_group_5389	cd_4_group_48976	cd_2_group_47283
PDT001496013.1	PDS000031570.110	SAMN31850544	clinical	cd_8_group_5389	cd_4_group_48976	cd_2_group_47283
PDT001823099.1	PDS000031570.110	SAMN36639581	clinical	cd_8_group_5389	cd_4_group_48976	cd_2_group_47283
PDT001848496.1	PDS000031570.110	SAMN36944023	clinical	cd_8_group_5389	cd_4_group_48976	cd_2_group_47283
PDT001552344.1	PDS000031570.110	SAMN32513150	clinical	cd_8_group_5389	cd_4_group_50567	cd_2_group_48961
PDT001580285.1	PDS000031570.110	SAMN32779654	clinical	cd_8_group_5389	cd_4_group_50567	cd_2_group_48961
PDT001589837.1	PDS000031570.110	SAMN32886936	clinical	cd_8_group_5389	cd_4_group_50866	cd_2_group_49280
PDT001612326.1	PDS000031570.110	SAMN33244638	clinical	cd_8_group_5389	cd_4_group_50866	cd_2_group_49280
PDT001614184.1	PDS000031570.110	SAMN33272233	clinical	cd_8_group_5389	cd_4_group_50866	cd_2_group_49280
PDT001676425.1	PDS000031570.110	SAMN34024051	clinical	cd_8_group_5389	cd_4_group_50866	cd_2_group_49280
PDT000095164.2	PDS000031570.110	SAMN04287666	environmental/other	cd_8_group_5389	cd_4_group_5202	-
PDT000137935.2	PDS000031570.110	SAMN05346392	clinical	cd_8_group_5389	cd_4_group_5202	-
PDT000199055.2	PDS000031570.110	SAMN06662099	clinical	cd_8_group_5389	cd_4_group_5202	-
PDT000200586.2	PDS000031570.110	SAMN06688838	clinical	cd_8_group_5389	cd_4_group_5202	-
PDT000215603.2	PDS000031570.110	SAMN07177505	clinical	cd_8_group_5389	cd_4_group_5202	-
PDT000398806.1	PDS000031570.110	SAMN10342604	clinical	cd_8_group_5389	cd_4_group_5202	-
PDT000447702.2	PDS000031570.110	SAMN09531203	clinical	cd_8_group_5389	cd_4_group_5202	-
PDT000464015.1	PDS000031570.110	SAMN10883383	environmental/other	cd_8_group_5389	cd_4_group_5202	-
PDT000688045.1	PDS000031570.110	SAMN14144268	clinical	cd_8_group_5389	cd_4_group_5202	-
PDT000773623.1	PDS000031570.110	SAMN15395498	environmental/other	cd_8_group_5389	cd_4_group_5202	-
PDT000872892.1	PDS000031570.110	SAMN16598033	environmental/other	cd_8_group_5389	cd_4_group_5202	-
PDT000919952.1	PDS000031570.110	SAMN17129655	clinical	cd_8_group_5389	cd_4_group_5202	-
PDT001151488.1	PDS000031570.110	SAMN22314573	environmental/other	cd_8_group_5389	cd_4_group_5202	-
PDT001420251.1	PDS000031570.110	SAMN30900033	clinical	cd_8_group_5389	cd_4_group_5202	-
PDT001436084.1	PDS000031570.110	SAMN31062355	clinical	cd_8_group_5389	cd_4_group_5202	-
PDT000291080.2	PDS000031570.110	SAMN08628066	clinical	cd_8_group_5389	cd_4_group_5202	cd_2_group_13420
PDT000303226.2	PDS000031570.110	SAMN08865425	clinical	cd_8_group_5389	cd_4_group_5202	cd_2_group_13420
PDT000306563.2	PDS000031570.110	SAMN08939246	clinical	cd_8_group_5389	cd_4_group_5202	cd_2_group_14276
PDT000338878.1	PDS000031570.110	SAMN09519696	clinical	cd_8_group_5389	cd_4_group_5202	cd_2_group_14276
PDT000863523.1	PDS000031570.110	SAMN16451464	clinical	cd_8_group_5389	cd_4_group_5202	cd_2_group_14276
PDT001272525.1	PDS000031570.110	SAMEA7541984	NULL	cd_8_group_5389	cd_4_group_5202	cd_2_group_14276
PDT001272705.1	PDS000031570.110	SAMEA7541941	NULL	cd_8_group_5389	cd_4_group_5202	cd_2_group_14276
PDT000447683.2	PDS000031570.110	SAMN09531183	clinical	cd_8_group_5389	cd_4_group_5202	cd_2_group_20715
PDT000447711.2	PDS000031570.110	SAMN09531211	clinical	cd_8_group_5389	cd_4_group_5202	cd_2_group_20715
PDT000447714.2	PDS000031570.110	SAMN09531194	clinical	cd_8_group_5389	cd_4_group_5202	cd_2_group_20715
PDT000939818.1	PDS000031570.110	SAMN17505733	environmental/other	cd_8_group_5389	cd_4_group_5202	cd_2_group_34839
PDT001150190.1	PDS000031570.110	SAMN22243390	clinical	cd_8_group_5389	cd_4_group_5202	cd_2_group_34839
PDT001178896.1	PDS000031570.110	SAMN23307187	clinical	cd_8_group_5389	cd_4_group_5202	cd_2_group_40725
PDT001183549.1	PDS000031570.110	SAMN23410227	clinical	cd_8_group_5389	cd_4_group_5202	cd_2_group_40725
PDT000204978.2	PDS000031570.110	SAMN06824380	environmental/other	cd_8_group_5389	cd_4_group_5202	cd_2_group_9042
PDT000231491.2	PDS000031570.110	SAMN07450989	environmental/other	cd_8_group_5389	cd_4_group_5202	cd_2_group_9042
PDT000266721.2	PDS000031570.110	SAMN08044085	clinical	cd_8_group_5389	cd_4_group_5202	cd_2_group_9042
PDT000310579.2	PDS000031570.110	SAMN08923851	environmental/other	cd_8_group_5389	cd_4_group_5202	cd_2_group_9042
PDT000360777.1	PDS000031570.110	SAMN09787876	environmental/other	cd_8_group_5389	cd_4_group_5202	cd_2_group_9042
PDT000518318.1	PDS000031570.110	SAMN11968078	environmental/other	cd_8_group_5389	cd_4_group_5202	cd_2_group_9042
PDT000553463.1	PDS000031570.110	SAMN12423375	clinical	cd_8_group_5389	cd_4_group_5202	cd_2_group_9042
PDT000718141.1	PDS000031570.110	SAMN14516939	clinical	cd_8_group_5389	cd_4_group_5202	cd_2_group_9042
PDT001009770.1	PDS000031570.110	SAMN18814791	environmental/other	cd_8_group_5389	cd_4_group_5202	cd_2_group_9042
PDT001128283.2	PDS000031570.110	SAMN12586950	environmental/other	cd_8_group_5389	cd_4_group_5202	cd_2_group_9042
PDT000221199.2	PDS000031570.110	SAMN07281130	clinical	cd_8_group_5389	cd_4_group_5202	cd_2_group_9967
PDT000660075.1	PDS000031570.110	SAMN13831971	clinical	cd_8_group_5389	cd_4_group_5202	cd_2_group_9967
PDT000002793.3	PDS000118561.1	SAMN02367686	environmental/other	cd_8_group_539	-	-
PDT001416525.1	PDS000118561.1	SAMEA3876804	NULL	cd_8_group_539	-	-
PDT000095165.2	PDS000028181.41	SAMN04287667	environmental/other	cd_8_group_5390	-	-
PDT000299870.2	PDS000028181.41	SAMN08799915	clinical	cd_8_group_5390	-	-
PDT000321449.1	PDS000028181.41	SAMN09283895	clinical	cd_8_group_5390	-	-
PDT000095167.2	PDS000150683.14	SAMN04287665	environmental/other	cd_8_group_5391	-	-
PDT000447964.1	PDS000150683.14	SAMN10425100	clinical	cd_8_group_5391	-	-
PDT000682021.1	PDS000150683.14	SAMN13334516	environmental/other	cd_8_group_5391	-	-
PDT001389974.1	PDS000150683.14	SAMN19836161	clinical	cd_8_group_5391	-	-
PDT001389972.1	PDS000150683.14	SAMN19836150	clinical	cd_8_group_5391	cd_4_group_13455	-
PDT000263489.2	PDS000150683.14	SAMN06030227	clinical	cd_8_group_5391	cd_4_group_13455	cd_2_group_12168
PDT001672418.1	PDS000150683.14	SAMN17216848	environmental/other	cd_8_group_5391	cd_4_group_13455	cd_2_group_12168
PDT000471901.1	PDS000150683.14	SAMN10887038	environmental/other	cd_8_group_5391	cd_4_group_13455	cd_2_group_21662
PDT001389928.1	PDS000150683.14	SAMN19836106	clinical	cd_8_group_5391	cd_4_group_13455	cd_2_group_21662
PDT001389932.1	PDS000150683.14	SAMN19836109	clinical	cd_8_group_5391	cd_4_group_13455	cd_2_group_21662
PDT001389971.1	PDS000150683.14	SAMN19836162	clinical	cd_8_group_5391	cd_4_group_47466	-
PDT001389935.1	PDS000150683.14	SAMN19836163	clinical	cd_8_group_5391	cd_4_group_47466	cd_2_group_45666
PDT001389957.1	PDS000150683.14	SAMN19836164	clinical	cd_8_group_5391	cd_4_group_47466	cd_2_group_45666
PDT000095169.2	PDS000028059.94	SAMN04287659	environmental/other	cd_8_group_5392	cd_4_group_5203	cd_2_group_4609
PDT000288384.2	PDS000028059.94	SAMN08579919	clinical	cd_8_group_5392	cd_4_group_5203	cd_2_group_4609
PDT000095176.2	PDS000026710.494	SAMN04292687	environmental/other	cd_8_group_5393	-	-
PDT000181071.2	PDS000026710.494	SAMN06251011	environmental/other	cd_8_group_5393	-	-
PDT000269190.2	PDS000026710.494	SAMN08113908	environmental/other	cd_8_group_5393	-	-
PDT000095177.2	PDS000028170.14	SAMN04292689	environmental/other	cd_8_group_5394	-	-
PDT000156342.2	PDS000028170.14	SAMN05965260	environmental/other	cd_8_group_5394	-	-
PDT000572995.1	PDS000030192.45	SAMN12627294	clinical	cd_8_group_5395	-	-
PDT000878757.1	PDS000030192.45	SAMN16666887	clinical	cd_8_group_5395	-	-
PDT001412913.1	PDS000030192.45	SAMN30755430	clinical	cd_8_group_5395	-	-
PDT001550963.1	PDS000030192.45	SAMN32471523	clinical	cd_8_group_5395	-	-
PDT001615167.1	PDS000030192.45	SAMN33285374	clinical	cd_8_group_5395	-	-
PDT001823506.1	PDS000030192.45	SAMN36653434	clinical	cd_8_group_5395	-	-
PDT001348154.1	PDS000030192.45	SAMN29379280	clinical	cd_8_group_5395	cd_4_group_46288	cd_2_group_44417
PDT001349338.2	PDS000030192.45	SAMN29404965	clinical	cd_8_group_5395	cd_4_group_46288	cd_2_group_44417
PDT000095189.2	PDS000030192.45	SAMN03838149	environmental/other	cd_8_group_5395	cd_4_group_5204	cd_2_group_4611
PDT000095250.2	PDS000030192.45	SAMN03838150	environmental/other	cd_8_group_5395	cd_4_group_5204	cd_2_group_4611
PDT000095204.2	PDS000030716.1	SAMN03959456	environmental/other	cd_8_group_5396	cd_4_group_5205	cd_2_group_4612
PDT000095205.2	PDS000030716.1	SAMN03959457	environmental/other	cd_8_group_5396	cd_4_group_5205	cd_2_group_4612
PDT000125174.2	PDS000030623.1	SAMN04535461	environmental/other	cd_8_group_5397	-	-
PDT000095212.2	PDS000030623.1	SAMN04273147	environmental/other	cd_8_group_5397	cd_4_group_5206	cd_2_group_4614
PDT000125164.2	PDS000030623.1	SAMN04535462	environmental/other	cd_8_group_5397	cd_4_group_5206	cd_2_group_4614
PDT000125165.2	PDS000030623.1	SAMN04535463	environmental/other	cd_8_group_5397	cd_4_group_5206	cd_2_group_4614
PDT000125166.2	PDS000030623.1	SAMN04535464	environmental/other	cd_8_group_5397	cd_4_group_5206	cd_2_group_4614
PDT000365379.1	PDS000030767.7	SAMN09862713	clinical	cd_8_group_5398	cd_4_group_5207	cd_2_group_17640
PDT000366545.1	PDS000030767.7	SAMN09881681	clinical	cd_8_group_5398	cd_4_group_5207	cd_2_group_17640
PDT000385429.1	PDS000030767.7	SAMN10134531	clinical	cd_8_group_5398	cd_4_group_5207	cd_2_group_17640
PDT000416577.1	PDS000030767.7	SAMN10584912	clinical	cd_8_group_5398	cd_4_group_5207	cd_2_group_17640
PDT000386638.1	PDS000030767.7	SAMN10142321	clinical	cd_8_group_5398	cd_4_group_5207	cd_2_group_18519
PDT000391324.1	PDS000030767.7	SAMN10241179	clinical	cd_8_group_5398	cd_4_group_5207	cd_2_group_18519
PDT000095256.2	PDS000030767.7	SAMN03838166	environmental/other	cd_8_group_5398	cd_4_group_5207	cd_2_group_4615
PDT000095257.2	PDS000030767.7	SAMN03838167	environmental/other	cd_8_group_5398	cd_4_group_5207	cd_2_group_4615
PDT000095263.2	PDS000030766.1	SAMN03838173	environmental/other	cd_8_group_5399	cd_4_group_5208	-
PDT000095264.2	PDS000030766.1	SAMN03838174	environmental/other	cd_8_group_5399	cd_4_group_5208	-
PDT000003410.2	PDS000027352.2	SAMN01924601	environmental/other	cd_8_group_54	cd_4_group_42	-
PDT000000364.2	PDS000027352.2	SAMN01924592	environmental/other	cd_8_group_54	cd_4_group_42	cd_2_group_37
PDT000001697.2	PDS000027352.2	SAMN01924599	environmental/other	cd_8_group_54	cd_4_group_42	cd_2_group_37
PDT000003401.2	PDS000027352.2	SAMN01924564	environmental/other	cd_8_group_54	cd_4_group_42	cd_2_group_37
PDT000003411.2	PDS000027352.2	SAMN01924603	environmental/other	cd_8_group_54	cd_4_group_42	cd_2_group_37
PDT000002796.3	PDS000005708.7	SAMN02367689	environmental/other	cd_8_group_540	cd_4_group_483	cd_2_group_416
PDT000194865.1	PDS000005708.7	SAMN02367741	environmental/other	cd_8_group_540	cd_4_group_483	cd_2_group_416
PDT000206530.2	PDS000005708.7	SAMN01938959	environmental/other	cd_8_group_540	cd_4_group_483	cd_2_group_416
PDT001024794.1	PDS000005708.7	SAMN01933108	environmental/other	cd_8_group_540	cd_4_group_483	cd_2_group_416
PDT000095273.2	PDS000029625.454	SAMN04295802	clinical	cd_8_group_5400	-	-
PDT000095277.2	PDS000029625.454	SAMN04295805	clinical	cd_8_group_5400	-	-
PDT000542691.1	PDS000027242.3	SAMN12102322	clinical	cd_8_group_5401	-	-
PDT000095284.2	PDS000027242.3	SAMN04287225	clinical	cd_8_group_5401	cd_4_group_5210	-
PDT000095285.2	PDS000027242.3	SAMN04287226	clinical	cd_8_group_5401	cd_4_group_5210	-
PDT000354724.1	PDS000027242.3	SAMN09726927	clinical	cd_8_group_5401	cd_4_group_5210	-
PDT001134620.1	PDS000027242.3	SAMN08412575	clinical	cd_8_group_5401	cd_4_group_5210	-
PDT000095286.2	PDS000076604.512	SAMN04287891	clinical	cd_8_group_5402	cd_4_group_5211	cd_2_group_4618
PDT000095287.2	PDS000076604.512	SAMN04287892	clinical	cd_8_group_5402	cd_4_group_5211	cd_2_group_4618
PDT000095289.2	PDS000076604.512	SAMN04287893	clinical	cd_8_group_5402	cd_4_group_5211	cd_2_group_4618
PDT000227400.2	PDS000028857.6	SAMN07418887	clinical	cd_8_group_5403	cd_4_group_11391	cd_2_group_10297
PDT000403667.1	PDS000028857.6	SAMN10391098	clinical	cd_8_group_5403	cd_4_group_11391	cd_2_group_10297
PDT000834466.1	PDS000028857.6	SAMN16099839	clinical	cd_8_group_5403	cd_4_group_33702	cd_2_group_31742
PDT001101679.1	PDS000028857.6	SAMN20594236	environmental/other	cd_8_group_5403	cd_4_group_33702	cd_2_group_31742
PDT000095297.2	PDS000028857.6	SAMN04297194	environmental/other	cd_8_group_5403	cd_4_group_5212	cd_2_group_4619
PDT000386905.1	PDS000028857.6	SAMN10144173	clinical	cd_8_group_5403	cd_4_group_5212	cd_2_group_4619
PDT000403766.1	PDS000028857.6	SAMN10391391	clinical	cd_8_group_5403	cd_4_group_5212	cd_2_group_4619
PDT000403777.1	PDS000028857.6	SAMN10391395	clinical	cd_8_group_5403	cd_4_group_5212	cd_2_group_4619
PDT000095299.2	PDS000002218.771	SAMN04297189	environmental/other	cd_8_group_5404	-	-
PDT000225617.2	PDS000002218.771	SAMN07370424	clinical	cd_8_group_5404	-	-
PDT000095301.2	PDS000032705.1071	SAMN04297200	environmental/other	cd_8_group_5405	-	-
PDT000413610.1	PDS000032705.1071	SAMN10517091	clinical	cd_8_group_5405	-	-
PDT000356662.1	PDS000032705.1071	SAMN09745542	environmental/other	cd_8_group_5405	cd_4_group_12038	-
PDT000238441.2	PDS000032705.1071	SAMN07586062	environmental/other	cd_8_group_5405	cd_4_group_12038	cd_2_group_10883
PDT000247081.2	PDS000032705.1071	SAMN07731480	environmental/other	cd_8_group_5405	cd_4_group_12038	cd_2_group_10883
PDT000254405.2	PDS000032705.1071	SAMN07819071	environmental/other	cd_8_group_5405	cd_4_group_12038	cd_2_group_10883
PDT000257851.2	PDS000032705.1071	SAMN07811843	clinical	cd_8_group_5405	cd_4_group_12038	cd_2_group_10883
PDT000259692.2	PDS000032705.1071	SAMN07646592	clinical	cd_8_group_5405	cd_4_group_12038	cd_2_group_10883
PDT000281081.2	PDS000032705.1071	SAMN08362344	environmental/other	cd_8_group_5405	cd_4_group_12038	cd_2_group_10883
PDT000282659.2	PDS000032705.1071	SAMN08437183	clinical	cd_8_group_5405	cd_4_group_12038	cd_2_group_10883
PDT000297743.2	PDS000032705.1071	SAMN08784583	clinical	cd_8_group_5405	cd_4_group_12038	cd_2_group_10883
PDT000385579.1	PDS000032705.1071	SAMN10132957	environmental/other	cd_8_group_5405	cd_4_group_12038	cd_2_group_10883
PDT000939824.1	PDS000032705.1071	SAMN17505765	clinical	cd_8_group_5405	cd_4_group_26777	-
PDT001229416.1	PDS000032705.1071	SAMN25221475	environmental/other	cd_8_group_5405	cd_4_group_26777	-
PDT000587962.1	PDS000032705.1071	SAMN12776635	clinical	cd_8_group_5405	cd_4_group_26777	cd_2_group_24914
PDT000597575.1	PDS000032705.1071	SAMN12876926	clinical	cd_8_group_5405	cd_4_group_26777	cd_2_group_24914
PDT000629671.1	PDS000032705.1071	SAMN13315617	clinical	cd_8_group_5405	cd_4_group_26777	cd_2_group_24914
PDT000630014.1	PDS000032705.1071	SAMN13319945	clinical	cd_8_group_5405	cd_4_group_26777	cd_2_group_24914
PDT000630322.1	PDS000032705.1071	SAMN13323473	clinical	cd_8_group_5405	cd_4_group_26777	cd_2_group_24914
PDT000630907.1	PDS000032705.1071	SAMN13332054	clinical	cd_8_group_5405	cd_4_group_26777	cd_2_group_24914
PDT000631380.1	PDS000032705.1071	SAMN13337612	clinical	cd_8_group_5405	cd_4_group_26777	cd_2_group_24914
PDT000637476.1	PDS000032705.1071	SAMN13415836	clinical	cd_8_group_5405	cd_4_group_26777	cd_2_group_24914
PDT000637481.1	PDS000032705.1071	SAMN13415834	clinical	cd_8_group_5405	cd_4_group_26777	cd_2_group_24914
PDT000639435.1	PDS000032705.1071	SAMN13473124	clinical	cd_8_group_5405	cd_4_group_26777	cd_2_group_24914
PDT000642444.1	PDS000032705.1071	SAMN13527352	clinical	cd_8_group_5405	cd_4_group_26777	cd_2_group_24914
PDT000644631.1	PDS000032705.1071	SAMN13562807	clinical	cd_8_group_5405	cd_4_group_26777	cd_2_group_24914
PDT000647234.1	PDS000032705.1071	SAMN13616372	clinical	cd_8_group_5405	cd_4_group_26777	cd_2_group_24914
PDT000649677.1	PDS000032705.1071	SAMN13673635	clinical	cd_8_group_5405	cd_4_group_26777	cd_2_group_24914
PDT000651607.1	PDS000032705.1071	SAMN13701079	clinical	cd_8_group_5405	cd_4_group_26777	cd_2_group_24914
PDT000655713.1	PDS000032705.1071	SAMN13746834	clinical	cd_8_group_5405	cd_4_group_26777	cd_2_group_24914
PDT000660465.1	PDS000032705.1071	SAMN13837528	clinical	cd_8_group_5405	cd_4_group_26777	cd_2_group_24914
PDT000939837.1	PDS000032705.1071	SAMN17505768	clinical	cd_8_group_5405	cd_4_group_26777	cd_2_group_24914
PDT001229399.1	PDS000032705.1071	SAMN25221479	environmental/other	cd_8_group_5405	cd_4_group_26777	cd_2_group_24914
PDT001229402.1	PDS000032705.1071	SAMN25221471	environmental/other	cd_8_group_5405	cd_4_group_26777	cd_2_group_24914
PDT001229408.1	PDS000032705.1071	SAMN25221481	environmental/other	cd_8_group_5405	cd_4_group_26777	cd_2_group_24914
PDT000095303.2	PDS000028192.862	SAMN04297192	environmental/other	cd_8_group_5406	-	-
PDT001156499.1	PDS000028192.862	SAMN19316940	clinical	cd_8_group_5406	-	-
PDT000095304.2	PDS000028059.94	SAMN04297196	environmental/other	cd_8_group_5407	cd_4_group_5213	cd_2_group_4620
PDT000095306.2	PDS000028059.94	SAMN04297195	environmental/other	cd_8_group_5407	cd_4_group_5213	cd_2_group_4620
PDT000095308.2	PDS000028052.129	SAMN04297188	environmental/other	cd_8_group_5408	cd_4_group_5214	-
PDT000381742.1	PDS000028052.129	SAMN10095622	clinical	cd_8_group_5408	cd_4_group_5214	-
PDT000095312.2	PDS000030697.1	SAMN03959564	environmental/other	cd_8_group_5409	cd_4_group_5215	cd_2_group_4621
PDT000095314.2	PDS000030697.1	SAMN03959566	environmental/other	cd_8_group_5409	cd_4_group_5215	cd_2_group_4621
PDT000095315.2	PDS000030697.1	SAMN03959567	environmental/other	cd_8_group_5409	cd_4_group_5215	cd_2_group_4621
PDT000095318.2	PDS000030697.1	SAMN03959570	environmental/other	cd_8_group_5409	cd_4_group_5215	cd_2_group_4621
PDT000096238.3	PDS000030697.1	SAMN03959572	environmental/other	cd_8_group_5409	cd_4_group_5215	cd_2_group_4621
PDT000140680.2	PDS000030697.1	SAMN03959604	environmental/other	cd_8_group_5409	cd_4_group_5215	cd_2_group_4621
PDT000140684.2	PDS000030697.1	SAMN03959608	environmental/other	cd_8_group_5409	cd_4_group_5215	cd_2_group_4621
PDT000140686.2	PDS000030697.1	SAMN03959610	environmental/other	cd_8_group_5409	cd_4_group_5215	cd_2_group_4621
PDT000002799.3	PDS000027338.5	SAMN02367693	clinical	cd_8_group_541	cd_4_group_484	cd_2_group_417
PDT000225270.2	PDS000027338.5	SAMN01933102	clinical	cd_8_group_541	cd_4_group_484	cd_2_group_417
PDT000003034.3	PDS000027338.5	SAMN02367692	clinical	cd_8_group_541	cd_4_group_484	cd_2_group_481
PDT001048447.1	PDS000027338.5	SAMN01933101	clinical	cd_8_group_541	cd_4_group_484	cd_2_group_481
PDT000095313.2	PDS000030702.1	SAMN03959565	environmental/other	cd_8_group_5410	cd_4_group_5216	-
PDT000095317.2	PDS000030702.1	SAMN03959569	environmental/other	cd_8_group_5410	cd_4_group_5216	-
PDT000096239.3	PDS000030702.1	SAMN03959573	environmental/other	cd_8_group_5410	cd_4_group_5216	cd_2_group_4668
PDT000096246.2	PDS000030702.1	SAMN03959582	environmental/other	cd_8_group_5410	cd_4_group_5216	cd_2_group_4668
PDT000138903.2	PDS000030702.1	SAMN03959589	environmental/other	cd_8_group_5410	cd_4_group_5216	cd_2_group_4668
PDT000138909.2	PDS000030702.1	SAMN03959595	environmental/other	cd_8_group_5410	cd_4_group_5216	cd_2_group_4668
PDT000138925.2	PDS000030702.1	SAMN03959600	environmental/other	cd_8_group_5410	cd_4_group_5216	cd_2_group_4668
PDT000140685.2	PDS000030702.1	SAMN03959609	environmental/other	cd_8_group_5410	cd_4_group_5216	cd_2_group_4668
PDT000095345.2	PDS000030733.1	SAMN03938814	environmental/other	cd_8_group_5411	cd_4_group_5217	cd_2_group_4622
PDT000101954.2	PDS000030733.1	SAMN03938815	environmental/other	cd_8_group_5411	cd_4_group_5217	cd_2_group_4622
PDT000095370.2	PDS000050108.10	SAMN03938745	environmental/other	cd_8_group_5412	cd_4_group_5218	-
PDT000194828.1	PDS000050108.10	SAMN02367849	environmental/other	cd_8_group_5412	cd_4_group_5218	-
PDT000095377.2	PDS000026710.494	SAMN03938752	environmental/other	cd_8_group_5413	cd_4_group_5219	cd_2_group_4623
PDT000123515.2	PDS000026710.494	SAMN04218264	environmental/other	cd_8_group_5413	cd_4_group_5219	cd_2_group_4623
PDT000260193.2	PDS000026757.228	SAMN07965042	environmental/other	cd_8_group_5414	-	-
PDT000305261.2	PDS000026757.228	SAMN08916249	clinical	cd_8_group_5414	-	-
PDT000330476.1	PDS000026757.228	SAMN09431289	clinical	cd_8_group_5414	-	-
PDT000378396.1	PDS000026757.228	SAMN10068969	clinical	cd_8_group_5414	-	-
PDT000473571.1	PDS000026757.228	SAMN11052295	clinical	cd_8_group_5414	-	-
PDT001034535.1	PDS000026757.228	SAMN19110097	clinical	cd_8_group_5414	-	-
PDT001155053.1	PDS000026757.228	SAMEA6144230	NULL	cd_8_group_5414	-	-
PDT001270326.1	PDS000026757.228	SAMN26680527	clinical	cd_8_group_5414	-	-
PDT001316395.1	PDS000026757.228	SAMN28702368	clinical	cd_8_group_5414	-	-
PDT001350168.1	PDS000026757.228	SAMN29421121	clinical	cd_8_group_5414	-	-
PDT001408710.1	PDS000026757.228	SAMN30651435	clinical	cd_8_group_5414	-	-
PDT001413461.1	PDS000026757.228	SAMN30758449	clinical	cd_8_group_5414	-	-
PDT001561986.1	PDS000026757.228	SAMN32578851	clinical	cd_8_group_5414	-	-
PDT001562897.1	PDS000026757.228	SAMN32600297	clinical	cd_8_group_5414	-	-
PDT001708823.1	PDS000026757.228	SAMN34417371	clinical	cd_8_group_5414	-	-
PDT001810453.1	PDS000026757.228	SAMN36339714	clinical	cd_8_group_5414	-	-
PDT000287162.2	PDS000026757.228	SAMN08368296	clinical	cd_8_group_5414	cd_4_group_14742	-
PDT000406859.1	PDS000026757.228	SAMN10408784	clinical	cd_8_group_5414	cd_4_group_14742	-
PDT000451061.1	PDS000026757.228	SAMN10794397	clinical	cd_8_group_5414	cd_4_group_14742	-
PDT000539783.1	PDS000026757.228	SAMN12228673	clinical	cd_8_group_5414	cd_4_group_14742	-
PDT000552728.1	PDS000026757.228	SAMN12415884	clinical	cd_8_group_5414	cd_4_group_14742	-
PDT001664101.1	PDS000026757.228	SAMN33828685	clinical	cd_8_group_5414	cd_4_group_14742	-
PDT001674028.1	PDS000026757.228	SAMN33948769	clinical	cd_8_group_5414	cd_4_group_14742	-
PDT001876995.1	PDS000026757.228	SAMEA114318460	NULL	cd_8_group_5414	cd_4_group_14742	-
PDT001987439.1	PDS000026757.228	SAMN38283035	clinical	cd_8_group_5414	cd_4_group_14742	-
PDT000318760.1	PDS000026757.228	SAMN09238917	clinical	cd_8_group_5414	cd_4_group_14742	cd_2_group_15081
PDT000325235.1	PDS000026757.228	SAMN09380507	clinical	cd_8_group_5414	cd_4_group_14742	cd_2_group_15081
PDT000381551.1	PDS000026757.228	SAMN10094002	clinical	cd_8_group_5414	cd_4_group_14742	cd_2_group_15081
PDT000386896.1	PDS000026757.228	SAMN10144121	clinical	cd_8_group_5414	cd_4_group_14742	cd_2_group_15081
PDT000388126.1	PDS000026757.228	SAMN10173317	clinical	cd_8_group_5414	cd_4_group_14742	cd_2_group_15081
PDT000384718.1	PDS000026757.228	SAMN10129734	clinical	cd_8_group_5414	cd_4_group_14742	cd_2_group_18394
PDT000386342.1	PDS000026757.228	SAMN10140051	clinical	cd_8_group_5414	cd_4_group_14742	cd_2_group_18394
PDT000579580.1	PDS000026757.228	SAMN12686868	clinical	cd_8_group_5414	cd_4_group_14742	cd_2_group_24613
PDT000584057.1	PDS000026757.228	SAMN12723864	clinical	cd_8_group_5414	cd_4_group_14742	cd_2_group_24613
PDT001489777.1	PDS000026757.228	SAMN31058542	clinical	cd_8_group_5414	cd_4_group_14742	cd_2_group_24613
PDT000905974.1	PDS000026757.228	SAMN06263783	clinical	cd_8_group_5414	cd_4_group_14742	cd_2_group_33715
PDT000905975.1	PDS000026757.228	SAMN06263782	clinical	cd_8_group_5414	cd_4_group_14742	cd_2_group_33715
PDT001143524.1	PDS000026757.228	SAMN21925862	clinical	cd_8_group_5414	cd_4_group_14742	cd_2_group_39616
PDT001349477.1	PDS000026757.228	SAMN29404877	clinical	cd_8_group_5414	cd_4_group_14742	cd_2_group_39616
PDT001382379.1	PDS000026757.228	SAMN30219981	clinical	cd_8_group_5414	cd_4_group_14742	cd_2_group_45453
PDT001472075.1	PDS000026757.228	SAMN31537795	clinical	cd_8_group_5414	cd_4_group_14742	cd_2_group_45453
PDT000288974.2	PDS000026757.228	SAMN08584124	clinical	cd_8_group_5414	cd_4_group_14836	cd_2_group_13366
PDT000321738.1	PDS000026757.228	SAMN09286630	clinical	cd_8_group_5414	cd_4_group_14836	cd_2_group_13366
PDT000328737.1	PDS000026757.228	SAMN09403907	clinical	cd_8_group_5414	cd_4_group_14836	cd_2_group_13366
PDT000333455.1	PDS000026757.228	SAMN09463324	clinical	cd_8_group_5414	cd_4_group_14836	cd_2_group_13366
PDT000338156.1	PDS000026757.228	SAMN09504472	clinical	cd_8_group_5414	cd_4_group_14836	cd_2_group_13366
PDT000339452.1	PDS000026757.228	SAMN09521877	clinical	cd_8_group_5414	cd_4_group_14836	cd_2_group_13366
PDT000340334.1	PDS000026757.228	SAMN09531160	clinical	cd_8_group_5414	cd_4_group_14836	cd_2_group_13366
PDT000351774.1	PDS000026757.228	SAMN09690926	clinical	cd_8_group_5414	cd_4_group_14836	cd_2_group_13366
PDT000469669.1	PDS000026757.228	SAMN11025644	clinical	cd_8_group_5414	cd_4_group_14836	cd_2_group_13366
PDT000649023.1	PDS000026757.228	SAMN13656506	clinical	cd_8_group_5414	cd_4_group_28879	-
PDT001854196.1	PDS000026757.228	SAMN37032368	clinical	cd_8_group_5414	cd_4_group_28879	-
PDT001185738.1	PDS000026757.228	SAMN23457871	clinical	cd_8_group_5414	cd_4_group_38867	-
PDT001454560.1	PDS000026757.228	SAMN31289089	clinical	cd_8_group_5414	cd_4_group_38867	-
PDT001524451.1	PDS000026757.228	SAMN32174221	clinical	cd_8_group_5414	cd_4_group_38867	-
PDT001048503.1	PDS000026757.228	SAMN19354070	clinical	cd_8_group_5414	cd_4_group_38867	cd_2_group_36867
PDT001136857.1	PDS000026757.228	SAMN21579069	clinical	cd_8_group_5414	cd_4_group_38867	cd_2_group_36867
PDT001137894.1	PDS000026757.228	SAMN21616111	clinical	cd_8_group_5414	cd_4_group_38867	cd_2_group_36867
PDT001137905.1	PDS000026757.228	SAMN21616151	clinical	cd_8_group_5414	cd_4_group_38867	cd_2_group_36867
PDT001151776.1	PDS000026757.228	SAMN22330116	clinical	cd_8_group_5414	cd_4_group_38867	cd_2_group_36867
PDT001161502.1	PDS000026757.228	SAMN22562425	clinical	cd_8_group_5414	cd_4_group_38867	cd_2_group_36867
PDT001161532.1	PDS000026757.228	SAMN22562401	clinical	cd_8_group_5414	cd_4_group_38867	cd_2_group_36867
PDT001162429.1	PDS000026757.228	SAMN22575522	clinical	cd_8_group_5414	cd_4_group_38867	cd_2_group_36867
PDT001162436.1	PDS000026757.228	SAMN22575552	clinical	cd_8_group_5414	cd_4_group_38867	cd_2_group_36867
PDT001162439.1	PDS000026757.228	SAMN22575543	clinical	cd_8_group_5414	cd_4_group_38867	cd_2_group_36867
PDT001163705.1	PDS000026757.228	SAMN22608330	clinical	cd_8_group_5414	cd_4_group_38867	cd_2_group_36867
PDT001164716.1	PDS000026757.228	SAMN22661311	clinical	cd_8_group_5414	cd_4_group_38867	cd_2_group_36867
PDT001164739.1	PDS000026757.228	SAMN22661287	clinical	cd_8_group_5414	cd_4_group_38867	cd_2_group_36867
PDT001164752.1	PDS000026757.228	SAMN22661315	clinical	cd_8_group_5414	cd_4_group_38867	cd_2_group_36867
PDT001164754.1	PDS000026757.228	SAMN22661312	clinical	cd_8_group_5414	cd_4_group_38867	cd_2_group_36867
PDT001164768.1	PDS000026757.228	SAMN22661282	clinical	cd_8_group_5414	cd_4_group_38867	cd_2_group_36867
PDT001170419.1	PDS000026757.228	SAMN22936881	clinical	cd_8_group_5414	cd_4_group_38867	cd_2_group_36867
PDT001170426.1	PDS000026757.228	SAMN22936885	clinical	cd_8_group_5414	cd_4_group_38867	cd_2_group_36867
PDT001171438.1	PDS000026757.228	SAMN22963566	clinical	cd_8_group_5414	cd_4_group_38867	cd_2_group_36867
PDT001171442.1	PDS000026757.228	SAMN22963568	clinical	cd_8_group_5414	cd_4_group_38867	cd_2_group_36867
PDT001171460.1	PDS000026757.228	SAMN22963582	clinical	cd_8_group_5414	cd_4_group_38867	cd_2_group_36867
PDT001174227.1	PDS000026757.228	SAMN23099002	clinical	cd_8_group_5414	cd_4_group_38867	cd_2_group_36867
PDT001174932.1	PDS000026757.228	SAMN23136923	clinical	cd_8_group_5414	cd_4_group_38867	cd_2_group_36867
PDT001175697.1	PDS000026757.228	SAMN23167951	clinical	cd_8_group_5414	cd_4_group_38867	cd_2_group_36867
PDT001179322.1	PDS000026757.228	SAMN23310537	clinical	cd_8_group_5414	cd_4_group_38867	cd_2_group_36867
PDT001181981.1	PDS000026757.228	SAMN23374573	clinical	cd_8_group_5414	cd_4_group_38867	cd_2_group_36867
PDT001181994.1	PDS000026757.228	SAMN23374577	clinical	cd_8_group_5414	cd_4_group_38867	cd_2_group_36867
PDT001185812.1	PDS000026757.228	SAMN23470316	clinical	cd_8_group_5414	cd_4_group_38867	cd_2_group_36867
PDT001258134.1	PDS000026757.228	SAMN26420192	clinical	cd_8_group_5414	cd_4_group_38867	cd_2_group_36867
PDT001322571.1	PDS000026757.228	SAMN28861649	clinical	cd_8_group_5414	cd_4_group_38867	cd_2_group_36867
PDT001326836.1	PDS000026757.228	SAMN28968394	clinical	cd_8_group_5414	cd_4_group_38867	cd_2_group_36867
PDT001361809.1	PDS000026757.228	SAMN29770123	clinical	cd_8_group_5414	cd_4_group_38867	cd_2_group_36867
PDT001372591.1	PDS000026757.228	SAMN30002215	clinical	cd_8_group_5414	cd_4_group_38867	cd_2_group_36867
PDT001374757.1	PDS000026757.228	SAMN30056156	clinical	cd_8_group_5414	cd_4_group_38867	cd_2_group_36867
PDT001375317.1	PDS000026757.228	SAMN30067734	clinical	cd_8_group_5414	cd_4_group_38867	cd_2_group_36867
PDT001375330.1	PDS000026757.228	SAMN30067740	clinical	cd_8_group_5414	cd_4_group_38867	cd_2_group_36867
PDT001375334.1	PDS000026757.228	SAMN30067749	clinical	cd_8_group_5414	cd_4_group_38867	cd_2_group_36867
PDT001375342.1	PDS000026757.228	SAMN30067757	clinical	cd_8_group_5414	cd_4_group_38867	cd_2_group_36867
PDT001379658.1	PDS000026757.228	SAMN30168788	clinical	cd_8_group_5414	cd_4_group_38867	cd_2_group_36867
PDT001379879.1	PDS000026757.228	SAMN30181464	clinical	cd_8_group_5414	cd_4_group_38867	cd_2_group_36867
PDT001379880.1	PDS000026757.228	SAMN30181487	clinical	cd_8_group_5414	cd_4_group_38867	cd_2_group_36867
PDT001384196.1	PDS000026757.228	SAMN30243679	clinical	cd_8_group_5414	cd_4_group_38867	cd_2_group_36867
PDT001384205.1	PDS000026757.228	SAMN30243685	clinical	cd_8_group_5414	cd_4_group_38867	cd_2_group_36867
PDT001386554.1	PDS000026757.228	SAMN30267166	clinical	cd_8_group_5414	cd_4_group_38867	cd_2_group_36867
PDT001386570.1	PDS000026757.228	SAMN30269286	clinical	cd_8_group_5414	cd_4_group_38867	cd_2_group_36867
PDT001393953.1	PDS000026757.228	SAMN30396287	clinical	cd_8_group_5414	cd_4_group_38867	cd_2_group_36867
PDT001394661.1	PDS000026757.228	SAMN30415390	clinical	cd_8_group_5414	cd_4_group_38867	cd_2_group_36867
PDT001394671.1	PDS000026757.228	SAMN30415469	clinical	cd_8_group_5414	cd_4_group_38867	cd_2_group_36867
PDT001398621.1	PDS000026757.228	SAMN30500009	clinical	cd_8_group_5414	cd_4_group_38867	cd_2_group_36867
PDT001399208.1	PDS000026757.228	SAMN30469465	clinical	cd_8_group_5414	cd_4_group_38867	cd_2_group_36867
PDT001400333.1	PDS000026757.228	SAMN30524913	clinical	cd_8_group_5414	cd_4_group_38867	cd_2_group_36867
PDT001403955.1	PDS000026757.228	SAMN30548029	clinical	cd_8_group_5414	cd_4_group_38867	cd_2_group_36867
PDT001405108.1	PDS000026757.228	SAMN30561652	clinical	cd_8_group_5414	cd_4_group_38867	cd_2_group_36867
PDT001408663.1	PDS000026757.228	SAMN30651349	clinical	cd_8_group_5414	cd_4_group_38867	cd_2_group_36867
PDT001409124.1	PDS000026757.228	SAMN30661340	clinical	cd_8_group_5414	cd_4_group_38867	cd_2_group_36867
PDT001411838.1	PDS000026757.228	SAMN30675121	clinical	cd_8_group_5414	cd_4_group_38867	cd_2_group_36867
PDT001411974.1	PDS000026757.228	SAMN30718080	clinical	cd_8_group_5414	cd_4_group_38867	cd_2_group_36867
PDT001412593.1	PDS000026757.228	SAMN30728667	clinical	cd_8_group_5414	cd_4_group_38867	cd_2_group_36867
PDT001412641.1	PDS000026757.228	SAMN30728655	clinical	cd_8_group_5414	cd_4_group_38867	cd_2_group_36867
PDT001413020.1	PDS000026757.228	SAMN30758721	environmental/other	cd_8_group_5414	cd_4_group_38867	cd_2_group_36867
PDT001413043.1	PDS000026757.228	SAMN30758770	environmental/other	cd_8_group_5414	cd_4_group_38867	cd_2_group_36867
PDT001413603.1	PDS000026757.228	SAMN30789514	clinical	cd_8_group_5414	cd_4_group_38867	cd_2_group_36867
PDT001414295.1	PDS000026757.228	SAMN30798085	clinical	cd_8_group_5414	cd_4_group_38867	cd_2_group_36867
PDT001419145.1	PDS000026757.228	SAMN30875536	clinical	cd_8_group_5414	cd_4_group_38867	cd_2_group_36867
PDT001419219.1	PDS000026757.228	SAMN30875570	clinical	cd_8_group_5414	cd_4_group_38867	cd_2_group_36867
PDT001419231.1	PDS000026757.228	SAMN30875582	clinical	cd_8_group_5414	cd_4_group_38867	cd_2_group_36867
PDT001422107.1	PDS000026757.228	SAMN30911416	clinical	cd_8_group_5414	cd_4_group_38867	cd_2_group_36867
PDT001470649.1	PDS000026757.228	SAMN31509985	clinical	cd_8_group_5414	cd_4_group_38867	cd_2_group_36867
PDT001510651.1	PDS000026757.228	SAMN32009691	environmental/other	cd_8_group_5414	cd_4_group_38867	cd_2_group_36867
PDT001514012.1	PDS000026757.228	SAMN32058384	environmental/other	cd_8_group_5414	cd_4_group_38867	cd_2_group_36867
PDT001537944.1	PDS000026757.228	SAMN32314504	clinical	cd_8_group_5414	cd_4_group_38867	cd_2_group_36867
PDT001543258.1	PDS000026757.228	SAMN32353318	environmental/other	cd_8_group_5414	cd_4_group_38867	cd_2_group_36867
PDT001551042.1	PDS000026757.228	SAMN32475072	clinical	cd_8_group_5414	cd_4_group_38867	cd_2_group_36867
PDT001573858.1	PDS000026757.228	SAMN32679814	clinical	cd_8_group_5414	cd_4_group_38867	cd_2_group_36867
PDT001579003.1	PDS000026757.228	SAMN32756324	clinical	cd_8_group_5414	cd_4_group_38867	cd_2_group_36867
PDT001871149.1	PDS000026757.228	SAMN31118805	clinical	cd_8_group_5414	cd_4_group_38867	cd_2_group_36867
PDT001871180.1	PDS000026757.228	SAMN31209125	clinical	cd_8_group_5414	cd_4_group_38867	cd_2_group_36867
PDT001871326.1	PDS000026757.228	SAMN31141656	clinical	cd_8_group_5414	cd_4_group_38867	cd_2_group_36867
PDT001871348.1	PDS000026757.228	SAMN31141557	clinical	cd_8_group_5414	cd_4_group_38867	cd_2_group_36867
PDT001871435.1	PDS000026757.228	SAMN31141568	clinical	cd_8_group_5414	cd_4_group_38867	cd_2_group_36867
PDT001871704.1	PDS000026757.228	SAMN31275737	clinical	cd_8_group_5414	cd_4_group_38867	cd_2_group_36867
PDT001871806.1	PDS000026757.228	SAMN31141673	clinical	cd_8_group_5414	cd_4_group_38867	cd_2_group_36867
PDT001204792.1	PDS000026757.228	SAMN24141308	clinical	cd_8_group_5414	cd_4_group_38867	cd_2_group_41328
PDT001234643.1	PDS000026757.228	SAMN25488275	clinical	cd_8_group_5414	cd_4_group_38867	cd_2_group_41328
PDT001375306.1	PDS000026757.228	SAMN30067721	clinical	cd_8_group_5414	cd_4_group_38867	cd_2_group_41328
PDT001375324.1	PDS000026757.228	SAMN30067746	clinical	cd_8_group_5414	cd_4_group_38867	cd_2_group_41328
PDT001378173.1	PDS000026757.228	SAMN30128216	clinical	cd_8_group_5414	cd_4_group_38867	cd_2_group_41328
PDT001379653.1	PDS000026757.228	SAMN30168892	clinical	cd_8_group_5414	cd_4_group_38867	cd_2_group_41328
PDT001379863.1	PDS000026757.228	SAMN30173722	clinical	cd_8_group_5414	cd_4_group_38867	cd_2_group_41328
PDT001384171.1	PDS000026757.228	SAMN30243546	clinical	cd_8_group_5414	cd_4_group_38867	cd_2_group_41328
PDT001387891.1	PDS000026757.228	SAMN30303263	clinical	cd_8_group_5414	cd_4_group_38867	cd_2_group_41328
PDT001393853.1	PDS000026757.228	SAMN30395033	clinical	cd_8_group_5414	cd_4_group_38867	cd_2_group_41328
PDT001393858.1	PDS000026757.228	SAMN30395058	clinical	cd_8_group_5414	cd_4_group_38867	cd_2_group_41328
PDT001393921.1	PDS000026757.228	SAMN30395046	clinical	cd_8_group_5414	cd_4_group_38867	cd_2_group_41328
PDT001395543.1	PDS000026757.228	SAMN30431521	clinical	cd_8_group_5414	cd_4_group_38867	cd_2_group_41328
PDT001395546.1	PDS000026757.228	SAMN30431511	clinical	cd_8_group_5414	cd_4_group_38867	cd_2_group_41328
PDT001398600.1	PDS000026757.228	SAMN30500011	clinical	cd_8_group_5414	cd_4_group_38867	cd_2_group_41328
PDT001398601.1	PDS000026757.228	SAMN30500010	clinical	cd_8_group_5414	cd_4_group_38867	cd_2_group_41328
PDT001398630.1	PDS000026757.228	SAMN30500031	clinical	cd_8_group_5414	cd_4_group_38867	cd_2_group_41328
PDT001398643.1	PDS000026757.228	SAMN30469414	clinical	cd_8_group_5414	cd_4_group_38867	cd_2_group_41328
PDT001400308.1	PDS000026757.228	SAMN30524963	clinical	cd_8_group_5414	cd_4_group_38867	cd_2_group_41328
PDT001403993.1	PDS000026757.228	SAMN30548068	clinical	cd_8_group_5414	cd_4_group_38867	cd_2_group_41328
PDT001403994.1	PDS000026757.228	SAMN30548074	clinical	cd_8_group_5414	cd_4_group_38867	cd_2_group_41328
PDT001408661.1	PDS000026757.228	SAMN30651321	clinical	cd_8_group_5414	cd_4_group_38867	cd_2_group_41328
PDT001408687.1	PDS000026757.228	SAMN30651422	clinical	cd_8_group_5414	cd_4_group_38867	cd_2_group_41328
PDT001408699.1	PDS000026757.228	SAMN30651288	clinical	cd_8_group_5414	cd_4_group_38867	cd_2_group_41328
PDT001413120.1	PDS000026757.228	SAMN30758752	clinical	cd_8_group_5414	cd_4_group_38867	cd_2_group_41328
PDT001419162.1	PDS000026757.228	SAMN30875622	clinical	cd_8_group_5414	cd_4_group_38867	cd_2_group_41328
PDT001419255.1	PDS000026757.228	SAMN30875686	clinical	cd_8_group_5414	cd_4_group_38867	cd_2_group_41328
PDT001422101.1	PDS000026757.228	SAMN30911417	clinical	cd_8_group_5414	cd_4_group_38867	cd_2_group_41328
PDT001422109.1	PDS000026757.228	SAMN30911420	clinical	cd_8_group_5414	cd_4_group_38867	cd_2_group_41328
PDT001425645.1	PDS000026757.228	SAMN30927553	clinical	cd_8_group_5414	cd_4_group_38867	cd_2_group_41328
PDT001480775.1	PDS000026757.228	SAMN31647296	clinical	cd_8_group_5414	cd_4_group_38867	cd_2_group_41328
PDT001543294.1	PDS000026757.228	SAMN32353339	clinical	cd_8_group_5414	cd_4_group_38867	cd_2_group_41328
PDT001564829.1	PDS000026757.228	SAMN32604011	clinical	cd_8_group_5414	cd_4_group_38867	cd_2_group_41328
PDT001871219.1	PDS000026757.228	SAMN31209130	clinical	cd_8_group_5414	cd_4_group_38867	cd_2_group_41328
PDT001871440.1	PDS000026757.228	SAMN31152769	clinical	cd_8_group_5414	cd_4_group_38867	cd_2_group_41328
PDT001871749.1	PDS000026757.228	SAMN31209176	clinical	cd_8_group_5414	cd_4_group_38867	cd_2_group_41328
PDT001293383.1	PDS000026757.228	SAMN27754193	clinical	cd_8_group_5414	cd_4_group_38867	cd_2_group_43180
PDT001413595.1	PDS000026757.228	SAMN30789502	clinical	cd_8_group_5414	cd_4_group_38867	cd_2_group_43180
PDT001419261.1	PDS000026757.228	SAMN30876382	clinical	cd_8_group_5414	cd_4_group_38867	cd_2_group_43180
PDT001564833.1	PDS000026757.228	SAMN32604033	clinical	cd_8_group_5414	cd_4_group_38867	cd_2_group_49035
PDT001871138.1	PDS000026757.228	SAMN31096207	clinical	cd_8_group_5414	cd_4_group_38867	cd_2_group_49035
PDT001277146.1	PDS000026757.228	SAMN27063511	clinical	cd_8_group_5414	cd_4_group_44765	cd_2_group_42737
PDT001280522.1	PDS000026757.228	SAMN27405072	clinical	cd_8_group_5414	cd_4_group_44765	cd_2_group_42737
PDT000440466.1	PDS000026757.228	SAMN10752143	clinical	cd_8_group_5414	cd_4_group_5220	-
PDT000279128.2	PDS000026757.228	SAMN08359645	clinical	cd_8_group_5414	cd_4_group_5220	cd_2_group_12953
PDT000351472.1	PDS000026757.228	SAMN09689756	clinical	cd_8_group_5414	cd_4_group_5220	cd_2_group_12953
PDT000970285.1	PDS000026757.228	SAMN18026372	clinical	cd_8_group_5414	cd_4_group_5220	cd_2_group_12953
PDT000095435.2	PDS000026757.228	SAMN03734344	environmental/other	cd_8_group_5414	cd_4_group_5220	cd_2_group_4624
PDT000128624.2	PDS000026757.228	SAMN04867256	clinical	cd_8_group_5414	cd_4_group_5220	cd_2_group_4624
PDT000146474.2	PDS000026757.228	SAMN04993431	environmental/other	cd_8_group_5414	cd_4_group_5220	cd_2_group_4624
PDT000146477.2	PDS000026757.228	SAMN04993439	environmental/other	cd_8_group_5414	cd_4_group_5220	cd_2_group_4624
PDT000175395.2	PDS000026757.228	SAMN06172147	environmental/other	cd_8_group_5414	cd_4_group_5220	cd_2_group_4624
PDT000234848.2	PDS000026757.228	SAMN07505000	clinical	cd_8_group_5414	cd_4_group_5220	cd_2_group_4624
PDT000250439.2	PDS000026757.228	SAMN07740792	clinical	cd_8_group_5414	cd_4_group_5220	cd_2_group_4624
PDT000350780.1	PDS000026757.228	SAMN09666926	clinical	cd_8_group_5414	cd_4_group_5978	cd_2_group_17123
PDT000473993.1	PDS000026757.228	SAMN11079616	clinical	cd_8_group_5414	cd_4_group_5978	cd_2_group_17123
PDT000120337.2	PDS000026757.228	SAMN04574832	clinical	cd_8_group_5414	cd_4_group_5978	cd_2_group_5344
PDT000120697.2	PDS000026757.228	SAMN04576560	clinical	cd_8_group_5414	cd_4_group_5978	cd_2_group_5344
PDT000122494.2	PDS000026757.228	SAMN04600419	clinical	cd_8_group_5414	cd_4_group_5978	cd_2_group_5344
PDT000203599.2	PDS000026757.228	SAMN06732520	clinical	cd_8_group_5414	cd_4_group_5978	cd_2_group_5344
PDT000211965.2	PDS000026757.228	SAMN07155654	clinical	cd_8_group_5414	cd_4_group_5978	cd_2_group_5344
PDT000214466.2	PDS000026757.228	SAMN07180397	clinical	cd_8_group_5414	cd_4_group_5978	cd_2_group_5344
PDT000240486.2	PDS000026757.228	SAMN07615652	clinical	cd_8_group_5414	cd_4_group_5978	cd_2_group_5344
PDT000243833.2	PDS000026757.228	SAMN07695348	clinical	cd_8_group_5414	cd_4_group_5978	cd_2_group_5344
PDT000243914.2	PDS000026757.228	SAMN07695443	clinical	cd_8_group_5414	cd_4_group_5978	cd_2_group_5344
PDT000246258.2	PDS000026757.228	SAMN07714711	clinical	cd_8_group_5414	cd_4_group_5978	cd_2_group_5344
PDT000246593.2	PDS000026757.228	SAMN07718360	clinical	cd_8_group_5414	cd_4_group_5978	cd_2_group_5344
PDT000246658.2	PDS000026757.228	SAMN07719046	clinical	cd_8_group_5414	cd_4_group_5978	cd_2_group_5344
PDT000246714.2	PDS000026757.228	SAMN07719098	clinical	cd_8_group_5414	cd_4_group_5978	cd_2_group_5344
PDT000323764.1	PDS000026757.228	SAMN09351893	clinical	cd_8_group_5414	cd_4_group_5978	cd_2_group_5344
PDT000326487.1	PDS000026757.228	SAMN09388044	clinical	cd_8_group_5414	cd_4_group_5978	cd_2_group_5344
PDT000330444.1	PDS000026757.228	SAMN09431241	clinical	cd_8_group_5414	cd_4_group_5978	cd_2_group_5344
PDT000334039.1	PDS000026757.228	SAMN09468350	clinical	cd_8_group_5414	cd_4_group_5978	cd_2_group_5344
PDT000342908.1	PDS000026757.228	SAMN09628823	clinical	cd_8_group_5414	cd_4_group_5978	cd_2_group_5344
PDT000347636.1	PDS000026757.228	SAMN09651870	clinical	cd_8_group_5414	cd_4_group_5978	cd_2_group_5344
PDT000451919.1	PDS000026757.228	SAMEA104084175	clinical	cd_8_group_5414	cd_4_group_5978	cd_2_group_5344
PDT000473933.1	PDS000026757.228	SAMN11079478	clinical	cd_8_group_5414	cd_4_group_5978	cd_2_group_5344
PDT000095438.2	PDS000158179.42	SAMN04240644	environmental/other	cd_8_group_5415	-	-
PDT000095444.2	PDS000158179.42	SAMN04240649	environmental/other	cd_8_group_5415	-	-
PDT000230242.2	PDS000158179.42	SAMN07419923	clinical	cd_8_group_5415	-	-
PDT000095441.2	PDS000076460.33	SAMN04240647	environmental/other	cd_8_group_5416	cd_4_group_5221	-
PDT000095848.2	PDS000076460.33	SAMN04240658	environmental/other	cd_8_group_5416	cd_4_group_5221	cd_2_group_4652
PDT000095853.2	PDS000076460.33	SAMN04240664	environmental/other	cd_8_group_5416	cd_4_group_5221	cd_2_group_4652
PDT000222728.2	PDS000076460.33	SAMN04240720	environmental/other	cd_8_group_5416	cd_4_group_5221	cd_2_group_4652
PDT000278604.2	PDS000064917.28	SAMN08361211	environmental/other	cd_8_group_5417	-	-
PDT000947531.1	PDS000064917.28	SAMN17767370	environmental/other	cd_8_group_5417	-	-
PDT000947533.1	PDS000064917.28	SAMN17767395	environmental/other	cd_8_group_5417	-	-
PDT000095442.2	PDS000064917.28	SAMN04240719	environmental/other	cd_8_group_5417	cd_4_group_5222	-
PDT000095852.2	PDS000064917.28	SAMN04240663	environmental/other	cd_8_group_5417	cd_4_group_5222	-
PDT000582878.1	PDS000064917.28	SAMN12715540	environmental/other	cd_8_group_5417	cd_4_group_5222	-
PDT000649607.1	PDS000064917.28	SAMN13672772	clinical	cd_8_group_5417	cd_4_group_5222	-
PDT000729093.1	PDS000064917.28	SAMN14775108	environmental/other	cd_8_group_5417	cd_4_group_5222	-
PDT000730494.1	PDS000064917.28	SAMN14831918	environmental/other	cd_8_group_5417	cd_4_group_5222	-
PDT000947516.1	PDS000064917.28	SAMN17767410	environmental/other	cd_8_group_5417	cd_4_group_5222	-
PDT000456254.1	PDS000064917.28	SAMN10845766	environmental/other	cd_8_group_5417	cd_4_group_5222	cd_2_group_21243
PDT000486418.1	PDS000064917.28	SAMN11352634	environmental/other	cd_8_group_5417	cd_4_group_5222	cd_2_group_21243
PDT000582805.1	PDS000064917.28	SAMN12715454	environmental/other	cd_8_group_5417	cd_4_group_5222	cd_2_group_21243
PDT000582914.1	PDS000064917.28	SAMN12715748	environmental/other	cd_8_group_5417	cd_4_group_5222	cd_2_group_21243
PDT000582916.1	PDS000064917.28	SAMN12715744	environmental/other	cd_8_group_5417	cd_4_group_5222	cd_2_group_21243
PDT000582924.1	PDS000064917.28	SAMN12715737	environmental/other	cd_8_group_5417	cd_4_group_5222	cd_2_group_21243
PDT000947511.1	PDS000064917.28	SAMN17767415	environmental/other	cd_8_group_5417	cd_4_group_5222	cd_2_group_21243
PDT000947542.1	PDS000064917.28	SAMN17767369	environmental/other	cd_8_group_5417	cd_4_group_5222	cd_2_group_21243
PDT000947686.1	PDS000064917.28	SAMN17769031	environmental/other	cd_8_group_5417	cd_4_group_5222	cd_2_group_21243
PDT000947702.1	PDS000064917.28	SAMN17769036	environmental/other	cd_8_group_5417	cd_4_group_5222	cd_2_group_21243
PDT000095446.2	PDS000027078.64	SAMN04240651	environmental/other	cd_8_group_5418	cd_4_group_5223	-
PDT001232514.1	PDS000027078.64	SAMN24114926	clinical	cd_8_group_5418	cd_4_group_5223	-
PDT000095466.2	PDS000026615.24	SAMN03470707	environmental/other	cd_8_group_5419	-	-
PDT001387651.1	PDS000026615.24	SAMEA888359	NULL	cd_8_group_5419	-	-
PDT000002800.3	PDS000077308.1	SAMN02367703	clinical	cd_8_group_542	-	-
PDT000909318.1	PDS000077308.1	SAMEA7113105	clinical	cd_8_group_542	-	-
PDT000095476.1	PDS000025898.1	SAMN03470772	environmental/other	cd_8_group_5420	cd_4_group_5224	cd_2_group_4626
PDT000352349.1	PDS000025898.1	SAMN09237642	environmental/other	cd_8_group_5420	cd_4_group_5224	cd_2_group_4626
PDT000198937.2	PDS000028037.326	SAMN06658899	clinical	cd_8_group_5421	-	-
PDT000095487.3	PDS000028037.326	SAMN04297467	environmental/other	cd_8_group_5421	cd_4_group_5226	-
PDT000260549.2	PDS000028037.326	SAMN07968674	environmental/other	cd_8_group_5421	cd_4_group_5226	cd_2_group_11905
PDT000274875.2	PDS000028037.326	SAMN08272756	environmental/other	cd_8_group_5421	cd_4_group_5226	cd_2_group_11905
PDT000305715.2	PDS000028037.326	SAMN08744608	environmental/other	cd_8_group_5421	cd_4_group_5226	cd_2_group_11905
PDT000350498.1	PDS000028037.326	SAMN09666595	environmental/other	cd_8_group_5421	cd_4_group_5226	cd_2_group_11905
PDT000095489.3	PDS000158179.42	SAMN04297474	environmental/other	cd_8_group_5422	-	-
PDT000125250.2	PDS000158179.42	SAMN04855044	environmental/other	cd_8_group_5422	-	-
PDT000258241.2	PDS000106143.228	SAMN07835369	environmental/other	cd_8_group_5423	-	-
PDT001144489.1	PDS000106143.228	SAMN22035858	clinical	cd_8_group_5423	-	-
PDT001289821.1	PDS000106143.228	SAMN27609579	environmental/other	cd_8_group_5423	-	-
PDT000241337.2	PDS000106143.228	SAMN07629492	clinical	cd_8_group_5423	cd_4_group_12209	cd_2_group_11033
PDT000709774.1	PDS000106143.228	SAMN14385856	environmental/other	cd_8_group_5423	cd_4_group_12209	cd_2_group_11033
PDT000368571.1	PDS000106143.228	SAMN09937781	clinical	cd_8_group_5423	cd_4_group_19399	-
PDT001219989.1	PDS000106143.228	SAMN24812274	clinical	cd_8_group_5423	cd_4_group_19399	cd_2_group_41629
PDT001364079.1	PDS000106143.228	SAMN29808532	environmental/other	cd_8_group_5423	cd_4_group_19399	cd_2_group_41629
PDT001373489.1	PDS000106143.228	SAMN30029182	clinical	cd_8_group_5423	cd_4_group_19399	cd_2_group_41629
PDT000095490.3	PDS000106143.228	SAMN04297466	environmental/other	cd_8_group_5423	cd_4_group_5227	cd_2_group_4629
PDT000143433.2	PDS000106143.228	SAMN05514413	environmental/other	cd_8_group_5423	cd_4_group_5227	cd_2_group_4629
PDT000114565.2	PDS000004162.42	SAMN04554934	environmental/other	cd_8_group_5424	-	-
PDT000203318.2	PDS000004162.42	SAMN06761485	environmental/other	cd_8_group_5424	-	-
PDT000218451.2	PDS000004162.42	SAMN07230018	environmental/other	cd_8_group_5424	-	-
PDT000298311.2	PDS000004162.42	SAMN08202534	environmental/other	cd_8_group_5424	-	-
PDT000594425.1	PDS000004162.42	SAMN12850979	environmental/other	cd_8_group_5424	-	-
PDT000323491.1	PDS000004162.42	SAMN09322505	environmental/other	cd_8_group_5424	cd_4_group_16832	cd_2_group_15360
PDT000753774.1	PDS000004162.42	SAMN15071394	environmental/other	cd_8_group_5424	cd_4_group_16832	cd_2_group_15360
PDT000595673.1	PDS000004162.42	SAMN12858777	clinical	cd_8_group_5424	cd_4_group_27062	cd_2_group_25205
PDT000641687.1	PDS000004162.42	SAMN13513704	environmental/other	cd_8_group_5424	cd_4_group_27062	cd_2_group_25205
PDT000111606.2	PDS000004162.42	SAMN04528763	environmental/other	cd_8_group_5424	cd_4_group_5228	-
PDT000158987.2	PDS000004162.42	SAMN06015759	environmental/other	cd_8_group_5424	cd_4_group_5228	-
PDT000174504.2	PDS000004162.42	SAMN06183457	environmental/other	cd_8_group_5424	cd_4_group_5228	-
PDT000181091.2	PDS000004162.42	SAMN06251000	environmental/other	cd_8_group_5424	cd_4_group_5228	-
PDT000193561.2	PDS000004162.42	SAMN06602774	environmental/other	cd_8_group_5424	cd_4_group_5228	-
PDT000207506.2	PDS000004162.42	SAMN06899410	environmental/other	cd_8_group_5424	cd_4_group_5228	-
PDT000261018.2	PDS000004162.42	SAMN07975032	environmental/other	cd_8_group_5424	cd_4_group_5228	-
PDT000268070.2	PDS000004162.42	SAMN08114333	environmental/other	cd_8_group_5424	cd_4_group_5228	cd_2_group_12492
PDT000268797.2	PDS000004162.42	SAMN08130165	environmental/other	cd_8_group_5424	cd_4_group_5228	cd_2_group_12492
PDT000095491.3	PDS000004162.42	SAMN04297462	environmental/other	cd_8_group_5424	cd_4_group_5228	cd_2_group_4630
PDT000101911.2	PDS000004162.42	SAMN04396266	environmental/other	cd_8_group_5424	cd_4_group_5228	cd_2_group_4630
PDT000110722.2	PDS000004162.42	SAMN04515878	environmental/other	cd_8_group_5424	cd_4_group_5228	cd_2_group_4630
PDT000122227.2	PDS000004162.42	SAMN04600713	environmental/other	cd_8_group_5424	cd_4_group_5228	cd_2_group_4630
PDT000149758.2	PDS000004162.42	SAMN05799395	environmental/other	cd_8_group_5424	cd_4_group_5228	cd_2_group_4630
PDT000189079.2	PDS000004162.42	SAMN06368808	environmental/other	cd_8_group_5424	cd_4_group_5228	cd_2_group_4630
PDT000215164.2	PDS000004162.42	SAMN07190236	environmental/other	cd_8_group_5424	cd_4_group_5228	cd_2_group_4630
PDT000239631.2	PDS000004162.42	SAMN07571883	clinical	cd_8_group_5424	cd_4_group_5228	cd_2_group_4630
PDT000241123.2	PDS000004162.42	SAMN07662399	environmental/other	cd_8_group_5424	cd_4_group_5228	cd_2_group_4630
PDT000205040.2	PDS000004162.42	SAMN06826830	environmental/other	cd_8_group_5424	cd_4_group_5228	cd_2_group_9047
PDT000298339.2	PDS000004162.42	SAMN08794894	clinical	cd_8_group_5424	cd_4_group_5228	cd_2_group_9047
PDT000211340.2	PDS000004162.42	SAMN07152202	environmental/other	cd_8_group_5424	cd_4_group_5228	cd_2_group_9304
PDT000226993.2	PDS000004162.42	SAMN07375722	clinical	cd_8_group_5424	cd_4_group_5228	cd_2_group_9304
PDT000272338.2	PDS000004162.42	SAMN08176714	environmental/other	cd_8_group_5424	cd_4_group_5228	cd_2_group_9304
PDT000312063.2	PDS000004162.42	SAMN09080773	environmental/other	cd_8_group_5424	cd_4_group_5228	cd_2_group_9304
PDT000218690.2	PDS000004162.42	SAMN07237719	environmental/other	cd_8_group_5424	cd_4_group_5228	cd_2_group_9839
PDT000235536.2	PDS000004162.42	SAMN07536015	environmental/other	cd_8_group_5424	cd_4_group_5228	cd_2_group_9839
PDT000249308.2	PDS000004162.42	SAMN07731452	clinical	cd_8_group_5424	cd_4_group_5228	cd_2_group_9839
PDT000300018.2	PDS000004162.42	SAMN08801066	environmental/other	cd_8_group_5424	cd_4_group_5228	cd_2_group_9839
PDT000391435.1	PDS000004162.42	SAMN10240997	environmental/other	cd_8_group_5424	cd_4_group_5228	cd_2_group_9839
PDT000095496.3	PDS000030564.7	SAMN04296537	environmental/other	cd_8_group_5425	cd_4_group_5229	cd_2_group_4631
PDT000095502.2	PDS000030564.7	SAMN04296536	environmental/other	cd_8_group_5425	cd_4_group_5229	cd_2_group_4631
PDT000294517.2	PDS000030564.7	SAMN04296535	environmental/other	cd_8_group_5425	cd_4_group_5229	cd_2_group_4631
PDT000095497.3	PDS000030573.3	SAMN04296489	environmental/other	cd_8_group_5426	cd_4_group_5230	cd_2_group_4632
PDT000292573.3	PDS000030573.3	SAMN04296488	environmental/other	cd_8_group_5426	cd_4_group_5230	cd_2_group_4632
PDT000095500.2	PDS000030569.2	SAMN04296494	environmental/other	cd_8_group_5427	cd_4_group_5231	cd_2_group_4633
PDT000095501.3	PDS000030569.2	SAMN04296495	environmental/other	cd_8_group_5427	cd_4_group_5231	cd_2_group_4633
PDT000095504.2	PDS000030569.2	SAMN04296496	environmental/other	cd_8_group_5427	cd_4_group_5231	cd_2_group_4633
PDT000095503.2	PDS000030586.1	SAMN04296412	environmental/other	cd_8_group_5428	cd_4_group_5232	-
PDT000095506.2	PDS000030586.1	SAMN04296427	environmental/other	cd_8_group_5428	cd_4_group_5232	-
PDT000095505.2	PDS000030587.3	SAMN04296421	environmental/other	cd_8_group_5429	cd_4_group_5233	cd_2_group_4634
PDT000098116.2	PDS000030587.3	SAMN04296423	environmental/other	cd_8_group_5429	cd_4_group_5233	cd_2_group_4634
PDT000292548.3	PDS000030587.3	SAMN04296411	environmental/other	cd_8_group_5429	cd_4_group_5233	cd_2_group_4634
PDT000292552.2	PDS000030587.3	SAMN04296422	environmental/other	cd_8_group_5429	cd_4_group_5233	cd_2_group_4634
PDT000002801.3	PDS000028281.470	SAMN02367705	clinical	cd_8_group_543	cd_4_group_485	cd_2_group_418
PDT001024797.1	PDS000028281.470	SAMN01933084	clinical	cd_8_group_543	cd_4_group_485	cd_2_group_418
PDT001195299.1	PDS000028281.470	SAMEA5867095	clinical	cd_8_group_543	cd_4_group_485	cd_2_group_418
PDT000292536.2	PDS000026948.197	SAMN04296415	environmental/other	cd_8_group_5430	-	-
PDT000095507.2	PDS000026948.197	SAMN04296426	environmental/other	cd_8_group_5430	cd_4_group_5234	cd_2_group_4635
PDT000095510.2	PDS000026948.197	SAMN04296425	environmental/other	cd_8_group_5430	cd_4_group_5234	cd_2_group_4635
PDT000095520.2	PDS000004371.339	SAMN04296530	environmental/other	cd_8_group_5431	-	-
PDT000347841.1	PDS000004371.339	SAMN09655071	clinical	cd_8_group_5431	-	-
PDT000353169.1	PDS000004371.339	SAMN09484351	environmental/other	cd_8_group_5431	-	-
PDT000098804.2	PDS000030562.2	SAMN04296694	clinical	cd_8_group_5432	cd_4_group_5236	-
PDT000215535.2	PDS000030562.2	SAMN07184388	clinical	cd_8_group_5432	cd_4_group_5236	-
PDT000095549.2	PDS000030562.2	SAMN04296693	clinical	cd_8_group_5432	cd_4_group_5236	cd_2_group_4637
PDT000095553.2	PDS000030562.2	SAMN04296698	clinical	cd_8_group_5432	cd_4_group_5236	cd_2_group_4637
PDT000724554.1	PDS000030562.2	SAMN14647078	clinical	cd_8_group_5432	cd_4_group_5236	cd_2_group_4637
PDT000205953.2	PDS000028568.51	SAMN06812520	clinical	cd_8_group_5433	-	-
PDT000207073.2	PDS000028568.51	SAMN06855413	clinical	cd_8_group_5433	-	-
PDT000429138.1	PDS000028568.51	SAMN10685445	clinical	cd_8_group_5433	-	-
PDT000541985.1	PDS000028568.51	SAMN12255722	clinical	cd_8_group_5433	-	-
PDT000861358.1	PDS000028568.51	SAMN16431581	clinical	cd_8_group_5433	-	-
PDT001656228.1	PDS000028568.51	SAMN33705968	clinical	cd_8_group_5433	-	-
PDT001870495.1	PDS000028568.51	SAMN37223767	clinical	cd_8_group_5433	-	-
PDT000580674.1	PDS000028568.51	SAMN12692720	clinical	cd_8_group_5433	cd_4_group_26478	-
PDT000594670.1	PDS000028568.51	SAMN12858684	clinical	cd_8_group_5433	cd_4_group_26478	cd_2_group_25182
PDT000618005.1	PDS000028568.51	SAMN13115463	clinical	cd_8_group_5433	cd_4_group_26478	cd_2_group_25182
PDT001202106.1	PDS000028568.51	SAMN24002192	clinical	cd_8_group_5433	cd_4_group_43309	cd_2_group_41257
PDT001292217.1	PDS000028568.51	SAMN27725311	clinical	cd_8_group_5433	cd_4_group_43309	cd_2_group_41257
PDT000095550.2	PDS000028568.51	SAMN04296695	clinical	cd_8_group_5433	cd_4_group_5237	-
PDT000219653.2	PDS000028568.51	SAMN07258039	clinical	cd_8_group_5433	cd_4_group_5237	-
PDT000310724.2	PDS000028568.51	SAMN09007997	clinical	cd_8_group_5433	cd_4_group_5237	-
PDT000265513.2	PDS000028568.51	SAMN07981495	clinical	cd_8_group_5433	cd_4_group_5237	cd_2_group_12347
PDT000340831.1	PDS000028568.51	SAMN09537120	clinical	cd_8_group_5433	cd_4_group_5237	cd_2_group_12347
PDT000557593.1	PDS000028568.51	SAMN12512925	clinical	cd_8_group_5433	cd_4_group_5237	cd_2_group_12347
PDT000579084.1	PDS000028568.51	SAMN12684469	clinical	cd_8_group_5433	cd_4_group_5237	cd_2_group_12347
PDT000597548.1	PDS000028568.51	SAMN12876239	clinical	cd_8_group_5433	cd_4_group_5237	cd_2_group_12347
PDT000201499.2	PDS000028568.51	SAMN06706312	clinical	cd_8_group_5433	cd_4_group_9845	-
PDT000297156.2	PDS000028568.51	SAMN08774359	clinical	cd_8_group_5433	cd_4_group_9845	-
PDT000095551.2	PDS000030561.2	SAMN04296696	clinical	cd_8_group_5434	cd_4_group_5238	-
PDT000095552.2	PDS000030561.2	SAMN04296697	clinical	cd_8_group_5434	cd_4_group_5238	-
PDT000400707.1	PDS000001871.86	SAMN10366598	clinical	cd_8_group_5435	-	-
PDT000095569.3	PDS000001871.86	SAMN04295996	environmental/other	cd_8_group_5435	cd_4_group_5239	cd_2_group_4638
PDT000095581.3	PDS000001871.86	SAMN04295997	environmental/other	cd_8_group_5435	cd_4_group_5239	cd_2_group_4638
PDT000095570.3	PDS000030615.1	SAMN04295989	environmental/other	cd_8_group_5436	cd_4_group_5240	cd_2_group_4639
PDT000095576.3	PDS000030615.1	SAMN04295988	environmental/other	cd_8_group_5436	cd_4_group_5240	cd_2_group_4639
PDT000095584.3	PDS000030615.1	SAMN04295987	environmental/other	cd_8_group_5436	cd_4_group_5240	cd_2_group_4639
PDT000096744.2	PDS000030615.1	SAMN04295982	environmental/other	cd_8_group_5436	cd_4_group_5240	cd_2_group_4639
PDT000095577.3	PDS000030024.2	SAMN04295998	environmental/other	cd_8_group_5437	cd_4_group_5242	cd_2_group_4641
PDT000095578.3	PDS000030024.2	SAMN04296001	environmental/other	cd_8_group_5437	cd_4_group_5242	cd_2_group_4641
PDT000095579.3	PDS000031332.3	SAMN04295991	environmental/other	cd_8_group_5438	cd_4_group_5243	cd_2_group_4642
PDT001064479.1	PDS000031332.3	SAMN03463994	environmental/other	cd_8_group_5438	cd_4_group_5243	cd_2_group_4642
PDT000095585.3	PDS000030613.3	SAMN04295990	environmental/other	cd_8_group_5439	cd_4_group_5244	cd_2_group_4643
PDT001064481.1	PDS000030613.3	SAMN03463990	environmental/other	cd_8_group_5439	cd_4_group_5244	cd_2_group_4643
PDT000002802.3	PDS000077488.2	SAMN02367706	environmental/other	cd_8_group_544	cd_4_group_486	cd_2_group_419
PDT000911373.1	PDS000077488.2	SAMEA7115072	NULL	cd_8_group_544	cd_4_group_486	cd_2_group_419
PDT001188686.1	PDS000077488.2	SAMEA5867093	NULL	cd_8_group_544	cd_4_group_486	cd_2_group_419
PDT000268270.2	PDS000026744.166	SAMN08115083	environmental/other	cd_8_group_5440	cd_4_group_5248	-
PDT001105183.1	PDS000026744.166	SAMN20491207	clinical	cd_8_group_5440	cd_4_group_5248	-
PDT000878257.1	PDS000026744.166	SAMN16655592	clinical	cd_8_group_5440	cd_4_group_5248	cd_2_group_32981
PDT001208082.1	PDS000026744.166	SAMN24252326	clinical	cd_8_group_5440	cd_4_group_5248	cd_2_group_32981
PDT000095608.2	PDS000026744.166	SAMN04308804	clinical	cd_8_group_5440	cd_4_group_5248	cd_2_group_4645
PDT000120896.2	PDS000026744.166	SAMN04568498	clinical	cd_8_group_5440	cd_4_group_5248	cd_2_group_4645
PDT000219711.2	PDS000026744.166	SAMN07248048	clinical	cd_8_group_5440	cd_4_group_5248	cd_2_group_4645
PDT000312907.2	PDS000026744.166	SAMN09100988	clinical	cd_8_group_5440	cd_4_group_5248	cd_2_group_4645
PDT000473516.1	PDS000026744.166	SAMN11052204	clinical	cd_8_group_5440	cd_4_group_5248	cd_2_group_4645
PDT000095624.2	PDS000029625.454	SAMN04308820	clinical	cd_8_group_5441	cd_4_group_5249	-
PDT000209776.2	PDS000029625.454	SAMN06206067	clinical	cd_8_group_5441	cd_4_group_5249	-
PDT000095626.2	PDS000029625.454	SAMN04308822	clinical	cd_8_group_5442	-	-
PDT000187879.2	PDS000029625.454	SAMN06320633	clinical	cd_8_group_5442	-	-
PDT000233737.2	PDS000029625.454	SAMN07455823	clinical	cd_8_group_5442	-	-
PDT000385146.1	PDS000029625.454	SAMN10133821	clinical	cd_8_group_5442	-	-
PDT000420758.1	PDS000029625.454	SAMN10616501	clinical	cd_8_group_5442	-	-
PDT000510253.1	PDS000029625.454	SAMN11896205	environmental/other	cd_8_group_5442	-	-
PDT000563768.1	PDS000029625.454	SAMN12571491	clinical	cd_8_group_5442	-	-
PDT000564722.1	PDS000029625.454	SAMN12580410	clinical	cd_8_group_5442	-	-
PDT000581258.1	PDS000029625.454	SAMN12707751	clinical	cd_8_group_5442	-	-
PDT000585195.1	PDS000029625.454	SAMN12739435	clinical	cd_8_group_5442	-	-
PDT000688708.1	PDS000029625.454	SAMN14149042	environmental/other	cd_8_group_5442	-	-
PDT000800029.1	PDS000029625.454	SAMN15690221	clinical	cd_8_group_5442	-	-
PDT000834293.1	PDS000029625.454	SAMN16093183	clinical	cd_8_group_5442	-	-
PDT000925272.1	PDS000029625.454	SAMN17171069	clinical	cd_8_group_5442	-	-
PDT001076675.1	PDS000029625.454	SAMN19856573	environmental/other	cd_8_group_5442	-	-
PDT001090603.1	PDS000029625.454	SAMN20283235	clinical	cd_8_group_5442	-	-
PDT001141734.1	PDS000029625.454	SAMN21867635	clinical	cd_8_group_5442	-	-
PDT001158263.1	PDS000029625.454	SAMN22457138	clinical	cd_8_group_5442	-	-
PDT001437301.1	PDS000029625.454	SAMN31096041	clinical	cd_8_group_5442	-	-
PDT001550994.1	PDS000029625.454	SAMN32472445	clinical	cd_8_group_5442	-	-
PDT001839761.1	PDS000029625.454	SAMN36839079	clinical	cd_8_group_5442	-	-
PDT001874918.1	PDS000029625.454	SAMN37299410	clinical	cd_8_group_5442	-	-
PDT000212881.2	PDS000029625.454	SAMN06115669	environmental/other	cd_8_group_5442	cd_4_group_10469	cd_2_group_9519
PDT000212884.2	PDS000029625.454	SAMN06115696	environmental/other	cd_8_group_5442	cd_4_group_10469	cd_2_group_9519
PDT000231222.2	PDS000029625.454	SAMN06115937	environmental/other	cd_8_group_5442	cd_4_group_11556	cd_2_group_10466
PDT000834600.1	PDS000029625.454	SAMN16111401	clinical	cd_8_group_5442	cd_4_group_11556	cd_2_group_10466
PDT001160477.1	PDS000029625.454	SAMN22512767	clinical	cd_8_group_5442	cd_4_group_11556	cd_2_group_10466
PDT000510278.1	PDS000029625.454	SAMN11896240	environmental/other	cd_8_group_5442	cd_4_group_22960	-
PDT000457203.1	PDS000029625.454	SAMN10593777	environmental/other	cd_8_group_5442	cd_4_group_22960	cd_2_group_21271
PDT000457204.1	PDS000029625.454	SAMN10593713	environmental/other	cd_8_group_5442	cd_4_group_22960	cd_2_group_21271
PDT000457215.1	PDS000029625.454	SAMN10593721	environmental/other	cd_8_group_5442	cd_4_group_22960	cd_2_group_21271
PDT000510132.1	PDS000029625.454	SAMN11893908	environmental/other	cd_8_group_5442	cd_4_group_22960	cd_2_group_21271
PDT000517304.1	PDS000029625.454	SAMN11938371	environmental/other	cd_8_group_5442	cd_4_group_22960	cd_2_group_21271
PDT001123023.1	PDS000029625.454	SAMN21217338	clinical	cd_8_group_5442	cd_4_group_22960	cd_2_group_21271
PDT001117975.1	PDS000029625.454	SAMN21023460	clinical	cd_8_group_5442	cd_4_group_40678	-
PDT001415896.1	PDS000029625.454	SAMN30826794	clinical	cd_8_group_5442	cd_4_group_40678	-
PDT001120357.1	PDS000029625.454	SAMN21156943	clinical	cd_8_group_5442	cd_4_group_40759	cd_2_group_38737
PDT001137577.1	PDS000029625.454	SAMN21609877	clinical	cd_8_group_5442	cd_4_group_40759	cd_2_group_38737
PDT001137583.1	PDS000029625.454	SAMN21609869	clinical	cd_8_group_5442	cd_4_group_40759	cd_2_group_38737
PDT001137584.1	PDS000029625.454	SAMN21609873	clinical	cd_8_group_5442	cd_4_group_40759	cd_2_group_38737
PDT001137588.1	PDS000029625.454	SAMN21609866	clinical	cd_8_group_5442	cd_4_group_40759	cd_2_group_38737
PDT001137597.1	PDS000029625.454	SAMN21609880	clinical	cd_8_group_5442	cd_4_group_40759	cd_2_group_38737
PDT001143862.1	PDS000029625.454	SAMN21974505	clinical	cd_8_group_5442	cd_4_group_40759	cd_2_group_38737
PDT001143864.1	PDS000029625.454	SAMN21974504	clinical	cd_8_group_5442	cd_4_group_40759	cd_2_group_38737
PDT001146502.1	PDS000029625.454	SAMN22107487	clinical	cd_8_group_5442	cd_4_group_40759	cd_2_group_38737
PDT001371218.1	PDS000029625.454	SAMN29959324	clinical	cd_8_group_5442	cd_4_group_40759	cd_2_group_38737
PDT000517322.1	PDS000029625.454	SAMN11939553	environmental/other	cd_8_group_5442	cd_4_group_5263	-
PDT000525814.1	PDS000029625.454	SAMN12107683	clinical	cd_8_group_5442	cd_4_group_5263	-
PDT000096176.2	PDS000029625.454	SAMN04317285	clinical	cd_8_group_5442	cd_4_group_5263	cd_2_group_4664
PDT000517297.1	PDS000029625.454	SAMN11938258	environmental/other	cd_8_group_5442	cd_4_group_5263	cd_2_group_4664
PDT000517325.1	PDS000029625.454	SAMN11939596	environmental/other	cd_8_group_5442	cd_4_group_5263	cd_2_group_4664
PDT000517332.1	PDS000029625.454	SAMN11939681	environmental/other	cd_8_group_5442	cd_4_group_5263	cd_2_group_4664
PDT000718735.1	PDS000029625.454	SAMN14534939	environmental/other	cd_8_group_5442	cd_4_group_5263	cd_2_group_4664
PDT000893225.1	PDS000029625.454	SAMN16834468	clinical	cd_8_group_5442	cd_4_group_5263	cd_2_group_4664
PDT000917548.1	PDS000029625.454	SAMN17078547	clinical	cd_8_group_5442	cd_4_group_5263	cd_2_group_4664
PDT000177120.2	PDS000029625.454	SAMN06206072	clinical	cd_8_group_5442	cd_4_group_8221	-
PDT001911475.1	PDS000029625.454	SAMN37643291	clinical	cd_8_group_5442	cd_4_group_8221	-
PDT000379354.1	PDS000127718.164	SAMN10079247	clinical	cd_8_group_5443	cd_4_group_19732	cd_2_group_18143
PDT000393899.1	PDS000127718.164	SAMN10266503	clinical	cd_8_group_5443	cd_4_group_19732	cd_2_group_18143
PDT000095631.2	PDS000127718.164	SAMN04308827	clinical	cd_8_group_5443	cd_4_group_5250	-
PDT000177115.2	PDS000127718.164	SAMN06206070	clinical	cd_8_group_5443	cd_4_group_5250	-
PDT000095632.2	PDS000127718.164	SAMN04308828	clinical	cd_8_group_5444	-	-
PDT000151932.2	PDS000127718.164	SAMN05851360	clinical	cd_8_group_5444	-	-
PDT000586301.1	PDS000127718.164	SAMN12747939	clinical	cd_8_group_5444	-	-
PDT000247406.2	PDS000030237.1231	SAMN07710729	clinical	cd_8_group_5445	-	-
PDT000249451.2	PDS000030237.1231	SAMN07730722	clinical	cd_8_group_5445	-	-
PDT000385532.1	PDS000030237.1231	SAMN10134618	clinical	cd_8_group_5445	-	-
PDT000405391.1	PDS000030237.1231	SAMN10397391	clinical	cd_8_group_5445	-	-
PDT000470502.1	PDS000030237.1231	SAMN11038530	clinical	cd_8_group_5445	-	-
PDT000499050.1	PDS000030237.1231	SAMN11586035	clinical	cd_8_group_5445	-	-
PDT000523834.1	PDS000030237.1231	SAMN12075980	clinical	cd_8_group_5445	-	-
PDT000579357.1	PDS000030237.1231	SAMN12684512	environmental/other	cd_8_group_5445	-	-
PDT000588340.1	PDS000030237.1231	SAMN12780977	clinical	cd_8_group_5445	-	-
PDT000599950.1	PDS000030237.1231	SAMN12908291	clinical	cd_8_group_5445	-	-
PDT000665063.1	PDS000030237.1231	SAMN13878881	clinical	cd_8_group_5445	-	-
PDT000683234.1	PDS000030237.1231	SAMN14100328	environmental/other	cd_8_group_5445	-	-
PDT000739572.1	PDS000030237.1231	SAMN14944029	environmental/other	cd_8_group_5445	-	-
PDT000784317.1	PDS000030237.1231	SAMN15480827	clinical	cd_8_group_5445	-	-
PDT000807517.1	PDS000030237.1231	SAMN15792528	clinical	cd_8_group_5445	-	-
PDT000837786.1	PDS000030237.1231	SAMN16186850	clinical	cd_8_group_5445	-	-
PDT000847586.1	PDS000030237.1231	SAMN16263225	clinical	cd_8_group_5445	-	-
PDT000881578.1	PDS000030237.1231	SAMN16688214	clinical	cd_8_group_5445	-	-
PDT000983413.1	PDS000030237.1231	SAMN18211989	clinical	cd_8_group_5445	-	-
PDT001078172.1	PDS000030237.1231	SAMN19896663	environmental/other	cd_8_group_5445	-	-
PDT001083143.1	PDS000030237.1231	SAMN20082303	environmental/other	cd_8_group_5445	-	-
PDT001104256.1	PDS000030237.1231	SAMN20607149	clinical	cd_8_group_5445	-	-
PDT001274721.1	PDS000030237.1231	SAMN26897012	clinical	cd_8_group_5445	-	-
PDT001279701.1	PDS000030237.1231	SAMN26795846	clinical	cd_8_group_5445	-	-
PDT001324572.1	PDS000030237.1231	SAMN28901739	clinical	cd_8_group_5445	-	-
PDT001821694.1	PDS000030237.1231	SAMN36513687	clinical	cd_8_group_5445	-	-
PDT002011928.1	PDS000030237.1231	SAMN38518417	clinical	cd_8_group_5445	-	-
PDT000354834.2	PDS000030237.1231	SAMN09727148	clinical	cd_8_group_5445	cd_4_group_18838	cd_2_group_17295
PDT000407477.1	PDS000030237.1231	SAMN10424743	clinical	cd_8_group_5445	cd_4_group_18838	cd_2_group_17295
PDT000556135.1	PDS000030237.1231	SAMN12503306	clinical	cd_8_group_5445	cd_4_group_25714	-
PDT000836124.1	PDS000030237.1231	SAMN16130074	clinical	cd_8_group_5445	cd_4_group_25714	-
PDT000569435.1	PDS000030237.1231	SAMN12610074	clinical	cd_8_group_5445	cd_4_group_25736	-
PDT001063314.1	PDS000030237.1231	SAMN19595912	clinical	cd_8_group_5445	cd_4_group_25736	-
PDT000556538.1	PDS000030237.1231	SAMN12505208	clinical	cd_8_group_5445	cd_4_group_25736	cd_2_group_23948
PDT000558551.1	PDS000030237.1231	SAMN12536790	clinical	cd_8_group_5445	cd_4_group_25736	cd_2_group_23948
PDT001079061.1	PDS000030237.1231	SAMN19924354	clinical	cd_8_group_5445	cd_4_group_25736	cd_2_group_23948
PDT000792661.1	PDS000030237.1231	SAMN15581457	clinical	cd_8_group_5445	cd_4_group_25736	cd_2_group_30782
PDT000803008.1	PDS000030237.1231	SAMN15738525	clinical	cd_8_group_5445	cd_4_group_25736	cd_2_group_30782
PDT000585343.1	PDS000030237.1231	SAMN12741626	clinical	cd_8_group_5445	cd_4_group_26668	cd_2_group_24823
PDT000654160.1	PDS000030237.1231	SAMN13718015	clinical	cd_8_group_5445	cd_4_group_26668	cd_2_group_24823
PDT000918051.1	PDS000030237.1231	SAMN17092594	clinical	cd_8_group_5445	cd_4_group_26668	cd_2_group_24823
PDT000643960.1	PDS000030237.1231	SAMN13547338	clinical	cd_8_group_5445	cd_4_group_28737	-
PDT000734590.1	PDS000030237.1231	SAMN14898901	environmental/other	cd_8_group_5445	cd_4_group_28737	-
PDT000781156.1	PDS000030237.1231	SAMN15429935	clinical	cd_8_group_5445	cd_4_group_32382	cd_2_group_30406
PDT001107697.1	PDS000030237.1231	SAMN20704289	clinical	cd_8_group_5445	cd_4_group_32382	cd_2_group_30406
PDT000817494.1	PDS000030237.1231	SAMN15878100	clinical	cd_8_group_5445	cd_4_group_33364	-
PDT001184548.1	PDS000030237.1231	SAMN23425288	clinical	cd_8_group_5445	cd_4_group_33364	-
PDT000186965.2	PDS000030237.1231	SAMN06298838	clinical	cd_8_group_5445	cd_4_group_5251	-
PDT000187746.2	PDS000030237.1231	SAMN06320216	clinical	cd_8_group_5445	cd_4_group_5251	-
PDT000227611.2	PDS000030237.1231	SAMN07409523	clinical	cd_8_group_5445	cd_4_group_5251	-
PDT000232003.2	PDS000030237.1231	SAMN07436138	clinical	cd_8_group_5445	cd_4_group_5251	-
PDT000265572.2	PDS000030237.1231	SAMN07981535	clinical	cd_8_group_5445	cd_4_group_5251	-
PDT000267533.2	PDS000030237.1231	SAMN08049947	clinical	cd_8_group_5445	cd_4_group_5251	-
PDT000273583.2	PDS000030237.1231	SAMN08200103	clinical	cd_8_group_5445	cd_4_group_5251	-
PDT000287067.2	PDS000030237.1231	SAMN08524712	clinical	cd_8_group_5445	cd_4_group_5251	-
PDT000293801.2	PDS000030237.1231	SAMN08668137	clinical	cd_8_group_5445	cd_4_group_5251	-
PDT000308404.2	PDS000030237.1231	SAMN08974766	environmental/other	cd_8_group_5445	cd_4_group_5251	-
PDT000359462.1	PDS000030237.1231	SAMN09771013	environmental/other	cd_8_group_5445	cd_4_group_5251	-
PDT000381138.1	PDS000030237.1231	SAMN10092291	clinical	cd_8_group_5445	cd_4_group_5251	-
PDT000409746.1	PDS000030237.1231	SAMN10460907	clinical	cd_8_group_5445	cd_4_group_5251	-
PDT000447589.1	PDS000030237.1231	SAMN10788294	clinical	cd_8_group_5445	cd_4_group_5251	-
PDT000480291.1	PDS000030237.1231	SAMN11178120	clinical	cd_8_group_5445	cd_4_group_5251	-
PDT000496101.2	PDS000030237.1231	SAMN11520174	environmental/other	cd_8_group_5445	cd_4_group_5251	-
PDT000499406.1	PDS000030237.1231	SAMN11604520	clinical	cd_8_group_5445	cd_4_group_5251	-
PDT000532347.1	PDS000030237.1231	SAMN12127328	clinical	cd_8_group_5445	cd_4_group_5251	-
PDT000557622.1	PDS000030237.1231	SAMN12513127	clinical	cd_8_group_5445	cd_4_group_5251	-
PDT000559680.1	PDS000030237.1231	SAMN12546624	environmental/other	cd_8_group_5445	cd_4_group_5251	-
PDT000564857.1	PDS000030237.1231	SAMN12583034	clinical	cd_8_group_5445	cd_4_group_5251	-
PDT000571427.1	PDS000030237.1231	SAMN12627921	clinical	cd_8_group_5445	cd_4_group_5251	-
PDT000575725.1	PDS000030237.1231	SAMN12655404	clinical	cd_8_group_5445	cd_4_group_5251	-
PDT000579292.1	PDS000030237.1231	SAMN12685659	clinical	cd_8_group_5445	cd_4_group_5251	-
PDT000591823.1	PDS000030237.1231	SAMN12821209	environmental/other	cd_8_group_5445	cd_4_group_5251	-
PDT000596742.1	PDS000030237.1231	SAMN12873001	clinical	cd_8_group_5445	cd_4_group_5251	-
PDT000730725.1	PDS000030237.1231	SAMN14833832	clinical	cd_8_group_5445	cd_4_group_5251	-
PDT000734303.1	PDS000030237.1231	SAMN12993845	clinical	cd_8_group_5445	cd_4_group_5251	-
PDT000739701.1	PDS000030237.1231	SAMN14967302	clinical	cd_8_group_5445	cd_4_group_5251	-
PDT000901062.1	PDS000030237.1231	SAMN16955936	clinical	cd_8_group_5445	cd_4_group_5251	-
PDT000904729.1	PDS000030237.1231	SAMN16961827	clinical	cd_8_group_5445	cd_4_group_5251	-
PDT000950788.1	PDS000030237.1231	SAMN17808976	clinical	cd_8_group_5445	cd_4_group_5251	-
PDT000986306.1	PDS000030237.1231	SAMN18350185	clinical	cd_8_group_5445	cd_4_group_5251	-
PDT000989056.1	PDS000030237.1231	SAMN18314350	clinical	cd_8_group_5445	cd_4_group_5251	-
PDT001021833.1	PDS000030237.1231	SAMN18905958	clinical	cd_8_group_5445	cd_4_group_5251	-
PDT001279700.1	PDS000030237.1231	SAMN26795845	clinical	cd_8_group_5445	cd_4_group_5251	-
PDT001306731.1	PDS000030237.1231	SAMN28207884	clinical	cd_8_group_5445	cd_4_group_5251	-
PDT001358413.1	PDS000030237.1231	SAMN29716444	environmental/other	cd_8_group_5445	cd_4_group_5251	-
PDT001571427.1	PDS000030237.1231	SAMN32659373	clinical	cd_8_group_5445	cd_4_group_5251	-
PDT000281161.2	PDS000030237.1231	SAMN08383770	environmental/other	cd_8_group_5445	cd_4_group_5251	cd_2_group_13012
PDT000365351.1	PDS000030237.1231	SAMN09862682	clinical	cd_8_group_5445	cd_4_group_5251	cd_2_group_13012
PDT000389602.1	PDS000030237.1231	SAMN10222490	environmental/other	cd_8_group_5445	cd_4_group_5251	cd_2_group_13012
PDT000459352.1	PDS000030237.1231	SAMN10875745	clinical	cd_8_group_5445	cd_4_group_5251	cd_2_group_13012
PDT000459753.1	PDS000030237.1231	SAMN10881632	environmental/other	cd_8_group_5445	cd_4_group_5251	cd_2_group_13012
PDT000464432.1	PDS000030237.1231	SAMN10888065	clinical	cd_8_group_5445	cd_4_group_5251	cd_2_group_13012
PDT000490535.1	PDS000030237.1231	SAMN11419858	clinical	cd_8_group_5445	cd_4_group_5251	cd_2_group_13012
PDT000500509.2	PDS000030237.1231	SAMN11634775	environmental/other	cd_8_group_5445	cd_4_group_5251	cd_2_group_13012
PDT000517465.1	PDS000030237.1231	SAMN11942514	environmental/other	cd_8_group_5445	cd_4_group_5251	cd_2_group_13012
PDT000542581.1	PDS000030237.1231	SAMN12262260	environmental/other	cd_8_group_5445	cd_4_group_5251	cd_2_group_13012
PDT000604437.1	PDS000030237.1231	SAMN13012877	clinical	cd_8_group_5445	cd_4_group_5251	cd_2_group_13012
PDT000623808.1	PDS000030237.1231	SAMN13191601	clinical	cd_8_group_5445	cd_4_group_5251	cd_2_group_13012
PDT000626826.1	PDS000030237.1231	SAMN13262245	clinical	cd_8_group_5445	cd_4_group_5251	cd_2_group_13012
PDT000628266.1	PDS000030237.1231	SAMN13285871	clinical	cd_8_group_5445	cd_4_group_5251	cd_2_group_13012
PDT000628531.1	PDS000030237.1231	SAMN13287140	environmental/other	cd_8_group_5445	cd_4_group_5251	cd_2_group_13012
PDT000642349.1	PDS000030237.1231	SAMN13526586	clinical	cd_8_group_5445	cd_4_group_5251	cd_2_group_13012
PDT000655738.1	PDS000030237.1231	SAMN13746590	environmental/other	cd_8_group_5445	cd_4_group_5251	cd_2_group_13012
PDT000708621.1	PDS000030237.1231	SAMN14360560	clinical	cd_8_group_5445	cd_4_group_5251	cd_2_group_13012
PDT000708969.1	PDS000030237.1231	SAMN14376136	clinical	cd_8_group_5445	cd_4_group_5251	cd_2_group_13012
PDT000728601.1	PDS000030237.1231	SAMN14755337	clinical	cd_8_group_5445	cd_4_group_5251	cd_2_group_13012
PDT000734288.1	PDS000030237.1231	SAMN12993899	clinical	cd_8_group_5445	cd_4_group_5251	cd_2_group_13012
PDT000739651.1	PDS000030237.1231	SAMN14946445	clinical	cd_8_group_5445	cd_4_group_5251	cd_2_group_13012
PDT000767248.1	PDS000030237.1231	SAMN15249704	clinical	cd_8_group_5445	cd_4_group_5251	cd_2_group_13012
PDT000793256.1	PDS000030237.1231	SAMN15588546	clinical	cd_8_group_5445	cd_4_group_5251	cd_2_group_13012
PDT000919015.1	PDS000030237.1231	SAMN16970705	clinical	cd_8_group_5445	cd_4_group_5251	cd_2_group_13012
PDT001495608.1	PDS000030237.1231	SAMN10989141	environmental/other	cd_8_group_5445	cd_4_group_5251	cd_2_group_13012
PDT001495609.1	PDS000030237.1231	SAMN10989140	environmental/other	cd_8_group_5445	cd_4_group_5251	cd_2_group_13012
PDT001495610.1	PDS000030237.1231	SAMN10989139	environmental/other	cd_8_group_5445	cd_4_group_5251	cd_2_group_13012
PDT001495611.1	PDS000030237.1231	SAMN10989138	environmental/other	cd_8_group_5445	cd_4_group_5251	cd_2_group_13012
PDT001495612.1	PDS000030237.1231	SAMN10989137	environmental/other	cd_8_group_5445	cd_4_group_5251	cd_2_group_13012
PDT000491785.1	PDS000030237.1231	SAMN11461588	clinical	cd_8_group_5445	cd_4_group_5251	cd_2_group_22255
PDT000532884.1	PDS000030237.1231	SAMN12142440	clinical	cd_8_group_5445	cd_4_group_5251	cd_2_group_22255
PDT000582693.1	PDS000030237.1231	SAMN12714901	clinical	cd_8_group_5445	cd_4_group_5251	cd_2_group_22255
PDT000547142.1	PDS000030237.1231	SAMN12337341	clinical	cd_8_group_5445	cd_4_group_5251	cd_2_group_23636
PDT000588176.1	PDS000030237.1231	SAMN12779930	clinical	cd_8_group_5445	cd_4_group_5251	cd_2_group_23636
PDT000672852.1	PDS000030237.1231	SAMN13945539	clinical	cd_8_group_5445	cd_4_group_5251	cd_2_group_23636
PDT000551362.1	PDS000030237.1231	SAMN12414388	clinical	cd_8_group_5445	cd_4_group_5251	cd_2_group_23834
PDT000551587.1	PDS000030237.1231	SAMN12412383	clinical	cd_8_group_5445	cd_4_group_5251	cd_2_group_23834
PDT000562879.1	PDS000030237.1231	SAMN12566969	clinical	cd_8_group_5445	cd_4_group_5251	cd_2_group_24059
PDT000668640.1	PDS000030237.1231	SAMN13901340	clinical	cd_8_group_5445	cd_4_group_5251	cd_2_group_24059
PDT000743506.1	PDS000030237.1231	SAMN14984441	clinical	cd_8_group_5445	cd_4_group_5251	cd_2_group_24059
PDT000743517.1	PDS000030237.1231	SAMN14984447	clinical	cd_8_group_5445	cd_4_group_5251	cd_2_group_24059
PDT000649603.1	PDS000030237.1231	SAMN13672775	clinical	cd_8_group_5445	cd_4_group_5251	cd_2_group_26997
PDT000651561.1	PDS000030237.1231	SAMN13700312	clinical	cd_8_group_5445	cd_4_group_5251	cd_2_group_26997
PDT000762040.1	PDS000030237.1231	SAMN15168911	clinical	cd_8_group_5445	cd_4_group_5251	cd_2_group_30018
PDT000949395.1	PDS000030237.1231	SAMN17801993	clinical	cd_8_group_5445	cd_4_group_5251	cd_2_group_30018
PDT000950743.1	PDS000030237.1231	SAMN17833231	clinical	cd_8_group_5445	cd_4_group_5251	cd_2_group_35007
PDT000975727.1	PDS000030237.1231	SAMN18093776	clinical	cd_8_group_5445	cd_4_group_5251	cd_2_group_35007
PDT001093175.1	PDS000030237.1231	SAMN20322124	clinical	cd_8_group_5445	cd_4_group_5251	cd_2_group_37777
PDT001106974.1	PDS000030237.1231	SAMN20693856	clinical	cd_8_group_5445	cd_4_group_5251	cd_2_group_37777
PDT000095664.2	PDS000030237.1231	SAMN04311829	environmental/other	cd_8_group_5445	cd_4_group_5251	cd_2_group_4647
PDT000095665.2	PDS000030237.1231	SAMN04311830	environmental/other	cd_8_group_5445	cd_4_group_5251	cd_2_group_4647
PDT000095670.2	PDS000030237.1231	SAMN04311831	environmental/other	cd_8_group_5445	cd_4_group_5251	cd_2_group_4647
PDT000139662.2	PDS000030237.1231	SAMN05416525	environmental/other	cd_8_group_5445	cd_4_group_5251	cd_2_group_4647
PDT000147906.2	PDS000030237.1231	SAMN05717956	clinical	cd_8_group_5445	cd_4_group_5251	cd_2_group_4647
PDT000175478.2	PDS000030237.1231	SAMN06186997	environmental/other	cd_8_group_5445	cd_4_group_5251	cd_2_group_4647
PDT000176386.2	PDS000030237.1231	SAMN06192259	clinical	cd_8_group_5445	cd_4_group_5251	cd_2_group_4647
PDT000176554.2	PDS000030237.1231	SAMN06192261	clinical	cd_8_group_5445	cd_4_group_5251	cd_2_group_4647
PDT000195312.2	PDS000030237.1231	SAMN06564570	clinical	cd_8_group_5445	cd_4_group_5251	cd_2_group_4647
PDT000196478.2	PDS000030237.1231	SAMN06627378	clinical	cd_8_group_5445	cd_4_group_5251	cd_2_group_4647
PDT000221461.2	PDS000030237.1231	SAMN07283985	environmental/other	cd_8_group_5445	cd_4_group_5251	cd_2_group_4647
PDT000222957.2	PDS000030237.1231	SAMN07304734	clinical	cd_8_group_5445	cd_4_group_5251	cd_2_group_4647
PDT000224832.2	PDS000030237.1231	SAMN07338976	clinical	cd_8_group_5445	cd_4_group_5251	cd_2_group_4647
PDT000225017.2	PDS000030237.1231	SAMN07340052	clinical	cd_8_group_5445	cd_4_group_5251	cd_2_group_4647
PDT000225721.2	PDS000030237.1231	SAMN07349417	clinical	cd_8_group_5445	cd_4_group_5251	cd_2_group_4647
PDT000225723.2	PDS000030237.1231	SAMN07349418	clinical	cd_8_group_5445	cd_4_group_5251	cd_2_group_4647
PDT000225732.2	PDS000030237.1231	SAMN07349416	clinical	cd_8_group_5445	cd_4_group_5251	cd_2_group_4647
PDT000225749.2	PDS000030237.1231	SAMN07349415	clinical	cd_8_group_5445	cd_4_group_5251	cd_2_group_4647
PDT000230320.2	PDS000030237.1231	SAMN07419632	clinical	cd_8_group_5445	cd_4_group_5251	cd_2_group_4647
PDT000235015.2	PDS000030237.1231	SAMN07500987	clinical	cd_8_group_5445	cd_4_group_5251	cd_2_group_4647
PDT000235171.2	PDS000030237.1231	SAMN07514587	clinical	cd_8_group_5445	cd_4_group_5251	cd_2_group_4647
PDT000236326.2	PDS000030237.1231	SAMN07460724	environmental/other	cd_8_group_5445	cd_4_group_5251	cd_2_group_4647
PDT000236332.2	PDS000030237.1231	SAMN07460747	environmental/other	cd_8_group_5445	cd_4_group_5251	cd_2_group_4647
PDT000237450.2	PDS000030237.1231	SAMN07554666	clinical	cd_8_group_5445	cd_4_group_5251	cd_2_group_4647
PDT000240180.2	PDS000030237.1231	SAMN07604356	clinical	cd_8_group_5445	cd_4_group_5251	cd_2_group_4647
PDT000240736.2	PDS000030237.1231	SAMN07632323	clinical	cd_8_group_5445	cd_4_group_5251	cd_2_group_4647
PDT000252091.2	PDS000030237.1231	SAMN07770293	clinical	cd_8_group_5445	cd_4_group_5251	cd_2_group_4647
PDT000252094.2	PDS000030237.1231	SAMN07774166	clinical	cd_8_group_5445	cd_4_group_5251	cd_2_group_4647
PDT000257122.2	PDS000030237.1231	SAMN07809940	clinical	cd_8_group_5445	cd_4_group_5251	cd_2_group_4647
PDT000259922.2	PDS000030237.1231	SAMN07838648	clinical	cd_8_group_5445	cd_4_group_5251	cd_2_group_4647
PDT000264049.2	PDS000030237.1231	SAMN07982595	clinical	cd_8_group_5445	cd_4_group_5251	cd_2_group_4647
PDT000265032.2	PDS000030237.1231	SAMN08016201	clinical	cd_8_group_5445	cd_4_group_5251	cd_2_group_4647
PDT000265477.3	PDS000030237.1231	SAMN08027698	clinical	cd_8_group_5445	cd_4_group_5251	cd_2_group_4647
PDT000265499.2	PDS000030237.1231	SAMN07981548	clinical	cd_8_group_5445	cd_4_group_5251	cd_2_group_4647
PDT000265629.3	PDS000030237.1231	SAMN08035455	clinical	cd_8_group_5445	cd_4_group_5251	cd_2_group_4647
PDT000265811.3	PDS000030237.1231	SAMN08027632	clinical	cd_8_group_5445	cd_4_group_5251	cd_2_group_4647
PDT000268863.2	PDS000030237.1231	SAMN08114983	clinical	cd_8_group_5445	cd_4_group_5251	cd_2_group_4647
PDT000273148.2	PDS000030237.1231	SAMN08177124	clinical	cd_8_group_5445	cd_4_group_5251	cd_2_group_4647
PDT000274162.2	PDS000030237.1231	SAMN08204749	clinical	cd_8_group_5445	cd_4_group_5251	cd_2_group_4647
PDT000274938.2	PDS000030237.1231	SAMN08273703	environmental/other	cd_8_group_5445	cd_4_group_5251	cd_2_group_4647
PDT000275271.2	PDS000030237.1231	SAMN08226231	clinical	cd_8_group_5445	cd_4_group_5251	cd_2_group_4647
PDT000275362.2	PDS000030237.1231	SAMN08272461	clinical	cd_8_group_5445	cd_4_group_5251	cd_2_group_4647
PDT000280800.2	PDS000030237.1231	SAMN08379500	clinical	cd_8_group_5445	cd_4_group_5251	cd_2_group_4647
PDT000286313.2	PDS000030237.1231	SAMN08513664	clinical	cd_8_group_5445	cd_4_group_5251	cd_2_group_4647
PDT000289784.2	PDS000030237.1231	SAMN08616658	clinical	cd_8_group_5445	cd_4_group_5251	cd_2_group_4647
PDT000291067.2	PDS000030237.1231	SAMN08628018	clinical	cd_8_group_5445	cd_4_group_5251	cd_2_group_4647
PDT000299774.2	PDS000030237.1231	SAMN08799622	clinical	cd_8_group_5445	cd_4_group_5251	cd_2_group_4647
PDT000299801.2	PDS000030237.1231	SAMN08799711	clinical	cd_8_group_5445	cd_4_group_5251	cd_2_group_4647
PDT000305666.2	PDS000030237.1231	SAMN08922717	clinical	cd_8_group_5445	cd_4_group_5251	cd_2_group_4647
PDT000308005.2	PDS000030237.1231	SAMN08967090	environmental/other	cd_8_group_5445	cd_4_group_5251	cd_2_group_4647
PDT000315183.2	PDS000030237.1231	SAMN09213309	clinical	cd_8_group_5445	cd_4_group_5251	cd_2_group_4647
PDT000327839.1	PDS000030237.1231	SAMN09395622	environmental/other	cd_8_group_5445	cd_4_group_5251	cd_2_group_4647
PDT000330308.1	PDS000030237.1231	SAMN09430669	clinical	cd_8_group_5445	cd_4_group_5251	cd_2_group_4647
PDT000338908.1	PDS000030237.1231	SAMN09519710	clinical	cd_8_group_5445	cd_4_group_5251	cd_2_group_4647
PDT000350884.1	PDS000030237.1231	SAMN09674957	clinical	cd_8_group_5445	cd_4_group_5251	cd_2_group_4647
PDT000351423.1	PDS000030237.1231	SAMN09689672	clinical	cd_8_group_5445	cd_4_group_5251	cd_2_group_4647
PDT000364064.1	PDS000030237.1231	SAMN09844041	clinical	cd_8_group_5445	cd_4_group_5251	cd_2_group_4647
PDT000387491.1	PDS000030237.1231	SAMN10165076	environmental/other	cd_8_group_5445	cd_4_group_5251	cd_2_group_4647
PDT000392720.1	PDS000030237.1231	SAMN10257966	clinical	cd_8_group_5445	cd_4_group_5251	cd_2_group_4647
PDT000420862.1	PDS000030237.1231	SAMN10616756	clinical	cd_8_group_5445	cd_4_group_5251	cd_2_group_4647
PDT000429239.1	PDS000030237.1231	SAMN10685813	clinical	cd_8_group_5445	cd_4_group_5251	cd_2_group_4647
PDT000465124.2	PDS000030237.1231	SAMN10908973	environmental/other	cd_8_group_5445	cd_4_group_5251	cd_2_group_4647
PDT000482042.2	PDS000030237.1231	SAMN11246961	environmental/other	cd_8_group_5445	cd_4_group_5251	cd_2_group_4647
PDT000495816.1	PDS000030237.1231	SAMN11515993	clinical	cd_8_group_5445	cd_4_group_5251	cd_2_group_4647
PDT000496648.1	PDS000030237.1231	SAMN11536962	clinical	cd_8_group_5445	cd_4_group_5251	cd_2_group_4647
PDT000502826.1	PDS000030237.1231	SAMN11660644	clinical	cd_8_group_5445	cd_4_group_5251	cd_2_group_4647
PDT000505069.1	PDS000030237.1231	SAMN11808212	clinical	cd_8_group_5445	cd_4_group_5251	cd_2_group_4647
PDT000505126.1	PDS000030237.1231	SAMN11840228	clinical	cd_8_group_5445	cd_4_group_5251	cd_2_group_4647
PDT000505340.1	PDS000030237.1231	SAMN11850962	clinical	cd_8_group_5445	cd_4_group_5251	cd_2_group_4647
PDT000509247.1	PDS000030237.1231	SAMN11875246	clinical	cd_8_group_5445	cd_4_group_5251	cd_2_group_4647
PDT000509291.1	PDS000030237.1231	SAMN11875339	clinical	cd_8_group_5445	cd_4_group_5251	cd_2_group_4647
PDT000517871.1	PDS000030237.1231	SAMN11958580	clinical	cd_8_group_5445	cd_4_group_5251	cd_2_group_4647
PDT000518509.1	PDS000030237.1231	SAMN11267666	environmental/other	cd_8_group_5445	cd_4_group_5251	cd_2_group_4647
PDT000520344.1	PDS000030237.1231	SAMN12023274	clinical	cd_8_group_5445	cd_4_group_5251	cd_2_group_4647
PDT000521521.1	PDS000030237.1231	SAMN12036275	clinical	cd_8_group_5445	cd_4_group_5251	cd_2_group_4647
PDT000521547.1	PDS000030237.1231	SAMN12036251	clinical	cd_8_group_5445	cd_4_group_5251	cd_2_group_4647
PDT000523195.1	PDS000030237.1231	SAMN12052725	clinical	cd_8_group_5445	cd_4_group_5251	cd_2_group_4647
PDT000523350.1	PDS000030237.1231	SAMN12058364	clinical	cd_8_group_5445	cd_4_group_5251	cd_2_group_4647
PDT000532495.1	PDS000030237.1231	SAMN12137418	clinical	cd_8_group_5445	cd_4_group_5251	cd_2_group_4647
PDT000532868.1	PDS000030237.1231	SAMN12142460	clinical	cd_8_group_5445	cd_4_group_5251	cd_2_group_4647
PDT000545186.1	PDS000030237.1231	SAMN12290043	clinical	cd_8_group_5445	cd_4_group_5251	cd_2_group_4647
PDT000547054.1	PDS000030237.1231	SAMN12335249	clinical	cd_8_group_5445	cd_4_group_5251	cd_2_group_4647
PDT000548032.1	PDS000030237.1231	SAMN12349824	clinical	cd_8_group_5445	cd_4_group_5251	cd_2_group_4647
PDT000549246.1	PDS000030237.1231	SAMN12361585	environmental/other	cd_8_group_5445	cd_4_group_5251	cd_2_group_4647
PDT000553368.1	PDS000030237.1231	SAMN12421779	environmental/other	cd_8_group_5445	cd_4_group_5251	cd_2_group_4647
PDT000556595.1	PDS000030237.1231	SAMN12497739	clinical	cd_8_group_5445	cd_4_group_5251	cd_2_group_4647
PDT000569601.1	PDS000030237.1231	SAMN12610366	clinical	cd_8_group_5445	cd_4_group_5251	cd_2_group_4647
PDT000584183.1	PDS000030237.1231	SAMN12724393	clinical	cd_8_group_5445	cd_4_group_5251	cd_2_group_4647
PDT000591383.1	PDS000030237.1231	SAMN12818977	environmental/other	cd_8_group_5445	cd_4_group_5251	cd_2_group_4647
PDT000594816.1	PDS000030237.1231	SAMN12856869	clinical	cd_8_group_5445	cd_4_group_5251	cd_2_group_4647
PDT000603781.1	PDS000030237.1231	SAMN12993855	clinical	cd_8_group_5445	cd_4_group_5251	cd_2_group_4647
PDT000620100.1	PDS000030237.1231	SAMN13153273	clinical	cd_8_group_5445	cd_4_group_5251	cd_2_group_4647
PDT000625145.1	PDS000030237.1231	SAMN13230843	clinical	cd_8_group_5445	cd_4_group_5251	cd_2_group_4647
PDT000646237.1	PDS000030237.1231	SAMN13608602	clinical	cd_8_group_5445	cd_4_group_5251	cd_2_group_4647
PDT000648260.1	PDS000030237.1231	SAMN13385949	environmental/other	cd_8_group_5445	cd_4_group_5251	cd_2_group_4647
PDT000657005.1	PDS000030237.1231	SAMN13795860	clinical	cd_8_group_5445	cd_4_group_5251	cd_2_group_4647
PDT000671020.1	PDS000030237.1231	SAMN13925189	environmental/other	cd_8_group_5445	cd_4_group_5251	cd_2_group_4647
PDT000676503.1	PDS000030237.1231	SAMN13973461	clinical	cd_8_group_5445	cd_4_group_5251	cd_2_group_4647
PDT000719952.1	PDS000030237.1231	SAMN14544474	environmental/other	cd_8_group_5445	cd_4_group_5251	cd_2_group_4647
PDT000734313.1	PDS000030237.1231	SAMN12993839	clinical	cd_8_group_5445	cd_4_group_5251	cd_2_group_4647
PDT000734316.1	PDS000030237.1231	SAMN12993735	clinical	cd_8_group_5445	cd_4_group_5251	cd_2_group_4647
PDT000762822.1	PDS000030237.1231	SAMN15200881	environmental/other	cd_8_group_5445	cd_4_group_5251	cd_2_group_4647
PDT000773821.1	PDS000030237.1231	SAMN15399557	environmental/other	cd_8_group_5445	cd_4_group_5251	cd_2_group_4647
PDT000798367.1	PDS000030237.1231	SAMN15663537	clinical	cd_8_group_5445	cd_4_group_5251	cd_2_group_4647
PDT000869787.1	PDS000030237.1231	SAMN16566588	clinical	cd_8_group_5445	cd_4_group_5251	cd_2_group_4647
PDT000904873.1	PDS000030237.1231	SAMN16927774	clinical	cd_8_group_5445	cd_4_group_5251	cd_2_group_4647
PDT000904895.1	PDS000030237.1231	SAMN16927797	clinical	cd_8_group_5445	cd_4_group_5251	cd_2_group_4647
PDT000905585.1	PDS000030237.1231	SAMN17016174	clinical	cd_8_group_5445	cd_4_group_5251	cd_2_group_4647
PDT000905725.1	PDS000030237.1231	SAMN16929571	clinical	cd_8_group_5445	cd_4_group_5251	cd_2_group_4647
PDT000905743.1	PDS000030237.1231	SAMN16929598	clinical	cd_8_group_5445	cd_4_group_5251	cd_2_group_4647
PDT000906171.1	PDS000030237.1231	SAMN16929620	clinical	cd_8_group_5445	cd_4_group_5251	cd_2_group_4647
PDT000918811.1	PDS000030237.1231	SAMN17104347	clinical	cd_8_group_5445	cd_4_group_5251	cd_2_group_4647
PDT000918984.1	PDS000030237.1231	SAMN16970732	clinical	cd_8_group_5445	cd_4_group_5251	cd_2_group_4647
PDT000918990.1	PDS000030237.1231	SAMN16970742	clinical	cd_8_group_5445	cd_4_group_5251	cd_2_group_4647
PDT000918999.1	PDS000030237.1231	SAMN16970713	clinical	cd_8_group_5445	cd_4_group_5251	cd_2_group_4647
PDT000919811.1	PDS000030237.1231	SAMN17129651	clinical	cd_8_group_5445	cd_4_group_5251	cd_2_group_4647
PDT000939517.1	PDS000030237.1231	SAMN17257927	clinical	cd_8_group_5445	cd_4_group_5251	cd_2_group_4647
PDT000950718.1	PDS000030237.1231	SAMN17808935	clinical	cd_8_group_5445	cd_4_group_5251	cd_2_group_4647
PDT000951577.1	PDS000030237.1231	SAMN17809024	clinical	cd_8_group_5445	cd_4_group_5251	cd_2_group_4647
PDT000951585.1	PDS000030237.1231	SAMN17809021	clinical	cd_8_group_5445	cd_4_group_5251	cd_2_group_4647
PDT000968556.1	PDS000030237.1231	SAMN17978334	clinical	cd_8_group_5445	cd_4_group_5251	cd_2_group_4647
PDT000968564.1	PDS000030237.1231	SAMN17978340	clinical	cd_8_group_5445	cd_4_group_5251	cd_2_group_4647
PDT000975653.1	PDS000030237.1231	SAMN18051736	clinical	cd_8_group_5445	cd_4_group_5251	cd_2_group_4647
PDT000977893.1	PDS000030237.1231	SAMN18074201	clinical	cd_8_group_5445	cd_4_group_5251	cd_2_group_4647
PDT000982759.1	PDS000030237.1231	SAMN18148235	clinical	cd_8_group_5445	cd_4_group_5251	cd_2_group_4647
PDT000982827.1	PDS000030237.1231	SAMN18148230	clinical	cd_8_group_5445	cd_4_group_5251	cd_2_group_4647
PDT000984204.1	PDS000030237.1231	SAMN18148327	clinical	cd_8_group_5445	cd_4_group_5251	cd_2_group_4647
PDT000984322.1	PDS000030237.1231	SAMN18148464	clinical	cd_8_group_5445	cd_4_group_5251	cd_2_group_4647
PDT000984336.1	PDS000030237.1231	SAMN18148487	clinical	cd_8_group_5445	cd_4_group_5251	cd_2_group_4647
PDT000985118.1	PDS000030237.1231	SAMN18148571	clinical	cd_8_group_5445	cd_4_group_5251	cd_2_group_4647
PDT000985121.1	PDS000030237.1231	SAMN18148564	clinical	cd_8_group_5445	cd_4_group_5251	cd_2_group_4647
PDT000985128.1	PDS000030237.1231	SAMN18148563	clinical	cd_8_group_5445	cd_4_group_5251	cd_2_group_4647
PDT000985807.1	PDS000030237.1231	SAMN18148718	clinical	cd_8_group_5445	cd_4_group_5251	cd_2_group_4647
PDT000985923.1	PDS000030237.1231	SAMN18148760	clinical	cd_8_group_5445	cd_4_group_5251	cd_2_group_4647
PDT000985928.1	PDS000030237.1231	SAMN18148761	clinical	cd_8_group_5445	cd_4_group_5251	cd_2_group_4647
PDT000986372.1	PDS000030237.1231	SAMN18289580	clinical	cd_8_group_5445	cd_4_group_5251	cd_2_group_4647
PDT000989104.1	PDS000030237.1231	SAMN18314391	clinical	cd_8_group_5445	cd_4_group_5251	cd_2_group_4647
PDT000989776.1	PDS000030237.1231	SAMN18314661	clinical	cd_8_group_5445	cd_4_group_5251	cd_2_group_4647
PDT000992796.1	PDS000030237.1231	SAMN18314795	clinical	cd_8_group_5445	cd_4_group_5251	cd_2_group_4647
PDT001022066.1	PDS000030237.1231	SAMN19006500	clinical	cd_8_group_5445	cd_4_group_5251	cd_2_group_4647
PDT001208559.1	PDS000030237.1231	SAMN24246097	clinical	cd_8_group_5445	cd_4_group_5251	cd_2_group_4647
PDT001231586.1	PDS000030237.1231	SAMN25153865	clinical	cd_8_group_5445	cd_4_group_5251	cd_2_group_4647
PDT001233219.1	PDS000030237.1231	SAMN25353100	clinical	cd_8_group_5445	cd_4_group_5251	cd_2_group_4647
PDT001233223.1	PDS000030237.1231	SAMN25353098	clinical	cd_8_group_5445	cd_4_group_5251	cd_2_group_4647
PDT001270292.1	PDS000030237.1231	SAMN26580209	clinical	cd_8_group_5445	cd_4_group_5251	cd_2_group_4647
PDT001271350.1	PDS000030237.1231	SAMN26791308	clinical	cd_8_group_5445	cd_4_group_5251	cd_2_group_4647
PDT001279715.1	PDS000030237.1231	SAMN26850901	clinical	cd_8_group_5445	cd_4_group_5251	cd_2_group_4647
PDT001324666.1	PDS000030237.1231	SAMN27352576	clinical	cd_8_group_5445	cd_4_group_5251	cd_2_group_4647
PDT001324667.1	PDS000030237.1231	SAMN27352582	clinical	cd_8_group_5445	cd_4_group_5251	cd_2_group_4647
PDT001571402.1	PDS000030237.1231	SAMN32659003	clinical	cd_8_group_5445	cd_4_group_5251	cd_2_group_49128
PDT001649731.1	PDS000030237.1231	SAMN33554160	clinical	cd_8_group_5445	cd_4_group_5251	cd_2_group_49128
PDT000205716.2	PDS000085035.24	SAMN06847150	environmental/other	cd_8_group_5446	-	-
PDT000221645.2	PDS000085035.24	SAMN07291075	environmental/other	cd_8_group_5446	-	-
PDT000233034.2	PDS000085035.24	SAMN07501507	environmental/other	cd_8_group_5446	-	-
PDT000260815.2	PDS000085035.24	SAMN07975088	environmental/other	cd_8_group_5446	-	-
PDT000655234.1	PDS000085035.24	SAMN13739028	clinical	cd_8_group_5446	-	-
PDT000897388.1	PDS000085035.24	SAMN16873969	environmental/other	cd_8_group_5446	-	-
PDT000213630.2	PDS000085035.24	SAMN07162780	clinical	cd_8_group_5446	cd_4_group_10506	-
PDT000232956.2	PDS000085035.24	SAMN07461141	clinical	cd_8_group_5446	cd_4_group_10506	-
PDT000288922.2	PDS000085035.24	SAMN08584061	clinical	cd_8_group_5446	cd_4_group_10506	cd_2_group_13359
PDT000305774.2	PDS000085035.24	SAMN08929370	environmental/other	cd_8_group_5446	cd_4_group_10506	cd_2_group_13359
PDT000327820.1	PDS000085035.24	SAMN09395800	environmental/other	cd_8_group_5446	cd_4_group_10506	cd_2_group_13359
PDT000381940.1	PDS000085035.24	SAMN10095946	clinical	cd_8_group_5446	cd_4_group_10506	cd_2_group_13359
PDT001232478.1	PDS000085035.24	SAMN24115022	clinical	cd_8_group_5446	cd_4_group_10506	cd_2_group_13359
PDT000479811.2	PDS000085035.24	SAMN11173443	environmental/other	cd_8_group_5446	cd_4_group_10506	cd_2_group_21891
PDT000483503.2	PDS000085035.24	SAMN11267708	environmental/other	cd_8_group_5446	cd_4_group_10506	cd_2_group_21891
PDT000485598.2	PDS000085035.24	SAMN11320673	environmental/other	cd_8_group_5446	cd_4_group_10506	cd_2_group_21891
PDT000490292.2	PDS000085035.24	SAMN11417563	environmental/other	cd_8_group_5446	cd_4_group_10506	cd_2_group_21891
PDT000499337.2	PDS000085035.24	SAMN11604210	environmental/other	cd_8_group_5446	cd_4_group_10506	cd_2_group_21891
PDT000227402.2	PDS000085035.24	SAMN07418910	clinical	cd_8_group_5446	cd_4_group_11392	cd_2_group_10298
PDT001044394.1	PDS000085035.24	SAMN18044121	clinical	cd_8_group_5446	cd_4_group_11392	cd_2_group_10298
PDT001044412.1	PDS000085035.24	SAMN18044116	clinical	cd_8_group_5446	cd_4_group_11392	cd_2_group_10298
PDT001048349.1	PDS000085035.24	SAMN17935388	clinical	cd_8_group_5446	cd_4_group_11392	cd_2_group_10298
PDT000928025.1	PDS000085035.24	SAMN17212257	environmental/other	cd_8_group_5446	cd_4_group_36640	cd_2_group_34561
PDT000986492.1	PDS000085035.24	SAMN18350643	environmental/other	cd_8_group_5446	cd_4_group_36640	cd_2_group_34561
PDT000139112.2	PDS000085035.24	SAMN05371959	clinical	cd_8_group_5446	cd_4_group_5252	-
PDT000095668.2	PDS000085035.24	SAMN04311834	environmental/other	cd_8_group_5446	cd_4_group_5252	cd_2_group_4648
PDT000138093.2	PDS000085035.24	SAMN05408018	environmental/other	cd_8_group_5446	cd_4_group_5252	cd_2_group_4648
PDT000095836.2	PDS000031748.1	SAMN02847585	environmental/other	cd_8_group_5447	cd_4_group_5253	cd_2_group_4650
PDT000095837.2	PDS000031748.1	SAMN02847584	environmental/other	cd_8_group_5447	cd_4_group_5253	cd_2_group_4650
PDT000095838.2	PDS000031748.1	SAMN02847583	environmental/other	cd_8_group_5447	cd_4_group_5253	cd_2_group_4650
PDT000095840.2	PDS000031749.1	SAMN02847581	environmental/other	cd_8_group_5448	cd_4_group_5254	cd_2_group_4651
PDT000095843.2	PDS000031749.1	SAMN02847577	environmental/other	cd_8_group_5448	cd_4_group_5254	cd_2_group_4651
PDT000095855.2	PDS000016639.20	SAMN04240666	environmental/other	cd_8_group_5449	cd_4_group_5255	cd_2_group_4653
PDT000328688.1	PDS000016639.20	SAMN09404501	environmental/other	cd_8_group_5449	cd_4_group_5255	cd_2_group_4653
PDT000002803.3	PDS000027340.6	SAMN02367707	clinical	cd_8_group_545	cd_4_group_487	cd_2_group_420
PDT000685345.1	PDS000027340.6	SAMEA6515478	NULL	cd_8_group_545	cd_4_group_487	cd_2_group_420
PDT000910611.1	PDS000027340.6	SAMEA7114401	NULL	cd_8_group_545	cd_4_group_487	cd_2_group_420
PDT001024796.1	PDS000027340.6	SAMN01933086	environmental/other	cd_8_group_545	cd_4_group_487	cd_2_group_420
PDT000095928.2	PDS000028315.10	SAMN04316387	environmental/other	cd_8_group_5450	-	-
PDT000121453.2	PDS000028315.10	SAMN04577390	environmental/other	cd_8_group_5450	-	-
PDT000121524.2	PDS000028315.10	SAMN04577461	environmental/other	cd_8_group_5450	cd_4_group_6102	-
PDT000121535.2	PDS000028315.10	SAMN04577472	environmental/other	cd_8_group_5450	cd_4_group_6102	-
PDT000121554.2	PDS000028315.10	SAMN04577491	environmental/other	cd_8_group_5450	cd_4_group_6102	-
PDT000095932.2	PDS000030549.1	SAMN04316384	environmental/other	cd_8_group_5451	-	-
PDT000097436.2	PDS000030549.1	SAMN04337205	environmental/other	cd_8_group_5451	-	-
PDT000095935.2	PDS000028315.10	SAMN04316389	environmental/other	cd_8_group_5452	cd_4_group_5256	cd_2_group_4656
PDT000134543.2	PDS000028315.10	SAMN04370506	environmental/other	cd_8_group_5452	cd_4_group_5256	cd_2_group_4656
PDT000146432.2	PDS000028315.10	SAMN05720513	environmental/other	cd_8_group_5452	cd_4_group_5256	cd_2_group_4656
PDT000095941.2	PDS000032555.258	SAMN04316395	environmental/other	cd_8_group_5453	-	-
PDT000285611.2	PDS000032555.258	SAMN08466538	environmental/other	cd_8_group_5453	-	-
PDT000412463.1	PDS000032555.258	SAMN10501905	environmental/other	cd_8_group_5453	-	-
PDT000692237.1	PDS000032555.258	SAMN14247314	clinical	cd_8_group_5453	-	-
PDT000720131.1	PDS000032555.258	SAMN14545978	clinical	cd_8_group_5453	-	-
PDT001083160.1	PDS000032555.258	SAMN20082297	environmental/other	cd_8_group_5453	-	-
PDT000313173.2	PDS000032555.258	SAMN09101133	clinical	cd_8_group_5453	cd_4_group_16150	cd_2_group_14696
PDT000317443.1	PDS000032555.258	SAMN09231644	clinical	cd_8_group_5453	cd_4_group_16150	cd_2_group_14696
PDT000095947.2	PDS000030558.5	SAMN04317037	clinical	cd_8_group_5454	cd_4_group_5257	cd_2_group_4657
PDT000139302.2	PDS000030558.5	SAMN05379478	clinical	cd_8_group_5454	cd_4_group_5257	cd_2_group_4657
PDT000206928.2	PDS000030558.5	SAMN06885557	clinical	cd_8_group_5454	cd_4_group_5257	cd_2_group_4657
PDT000650957.1	PDS000030558.5	SAMN13691123	clinical	cd_8_group_5454	cd_4_group_5257	cd_2_group_4657
PDT000651291.1	PDS000030558.5	SAMN13693721	clinical	cd_8_group_5454	cd_4_group_5257	cd_2_group_4657
PDT000660066.1	PDS000030558.5	SAMN13831946	clinical	cd_8_group_5454	cd_4_group_5257	cd_2_group_4657
PDT000912115.1	PDS000030558.5	SAMEA7176514	clinical	cd_8_group_5454	cd_4_group_5257	cd_2_group_4657
PDT000095961.2	PDS000050211.25	SAMN04317110	clinical	cd_8_group_5455	cd_4_group_5258	cd_2_group_4658
PDT000145429.2	PDS000050211.25	SAMN04993589	environmental/other	cd_8_group_5455	cd_4_group_5258	cd_2_group_4658
PDT000153339.2	PDS000050211.25	SAMN04993471	environmental/other	cd_8_group_5455	cd_4_group_5258	cd_2_group_4658
PDT000096124.2	PDS000127718.164	SAMN04317222	clinical	cd_8_group_5456	-	-
PDT001364309.1	PDS000127718.164	SAMN29826371	clinical	cd_8_group_5456	cd_4_group_46760	cd_2_group_44923
PDT001379181.1	PDS000127718.164	SAMN30148946	clinical	cd_8_group_5456	cd_4_group_46760	cd_2_group_44923
PDT000096127.2	PDS000159488.57	SAMN04317225	clinical	cd_8_group_5457	cd_4_group_5259	cd_2_group_4660
PDT000156375.2	PDS000159488.57	SAMN05950841	clinical	cd_8_group_5457	cd_4_group_5259	cd_2_group_4660
PDT000096141.2	PDS000127718.164	SAMN04317253	clinical	cd_8_group_5458	cd_4_group_5260	-
PDT000898203.1	PDS000127718.164	SAMN16912445	clinical	cd_8_group_5458	cd_4_group_5260	-
PDT000096155.2	PDS000029625.454	SAMN04317267	clinical	cd_8_group_5459	cd_4_group_5262	cd_2_group_4662
PDT000096156.2	PDS000029625.454	SAMN04317268	clinical	cd_8_group_5459	cd_4_group_5262	cd_2_group_4662
PDT000674350.1	PDS000025917.7	SAMEA5039181	NULL	cd_8_group_546	cd_4_group_488	-
PDT000002804.5	PDS000025917.7	SAMN02367709	clinical	cd_8_group_546	cd_4_group_488	cd_2_group_421
PDT000501670.1	PDS000025917.7	SAMN01933121	environmental/other	cd_8_group_546	cd_4_group_488	cd_2_group_421
PDT000684202.1	PDS000025917.7	SAMEA6514349	NULL	cd_8_group_546	cd_4_group_488	cd_2_group_421
PDT000685361.1	PDS000025917.7	SAMEA6515494	NULL	cd_8_group_546	cd_4_group_488	cd_2_group_421
PDT000096160.2	PDS000076649.175	SAMN04317272	clinical	cd_8_group_5460	-	-
PDT000282009.2	PDS000076649.175	SAMN08383228	clinical	cd_8_group_5460	-	-
PDT001370909.1	PDS000076649.175	SAMN29977676	clinical	cd_8_group_5460	-	-
PDT000096170.2	PDS000127718.164	SAMN04317282	clinical	cd_8_group_5461	-	-
PDT000268013.2	PDS000127718.164	SAMN08104701	clinical	cd_8_group_5461	-	-
PDT000451332.1	PDS000029625.454	SAMN10810358	clinical	cd_8_group_5462	-	-
PDT000522437.1	PDS000029625.454	SAMN12036322	clinical	cd_8_group_5462	-	-
PDT000556023.1	PDS000029625.454	SAMN12498986	clinical	cd_8_group_5462	-	-
PDT000618115.1	PDS000029625.454	SAMN13115916	clinical	cd_8_group_5462	-	-
PDT000930835.1	PDS000029625.454	SAMN17277417	clinical	cd_8_group_5462	-	-
PDT001169912.1	PDS000029625.454	SAMN22908957	clinical	cd_8_group_5462	-	-
PDT001425217.1	PDS000029625.454	SAMN30927262	clinical	cd_8_group_5462	-	-
PDT001790850.1	PDS000029625.454	SAMN35989979	clinical	cd_8_group_5462	-	-
PDT001953239.1	PDS000029625.454	SAMN37953776	clinical	cd_8_group_5462	-	-
PDT000532738.1	PDS000029625.454	SAMN12136683	clinical	cd_8_group_5462	cd_4_group_24948	cd_2_group_23227
PDT000542566.1	PDS000029625.454	SAMN12262255	clinical	cd_8_group_5462	cd_4_group_24948	cd_2_group_23227
PDT000660857.1	PDS000029625.454	SAMN13840661	clinical	cd_8_group_5462	cd_4_group_29320	cd_2_group_27365
PDT000806525.1	PDS000029625.454	SAMN15775584	clinical	cd_8_group_5462	cd_4_group_29320	cd_2_group_27365
PDT000892033.1	PDS000029625.454	SAMN16816260	clinical	cd_8_group_5462	cd_4_group_35223	cd_2_group_33233
PDT001636929.1	PDS000029625.454	SAMN33393000	clinical	cd_8_group_5462	cd_4_group_35223	cd_2_group_33233
PDT001126425.1	PDS000029625.454	SAMN21383865	clinical	cd_8_group_5462	cd_4_group_40993	cd_2_group_38969
PDT001172333.1	PDS000029625.454	SAMN23009412	clinical	cd_8_group_5462	cd_4_group_40993	cd_2_group_38969
PDT000096179.2	PDS000029625.454	SAMN04317483	clinical	cd_8_group_5462	cd_4_group_5264	cd_2_group_4665
PDT000096180.2	PDS000029625.454	SAMN04317484	clinical	cd_8_group_5462	cd_4_group_5264	cd_2_group_4665
PDT000096181.2	PDS000029625.454	SAMN04317485	clinical	cd_8_group_5462	cd_4_group_5264	cd_2_group_4665
PDT000096182.2	PDS000029625.454	SAMN04317486	clinical	cd_8_group_5462	cd_4_group_5264	cd_2_group_4665
PDT000096183.2	PDS000029625.454	SAMN04317487	clinical	cd_8_group_5462	cd_4_group_5264	cd_2_group_4665
PDT000096184.2	PDS000029625.454	SAMN04317488	clinical	cd_8_group_5462	cd_4_group_5264	cd_2_group_4665
PDT000232821.2	PDS000029625.454	SAMN07498541	clinical	cd_8_group_5462	cd_4_group_5264	cd_2_group_4665
PDT000096206.2	PDS000002101.231	SAMN04221169	clinical	cd_8_group_5463	-	-
PDT000393004.1	PDS000002101.231	SAMN10260416	clinical	cd_8_group_5463	-	-
PDT000817219.1	PDS000002101.231	SAMN15867459	clinical	cd_8_group_5463	-	-
PDT000230765.2	PDS000029636.799	SAMN07419053	clinical	cd_8_group_5464	-	-
PDT000096219.2	PDS000029636.799	SAMN04224126	clinical	cd_8_group_5464	cd_4_group_5265	-
PDT000459308.1	PDS000029636.799	SAMN10874100	clinical	cd_8_group_5464	cd_4_group_5265	-
PDT001294801.1	PDS000029636.799	SAMN27906435	clinical	cd_8_group_5464	cd_4_group_5265	-
PDT000096237.2	PDS000030704.1	SAMN03959571	environmental/other	cd_8_group_5465	cd_4_group_5266	cd_2_group_4667
PDT000096242.2	PDS000030704.1	SAMN03959576	environmental/other	cd_8_group_5465	cd_4_group_5266	cd_2_group_4667
PDT000096243.2	PDS000030704.1	SAMN03959577	environmental/other	cd_8_group_5465	cd_4_group_5266	cd_2_group_4667
PDT000096244.2	PDS000030704.1	SAMN03959578	environmental/other	cd_8_group_5465	cd_4_group_5266	cd_2_group_4667
PDT000098535.2	PDS000030704.1	SAMN03959579	environmental/other	cd_8_group_5465	cd_4_group_5266	cd_2_group_4667
PDT000098537.2	PDS000030704.1	SAMN03959580	environmental/other	cd_8_group_5465	cd_4_group_5266	cd_2_group_4667
PDT000137268.2	PDS000030704.1	SAMN03959584	environmental/other	cd_8_group_5465	cd_4_group_5266	cd_2_group_4667
PDT000137269.2	PDS000030704.1	SAMN03959585	environmental/other	cd_8_group_5465	cd_4_group_5266	cd_2_group_4667
PDT000137270.2	PDS000030704.1	SAMN03959586	environmental/other	cd_8_group_5465	cd_4_group_5266	cd_2_group_4667
PDT000138906.2	PDS000030704.1	SAMN03959592	environmental/other	cd_8_group_5465	cd_4_group_5266	cd_2_group_4667
PDT000138907.2	PDS000030704.1	SAMN03959593	environmental/other	cd_8_group_5465	cd_4_group_5266	cd_2_group_4667
PDT000096240.2	PDS000030701.1	SAMN03959574	environmental/other	cd_8_group_5466	-	-
PDT000138922.2	PDS000030701.1	SAMN03959597	environmental/other	cd_8_group_5466	-	-
PDT000096241.2	PDS000030699.1	SAMN03959575	environmental/other	cd_8_group_5467	cd_4_group_5267	cd_2_group_4669
PDT000096247.2	PDS000030699.1	SAMN03959583	environmental/other	cd_8_group_5467	cd_4_group_5267	cd_2_group_4669
PDT000137271.2	PDS000030699.1	SAMN03959587	environmental/other	cd_8_group_5467	cd_4_group_5267	cd_2_group_4669
PDT000138905.2	PDS000030699.1	SAMN03959591	environmental/other	cd_8_group_5467	cd_4_group_5267	cd_2_group_4669
PDT000138908.2	PDS000030699.1	SAMN03959594	environmental/other	cd_8_group_5467	cd_4_group_5267	cd_2_group_4669
PDT000138928.2	PDS000030699.1	SAMN03959603	environmental/other	cd_8_group_5467	cd_4_group_5267	cd_2_group_4669
PDT000140683.2	PDS000030699.1	SAMN03959607	environmental/other	cd_8_group_5467	cd_4_group_5267	cd_2_group_4669
PDT000096604.1	PDS000020322.4	SAMEA2517359	clinical	cd_8_group_5468	cd_4_group_5268	cd_2_group_4670
PDT000386367.1	PDS000020322.4	SAMN10140096	environmental/other	cd_8_group_5468	cd_4_group_5268	cd_2_group_4670
PDT000096614.2	PDS000032277.24	SAMN02844859	environmental/other	cd_8_group_5469	cd_4_group_5269	cd_2_group_4671
PDT000096615.2	PDS000032277.24	SAMN02844861	environmental/other	cd_8_group_5469	cd_4_group_5269	cd_2_group_4671
PDT000096616.2	PDS000032277.24	SAMN02844860	environmental/other	cd_8_group_5469	cd_4_group_5269	cd_2_group_4671
PDT000002805.3	PDS000042251.2	SAMN02367710	environmental/other	cd_8_group_547	cd_4_group_489	cd_2_group_422
PDT000449467.1	PDS000042251.2	SAMEA104280783	NULL	cd_8_group_547	cd_4_group_489	cd_2_group_422
PDT000501157.1	PDS000042251.2	SAMN01933124	environmental/other	cd_8_group_547	cd_4_group_489	cd_2_group_422
PDT000096618.2	PDS000032265.3	SAMN02844864	environmental/other	cd_8_group_5470	cd_4_group_5270	cd_2_group_4672
PDT000226340.2	PDS000032265.3	SAMN02844863	environmental/other	cd_8_group_5470	cd_4_group_5270	cd_2_group_4672
PDT000096623.3	PDS000031792.152	SAMN02844871	environmental/other	cd_8_group_5471	cd_4_group_5271	-
PDT000096625.2	PDS000031792.152	SAMN02844873	environmental/other	cd_8_group_5471	cd_4_group_5271	-
PDT000096628.2	PDS000026710.494	SAMN03938739	environmental/other	cd_8_group_5472	-	-
PDT000121751.2	PDS000026710.494	SAMN04255402	environmental/other	cd_8_group_5472	-	-
PDT000096639.3	PDS000150684.2	SAMN04240610	environmental/other	cd_8_group_5473	-	-
PDT000096716.4	PDS000150684.2	SAMN04240609	environmental/other	cd_8_group_5473	-	-
PDT000096663.6	PDS000030237.1231	SAMN04313592	clinical	cd_8_group_5474	cd_4_group_5272	-
PDT000279511.2	PDS000030237.1231	SAMN08379531	clinical	cd_8_group_5474	cd_4_group_5272	-
PDT000096720.6	PDS000030608.1	SAMN04296018	environmental/other	cd_8_group_5475	-	-
PDT000096727.6	PDS000030608.1	SAMN04296017	environmental/other	cd_8_group_5475	-	-
PDT000096756.5	PDS000030608.1	SAMN04296015	environmental/other	cd_8_group_5475	-	-
PDT000096721.3	PDS000030610.1	SAMN04296008	environmental/other	cd_8_group_5476	cd_4_group_5274	cd_2_group_4673
PDT000096725.3	PDS000030610.1	SAMN04296014	environmental/other	cd_8_group_5476	cd_4_group_5274	cd_2_group_4673
PDT000096753.2	PDS000030610.1	SAMN04296012	environmental/other	cd_8_group_5476	cd_4_group_5274	cd_2_group_4673
PDT000096722.3	PDS000030606.1	SAMN04296028	environmental/other	cd_8_group_5477	cd_4_group_5275	cd_2_group_4674
PDT000098608.2	PDS000030606.1	SAMN04296029	environmental/other	cd_8_group_5477	cd_4_group_5275	cd_2_group_4674
PDT000096724.3	PDS000030607.1	SAMN04296021	environmental/other	cd_8_group_5478	cd_4_group_5276	-
PDT000096754.2	PDS000030607.1	SAMN04296022	environmental/other	cd_8_group_5478	cd_4_group_5276	cd_2_group_4680
PDT000108316.4	PDS000030607.1	SAMN04296020	environmental/other	cd_8_group_5478	cd_4_group_5276	cd_2_group_4680
PDT000184893.2	PDS000032363.36	SAMN06270136	environmental/other	cd_8_group_5479	-	-
PDT000249388.2	PDS000032363.36	SAMN07739559	clinical	cd_8_group_5479	-	-
PDT001012193.1	PDS000032363.36	SAMN18863724	clinical	cd_8_group_5479	-	-
PDT001036923.1	PDS000032363.36	SAMN19222425	environmental/other	cd_8_group_5479	-	-
PDT001486240.1	PDS000032363.36	SAMN31742469	clinical	cd_8_group_5479	-	-
PDT000688228.1	PDS000032363.36	SAMN14145852	environmental/other	cd_8_group_5479	cd_4_group_30384	-
PDT000688281.1	PDS000032363.36	SAMN14145931	environmental/other	cd_8_group_5479	cd_4_group_30384	-
PDT000096732.2	PDS000032363.36	SAMN04325013	environmental/other	cd_8_group_5479	cd_4_group_5277	-
PDT000158057.2	PDS000032363.36	SAMN05991078	environmental/other	cd_8_group_5479	cd_4_group_5277	-
PDT000207549.2	PDS000032363.36	SAMN06899441	environmental/other	cd_8_group_5479	cd_4_group_5277	-
PDT000376989.1	PDS000032363.36	SAMN10064130	environmental/other	cd_8_group_5479	cd_4_group_5277	-
PDT000687355.1	PDS000032363.36	SAMN14125149	environmental/other	cd_8_group_5479	cd_4_group_5277	-
PDT000693861.1	PDS000032363.36	SAMN14257796	environmental/other	cd_8_group_5479	cd_4_group_5277	-
PDT000241635.2	PDS000032363.36	SAMN07665797	environmental/other	cd_8_group_5479	cd_4_group_5277	cd_2_group_11069
PDT000241639.2	PDS000032363.36	SAMN07665798	environmental/other	cd_8_group_5479	cd_4_group_5277	cd_2_group_11069
PDT000259901.2	PDS000032363.36	SAMN07837872	environmental/other	cd_8_group_5479	cd_4_group_5277	cd_2_group_11867
PDT000266639.2	PDS000032363.36	SAMN08045659	environmental/other	cd_8_group_5479	cd_4_group_5277	cd_2_group_11867
PDT000482493.2	PDS000032363.36	SAMN11250919	environmental/other	cd_8_group_5479	cd_4_group_5277	cd_2_group_11867
PDT000488870.2	PDS000032363.36	SAMN11399028	environmental/other	cd_8_group_5479	cd_4_group_5277	cd_2_group_11867
PDT000576595.1	PDS000032363.36	SAMN12638098	environmental/other	cd_8_group_5479	cd_4_group_5277	cd_2_group_11867
PDT000586056.1	PDS000032363.36	SAMN12746532	clinical	cd_8_group_5479	cd_4_group_5277	cd_2_group_11867
PDT000589245.1	PDS000032363.36	SAMN12796961	clinical	cd_8_group_5479	cd_4_group_5277	cd_2_group_11867
PDT000622869.1	PDS000032363.36	SAMN13178623	environmental/other	cd_8_group_5479	cd_4_group_5277	cd_2_group_11867
PDT000413899.1	PDS000032363.36	SAMN10518386	environmental/other	cd_8_group_5479	cd_4_group_5277	cd_2_group_19625
PDT000465132.1	PDS000032363.36	SAMN10908976	environmental/other	cd_8_group_5479	cd_4_group_5277	cd_2_group_19625
PDT000002806.3	PDS000027122.4	SAMN02367713	environmental/other	cd_8_group_548	cd_4_group_490	cd_2_group_423
PDT001024792.1	PDS000027122.4	SAMN01933087	environmental/other	cd_8_group_548	cd_4_group_490	cd_2_group_423
PDT001188685.1	PDS000027122.4	SAMEA5867092	NULL	cd_8_group_548	cd_4_group_490	cd_2_group_423
PDT000161138.2	PDS000026978.162	SAMN05596329	clinical	cd_8_group_5480	-	-
PDT000181374.2	PDS000026978.162	SAMN06256082	environmental/other	cd_8_group_5480	-	-
PDT000195134.2	PDS000026978.162	SAMN06369007	clinical	cd_8_group_5480	-	-
PDT000420611.1	PDS000026978.162	SAMN10611851	clinical	cd_8_group_5480	-	-
PDT000466018.1	PDS000026978.162	SAMN10939611	clinical	cd_8_group_5480	-	-
PDT000478854.1	PDS000026978.162	SAMN11149741	clinical	cd_8_group_5480	-	-
PDT000547155.1	PDS000026978.162	SAMN12337344	clinical	cd_8_group_5480	-	-
PDT000748031.1	PDS000026978.162	SAMN15039263	clinical	cd_8_group_5480	-	-
PDT000816294.1	PDS000026978.162	SAMN15858649	clinical	cd_8_group_5480	-	-
PDT000816457.1	PDS000026978.162	SAMN15859219	clinical	cd_8_group_5480	-	-
PDT000851017.1	PDS000026978.162	SAMN16306806	clinical	cd_8_group_5480	-	-
PDT000917499.1	PDS000026978.162	SAMN17078336	clinical	cd_8_group_5480	-	-
PDT001123538.1	PDS000026978.162	SAMN21219358	clinical	cd_8_group_5480	-	-
PDT001146576.1	PDS000026978.162	SAMN22127735	clinical	cd_8_group_5480	-	-
PDT001215408.1	PDS000026978.162	SAMN24588062	clinical	cd_8_group_5480	-	-
PDT001309085.1	PDS000026978.162	SAMN28451426	clinical	cd_8_group_5480	-	-
PDT001377940.1	PDS000026978.162	SAMN30120927	clinical	cd_8_group_5480	-	-
PDT001506485.1	PDS000026978.162	SAMN31951057	clinical	cd_8_group_5480	-	-
PDT001754068.1	PDS000026978.162	SAMN35335978	clinical	cd_8_group_5480	-	-
PDT001827631.1	PDS000026978.162	SAMN36701840	clinical	cd_8_group_5480	-	-
PDT001868313.1	PDS000026978.162	SAMN37185531	clinical	cd_8_group_5480	-	-
PDT001949191.1	PDS000026978.162	SAMN37908374	clinical	cd_8_group_5480	-	-
PDT000234759.2	PDS000026978.162	SAMN07503314	clinical	cd_8_group_5480	cd_4_group_11768	-
PDT000540048.1	PDS000026978.162	SAMN12232239	clinical	cd_8_group_5480	cd_4_group_11768	-
PDT000707727.1	PDS000026978.162	SAMN14337540	clinical	cd_8_group_5480	cd_4_group_11768	-
PDT000806085.1	PDS000026978.162	SAMN15773506	clinical	cd_8_group_5480	cd_4_group_11768	-
PDT000860396.1	PDS000026978.162	SAMN16427644	clinical	cd_8_group_5480	cd_4_group_11768	-
PDT001074540.1	PDS000026978.162	SAMN19795638	clinical	cd_8_group_5480	cd_4_group_11768	-
PDT001076085.1	PDS000026978.162	SAMN19819894	clinical	cd_8_group_5480	cd_4_group_11768	-
PDT001336211.1	PDS000026978.162	SAMN29218065	clinical	cd_8_group_5480	cd_4_group_11768	-
PDT001900097.1	PDS000026978.162	SAMN37531220	clinical	cd_8_group_5480	cd_4_group_11768	-
PDT000617292.1	PDS000026978.162	SAMN13108033	clinical	cd_8_group_5480	cd_4_group_11768	cd_2_group_25987
PDT000849404.1	PDS000026978.162	SAMN16282995	clinical	cd_8_group_5480	cd_4_group_11768	cd_2_group_25987
PDT000646777.1	PDS000026978.162	SAMN13613825	clinical	cd_8_group_5480	cd_4_group_11768	cd_2_group_26903
PDT001529887.1	PDS000026978.162	SAMN32275481	environmental/other	cd_8_group_5480	cd_4_group_11768	cd_2_group_26903
PDT000833709.1	PDS000026978.162	SAMN16091383	clinical	cd_8_group_5480	cd_4_group_11768	cd_2_group_31727
PDT000931049.1	PDS000026978.162	SAMN17284372	environmental/other	cd_8_group_5480	cd_4_group_11768	cd_2_group_31727
PDT001146168.1	PDS000026978.162	SAMN22074546	clinical	cd_8_group_5480	cd_4_group_11768	cd_2_group_31727
PDT001169059.1	PDS000026978.162	SAMN22889925	clinical	cd_8_group_5480	cd_4_group_11768	cd_2_group_31727
PDT001290241.1	PDS000026978.162	SAMN27623624	clinical	cd_8_group_5480	cd_4_group_11768	cd_2_group_43055
PDT001335636.1	PDS000026978.162	SAMN29207593	clinical	cd_8_group_5480	cd_4_group_11768	cd_2_group_43055
PDT000283276.2	PDS000026978.162	SAMN08446000	clinical	cd_8_group_5480	cd_4_group_14573	-
PDT000525840.1	PDS000026978.162	SAMN12107702	clinical	cd_8_group_5480	cd_4_group_14573	-
PDT000671468.1	PDS000026978.162	SAMN13929977	clinical	cd_8_group_5480	cd_4_group_14573	-
PDT001394491.1	PDS000026978.162	SAMN30413401	clinical	cd_8_group_5480	cd_4_group_14573	-
PDT001348703.1	PDS000026978.162	SAMN29397289	clinical	cd_8_group_5480	cd_4_group_14573	cd_2_group_44427
PDT001364913.1	PDS000026978.162	SAMN29843150	clinical	cd_8_group_5480	cd_4_group_14573	cd_2_group_44427
PDT001647263.1	PDS000026978.162	SAMN33457409	clinical	cd_8_group_5480	cd_4_group_14573	cd_2_group_44427
PDT001826258.2	PDS000026978.162	SAMN36696299	clinical	cd_8_group_5480	cd_4_group_14573	cd_2_group_44427
PDT000394454.1	PDS000026978.162	SAMN10276547	clinical	cd_8_group_5480	cd_4_group_20494	-
PDT000394471.1	PDS000026978.162	SAMN10276544	clinical	cd_8_group_5480	cd_4_group_20494	-
PDT000559105.1	PDS000026978.162	SAMN12542117	clinical	cd_8_group_5480	cd_4_group_25823	-
PDT000595088.1	PDS000026978.162	SAMN12842983	environmental/other	cd_8_group_5480	cd_4_group_25823	-
PDT000600812.1	PDS000026978.162	SAMN12913269	clinical	cd_8_group_5480	cd_4_group_25823	-
PDT001022353.1	PDS000026978.162	SAMN19057228	environmental/other	cd_8_group_5480	cd_4_group_25823	-
PDT000588394.1	PDS000026978.162	SAMN12781337	clinical	cd_8_group_5480	cd_4_group_25823	cd_2_group_24931
PDT000897277.1	PDS000026978.162	SAMN16878297	clinical	cd_8_group_5480	cd_4_group_25823	cd_2_group_24931
PDT001137688.1	PDS000026978.162	SAMN21615234	clinical	cd_8_group_5480	cd_4_group_25823	cd_2_group_39435
PDT001150346.1	PDS000026978.162	SAMN22246115	clinical	cd_8_group_5480	cd_4_group_25823	cd_2_group_39435
PDT000864737.1	PDS000026978.162	SAMN16516753	clinical	cd_8_group_5480	cd_4_group_34600	-
PDT001131933.1	PDS000026978.162	SAMN21481137	clinical	cd_8_group_5480	cd_4_group_34600	cd_2_group_39213
PDT001142880.1	PDS000026978.162	SAMN21899346	clinical	cd_8_group_5480	cd_4_group_34600	cd_2_group_39213
PDT001195774.1	PDS000026978.162	SAMN23604500	clinical	cd_8_group_5480	cd_4_group_34600	cd_2_group_39213
PDT001904213.1	PDS000026978.162	SAMN37546008	clinical	cd_8_group_5480	cd_4_group_34600	cd_2_group_39213
PDT000932378.1	PDS000026978.162	SAMN17313913	clinical	cd_8_group_5480	cd_4_group_36787	-
PDT000932380.1	PDS000026978.162	SAMN17313858	clinical	cd_8_group_5480	cd_4_group_36787	-
PDT000950902.1	PDS000026978.162	SAMN17834103	environmental/other	cd_8_group_5480	cd_4_group_37089	cd_2_group_35015
PDT000954873.1	PDS000026978.162	SAMN17898350	environmental/other	cd_8_group_5480	cd_4_group_37089	cd_2_group_35015
PDT001015720.1	PDS000026978.162	SAMN18905382	clinical	cd_8_group_5480	cd_4_group_38304	-
PDT001652150.1	PDS000026978.162	SAMN33601539	environmental/other	cd_8_group_5480	cd_4_group_38304	-
PDT001125599.1	PDS000026978.162	SAMN21355795	clinical	cd_8_group_5480	cd_4_group_40942	cd_2_group_38919
PDT001157759.1	PDS000026978.162	SAMN22416832	clinical	cd_8_group_5480	cd_4_group_40942	cd_2_group_38919
PDT001133878.1	PDS000026978.162	SAMN21524651	clinical	cd_8_group_5480	cd_4_group_41270	cd_2_group_39263
PDT001136327.1	PDS000026978.162	SAMN21565844	environmental/other	cd_8_group_5480	cd_4_group_41270	cd_2_group_39263
PDT001136328.1	PDS000026978.162	SAMN21565843	environmental/other	cd_8_group_5480	cd_4_group_41270	cd_2_group_39263
PDT001465622.1	PDS000026978.162	SAMN31431164	clinical	cd_8_group_5480	cd_4_group_41270	cd_2_group_39263
PDT001474604.1	PDS000026978.162	SAMN31574304	clinical	cd_8_group_5480	cd_4_group_41270	cd_2_group_39263
PDT001549352.1	PDS000026978.162	SAMN32422116	clinical	cd_8_group_5480	cd_4_group_41270	cd_2_group_39263
PDT001586308.1	PDS000026978.162	SAMN32876102	clinical	cd_8_group_5480	cd_4_group_41270	cd_2_group_39263
PDT001590282.1	PDS000026978.162	SAMN32891486	clinical	cd_8_group_5480	cd_4_group_41270	cd_2_group_39263
PDT001496671.1	PDS000026978.162	SAMN31854849	clinical	cd_8_group_5480	cd_4_group_46118	-
PDT001338812.3	PDS000026978.162	SAMN29248744	clinical	cd_8_group_5480	cd_4_group_46118	cd_2_group_44248
PDT001355516.1	PDS000026978.162	SAMN29599701	clinical	cd_8_group_5480	cd_4_group_46118	cd_2_group_44248
PDT001357653.1	PDS000026978.162	SAMN29658603	clinical	cd_8_group_5480	cd_4_group_46118	cd_2_group_44248
PDT001358279.1	PDS000026978.162	SAMN29656444	clinical	cd_8_group_5480	cd_4_group_46118	cd_2_group_44248
PDT001369137.1	PDS000026978.162	SAMN29946988	clinical	cd_8_group_5480	cd_4_group_46118	cd_2_group_44248
PDT001377997.1	PDS000026978.162	SAMN30124188	clinical	cd_8_group_5480	cd_4_group_46118	cd_2_group_44248
PDT001986625.1	PDS000026978.162	SAMN38280654	clinical	cd_8_group_5480	cd_4_group_46118	cd_2_group_44248
PDT001407572.1	PDS000026978.162	SAMN30618629	environmental/other	cd_8_group_5480	cd_4_group_48068	-
PDT001811136.1	PDS000026978.162	SAMN36350510	environmental/other	cd_8_group_5480	cd_4_group_48068	-
PDT001667449.1	PDS000026978.162	SAMN33900889	environmental/other	cd_8_group_5480	cd_4_group_48068	cd_2_group_50259
PDT001670356.1	PDS000026978.162	SAMN33938998	environmental/other	cd_8_group_5480	cd_4_group_48068	cd_2_group_50259
PDT001700252.1	PDS000026978.162	SAMN34351263	clinical	cd_8_group_5480	cd_4_group_48068	cd_2_group_50259
PDT001751107.1	PDS000026978.162	SAMN35311242	clinical	cd_8_group_5480	cd_4_group_48068	cd_2_group_50259
PDT001517125.1	PDS000026978.162	SAMN32112800	clinical	cd_8_group_5480	cd_4_group_50177	-
PDT001678001.1	PDS000026978.162	SAMN34056866	clinical	cd_8_group_5480	cd_4_group_50177	cd_2_group_50393
PDT001691630.1	PDS000026978.162	SAMN34231784	clinical	cd_8_group_5480	cd_4_group_50177	cd_2_group_50393
PDT001677595.1	PDS000026978.162	SAMN34051474	clinical	cd_8_group_5480	cd_4_group_51845	cd_2_group_50382
PDT001793473.1	PDS000026978.162	SAMN36039864	clinical	cd_8_group_5480	cd_4_group_51845	cd_2_group_50382
PDT000355058.1	PDS000026978.162	SAMN09730225	environmental/other	cd_8_group_5480	cd_4_group_5279	-
PDT000400563.1	PDS000026978.162	SAMN10366008	clinical	cd_8_group_5480	cd_4_group_5279	-
PDT000096736.2	PDS000026978.162	SAMN04325016	environmental/other	cd_8_group_5480	cd_4_group_5279	cd_2_group_4677
PDT000303866.2	PDS000026978.162	SAMN08885931	clinical	cd_8_group_5480	cd_4_group_5279	cd_2_group_4677
PDT000660836.1	PDS000026978.162	SAMN13840639	clinical	cd_8_group_5480	cd_4_group_5279	cd_2_group_4677
PDT001793655.1	PDS000026978.162	SAMN36074034	environmental/other	cd_8_group_5480	cd_4_group_53056	cd_2_group_51696
PDT001831569.1	PDS000026978.162	SAMN36745539	environmental/other	cd_8_group_5480	cd_4_group_53056	cd_2_group_51696
PDT001836720.1	PDS000026978.162	SAMN36791271	environmental/other	cd_8_group_5480	cd_4_group_53056	cd_2_group_51696
PDT001852033.1	PDS000026978.162	SAMN36994284	clinical	cd_8_group_5480	cd_4_group_53769	cd_2_group_52503
PDT001866161.1	PDS000026978.162	SAMN37161928	clinical	cd_8_group_5480	cd_4_group_53769	cd_2_group_52503
PDT001876631.1	PDS000026978.162	SAMN37313453	clinical	cd_8_group_5480	cd_4_group_53769	cd_2_group_52503
PDT001887998.1	PDS000026978.162	SAMN37413718	clinical	cd_8_group_5480	cd_4_group_53769	cd_2_group_52503
PDT001890253.1	PDS000026978.162	SAMN37454187	clinical	cd_8_group_5480	cd_4_group_53769	cd_2_group_52503
PDT000580106.1	PDS000026978.162	SAMN12692434	clinical	cd_8_group_5480	cd_4_group_6528	-
PDT000718038.1	PDS000026978.162	SAMN14506519	clinical	cd_8_group_5480	cd_4_group_6528	-
PDT000128770.2	PDS000026978.162	SAMN04942616	environmental/other	cd_8_group_5480	cd_4_group_6528	cd_2_group_5838
PDT000640145.1	PDS000026978.162	SAMN13488559	clinical	cd_8_group_5480	cd_4_group_6528	cd_2_group_5838
PDT000096737.2	PDS000001852.712	SAMN04325017	environmental/other	cd_8_group_5481	cd_4_group_5280	-
PDT000220061.2	PDS000001852.712	SAMN07268454	clinical	cd_8_group_5481	cd_4_group_5280	-
PDT000096743.2	PDS000030552.23	SAMN04325009	environmental/other	cd_8_group_5482	cd_4_group_5282	cd_2_group_4679
PDT000139100.2	PDS000030552.23	SAMN05391412	clinical	cd_8_group_5482	cd_4_group_5282	cd_2_group_4679
PDT000096752.5	PDS000030610.1	SAMN04296009	environmental/other	cd_8_group_5483	-	-
PDT000096783.2	PDS000030610.1	SAMN04295953	environmental/other	cd_8_group_5483	-	-
PDT000096779.2	PDS000030619.1	SAMN04295943	environmental/other	cd_8_group_5484	-	-
PDT000096787.2	PDS000030619.1	SAMN04295939	environmental/other	cd_8_group_5484	-	-
PDT000096791.2	PDS000030619.1	SAMN04295945	environmental/other	cd_8_group_5484	-	-
PDT000096781.2	PDS000030619.1	SAMN04295940	environmental/other	cd_8_group_5484	cd_4_group_5283	cd_2_group_4682
PDT000096788.2	PDS000030619.1	SAMN04295942	environmental/other	cd_8_group_5484	cd_4_group_5283	cd_2_group_4682
PDT000096792.2	PDS000030619.1	SAMN04295938	environmental/other	cd_8_group_5484	cd_4_group_5283	cd_2_group_4682
PDT000096794.2	PDS000030619.1	SAMN04295941	environmental/other	cd_8_group_5484	cd_4_group_5283	cd_2_group_4682
PDT000096797.2	PDS000030619.1	SAMN04295944	environmental/other	cd_8_group_5484	cd_4_group_5283	cd_2_group_4682
PDT000096800.2	PDS000030619.1	SAMN04295937	environmental/other	cd_8_group_5484	cd_4_group_5283	cd_2_group_4682
PDT000096802.2	PDS000168438.1	SAMN03795395	clinical	cd_8_group_5485	-	-
PDT000690643.1	PDS000168438.1	SAMN14146140	clinical	cd_8_group_5485	-	-
PDT000096805.2	PDS000076604.512	SAMN03795403	clinical	cd_8_group_5486	cd_4_group_5284	cd_2_group_4683
PDT000660842.1	PDS000076604.512	SAMN13840642	clinical	cd_8_group_5486	cd_4_group_5284	cd_2_group_4683
PDT001183976.1	PDS000076604.512	SAMN23415456	clinical	cd_8_group_5486	cd_4_group_5284	cd_2_group_4683
PDT000096949.2	PDS000026710.494	SAMN03938753	environmental/other	cd_8_group_5487	-	-
PDT000123516.2	PDS000026710.494	SAMN04218265	environmental/other	cd_8_group_5487	-	-
PDT000097055.2	PDS000026682.141	SAMN04331707	environmental/other	cd_8_group_5488	-	-
PDT000282441.2	PDS000026682.141	SAMN08387003	environmental/other	cd_8_group_5488	-	-
PDT000097063.2	PDS000030550.1	SAMN04331718	environmental/other	cd_8_group_5489	cd_4_group_5287	-
PDT000097427.2	PDS000030550.1	SAMN04337201	environmental/other	cd_8_group_5489	cd_4_group_5287	-
PDT000002807.3	PDS000042326.2	SAMN02367715	clinical	cd_8_group_549	cd_4_group_491	cd_2_group_424
PDT000450639.1	PDS000042326.2	SAMEA104103402	NULL	cd_8_group_549	cd_4_group_491	cd_2_group_424
PDT000501654.1	PDS000042326.2	SAMN01933089	environmental/other	cd_8_group_549	cd_4_group_491	cd_2_group_424
PDT000334234.1	PDS000159487.32	SAMN09474482	clinical	cd_8_group_5490	-	-
PDT000386057.1	PDS000159487.32	SAMN10139115	clinical	cd_8_group_5490	-	-
PDT000399240.1	PDS000159487.32	SAMN10346688	environmental/other	cd_8_group_5490	-	-
PDT000796348.1	PDS000159487.32	SAMN15642242	environmental/other	cd_8_group_5490	-	-
PDT000894701.1	PDS000159487.32	SAMN16852454	environmental/other	cd_8_group_5490	-	-
PDT001003763.1	PDS000159487.32	SAMN18709496	environmental/other	cd_8_group_5490	-	-
PDT001019217.1	PDS000159487.32	SAMN19026060	clinical	cd_8_group_5490	-	-
PDT001119600.1	PDS000159487.32	SAMN21040823	environmental/other	cd_8_group_5490	-	-
PDT001149347.1	PDS000159487.32	SAMN22226031	environmental/other	cd_8_group_5490	-	-
PDT001163554.1	PDS000159487.32	SAMN22608331	clinical	cd_8_group_5490	-	-
PDT001254493.1	PDS000159487.32	SAMN26264372	clinical	cd_8_group_5490	-	-
PDT001326795.1	PDS000159487.32	SAMN28968382	clinical	cd_8_group_5490	-	-
PDT001390646.1	PDS000159487.32	SAMN30346415	clinical	cd_8_group_5490	-	-
PDT001404357.1	PDS000159487.32	SAMN30559863	clinical	cd_8_group_5490	-	-
PDT001852237.1	PDS000159487.32	SAMN36996128	clinical	cd_8_group_5490	-	-
PDT000282870.2	PDS000159487.32	SAMN08386988	environmental/other	cd_8_group_5490	cd_4_group_14556	-
PDT000290479.2	PDS000159487.32	SAMN08624224	environmental/other	cd_8_group_5490	cd_4_group_14556	-
PDT000503144.1	PDS000159487.32	SAMN11741599	environmental/other	cd_8_group_5490	cd_4_group_18779	-
PDT000678022.1	PDS000159487.32	SAMN13999488	clinical	cd_8_group_5490	cd_4_group_18779	-
PDT000687876.1	PDS000159487.32	SAMN14138413	clinical	cd_8_group_5490	cd_4_group_18779	-
PDT000691146.1	PDS000159487.32	SAMN14217426	clinical	cd_8_group_5490	cd_4_group_18779	-
PDT000844998.1	PDS000159487.32	SAMN16261426	environmental/other	cd_8_group_5490	cd_4_group_18779	-
PDT000922717.1	PDS000159487.32	SAMN17148690	clinical	cd_8_group_5490	cd_4_group_18779	-
PDT000938243.1	PDS000159487.32	SAMN17383093	clinical	cd_8_group_5490	cd_4_group_18779	-
PDT001205456.1	PDS000159487.32	SAMN24173353	clinical	cd_8_group_5490	cd_4_group_18779	-
PDT001269200.1	PDS000159487.32	SAMN26660038	clinical	cd_8_group_5490	cd_4_group_18779	-
PDT001397574.1	PDS000159487.32	SAMN30489289	clinical	cd_8_group_5490	cd_4_group_18779	-
PDT001666163.1	PDS000159487.32	SAMN33861704	clinical	cd_8_group_5490	cd_4_group_18779	-
PDT000353461.1	PDS000159487.32	SAMN09710463	clinical	cd_8_group_5490	cd_4_group_18779	cd_2_group_17246
PDT000359309.1	PDS000159487.32	SAMN09780222	environmental/other	cd_8_group_5490	cd_4_group_18779	cd_2_group_17246
PDT000499697.1	PDS000159487.32	SAMN11618497	clinical	cd_8_group_5490	cd_4_group_18779	cd_2_group_17246
PDT000502858.1	PDS000159487.32	SAMN11663722	clinical	cd_8_group_5490	cd_4_group_18779	cd_2_group_17246
PDT000503057.1	PDS000159487.32	SAMN11672374	clinical	cd_8_group_5490	cd_4_group_18779	cd_2_group_17246
PDT000532311.1	PDS000159487.32	SAMN12129910	clinical	cd_8_group_5490	cd_4_group_18779	cd_2_group_17246
PDT000537423.1	PDS000159487.32	SAMN12205286	clinical	cd_8_group_5490	cd_4_group_18779	cd_2_group_17246
PDT000540534.1	PDS000159487.32	SAMN12249834	clinical	cd_8_group_5490	cd_4_group_18779	cd_2_group_17246
PDT000546067.1	PDS000159487.32	SAMN12323614	clinical	cd_8_group_5490	cd_4_group_18779	cd_2_group_17246
PDT000547776.1	PDS000159487.32	SAMN12347419	clinical	cd_8_group_5490	cd_4_group_18779	cd_2_group_17246
PDT000580360.1	PDS000159487.32	SAMN12695987	clinical	cd_8_group_5490	cd_4_group_18779	cd_2_group_17246
PDT000662189.1	PDS000159487.32	SAMN13853733	clinical	cd_8_group_5490	cd_4_group_18779	cd_2_group_17246
PDT000662480.1	PDS000159487.32	SAMN13861980	clinical	cd_8_group_5490	cd_4_group_18779	cd_2_group_17246
PDT000672091.1	PDS000159487.32	SAMN13940574	clinical	cd_8_group_5490	cd_4_group_18779	cd_2_group_17246
PDT000682234.1	PDS000159487.32	SAMN14080132	clinical	cd_8_group_5490	cd_4_group_18779	cd_2_group_17246
PDT000687306.1	PDS000159487.32	SAMN14125055	clinical	cd_8_group_5490	cd_4_group_18779	cd_2_group_17246
PDT000687325.1	PDS000159487.32	SAMN14125082	clinical	cd_8_group_5490	cd_4_group_18779	cd_2_group_17246
PDT000687750.1	PDS000159487.32	SAMN14136344	clinical	cd_8_group_5490	cd_4_group_18779	cd_2_group_17246
PDT000691143.1	PDS000159487.32	SAMN14217427	clinical	cd_8_group_5490	cd_4_group_18779	cd_2_group_17246
PDT000703302.1	PDS000159487.32	SAMN14272824	clinical	cd_8_group_5490	cd_4_group_18779	cd_2_group_17246
PDT000748885.1	PDS000159487.32	SAMN15040972	clinical	cd_8_group_5490	cd_4_group_18779	cd_2_group_17246
PDT000762805.1	PDS000159487.32	SAMN15203037	clinical	cd_8_group_5490	cd_4_group_18779	cd_2_group_17246
PDT001071496.1	PDS000159487.32	SAMN19731337	clinical	cd_8_group_5490	cd_4_group_18779	cd_2_group_17246
PDT001079697.1	PDS000159487.32	SAMN19954438	clinical	cd_8_group_5490	cd_4_group_18779	cd_2_group_17246
PDT001089618.1	PDS000159487.32	SAMN20203925	clinical	cd_8_group_5490	cd_4_group_18779	cd_2_group_17246
PDT001089620.1	PDS000159487.32	SAMN20203923	clinical	cd_8_group_5490	cd_4_group_18779	cd_2_group_17246
PDT001106937.1	PDS000159487.32	SAMN20700983	clinical	cd_8_group_5490	cd_4_group_18779	cd_2_group_17246
PDT000888124.1	PDS000159487.32	SAMN16728203	environmental/other	cd_8_group_5490	cd_4_group_18779	cd_2_group_33135
PDT001074774.1	PDS000159487.32	SAMN19801968	clinical	cd_8_group_5490	cd_4_group_18779	cd_2_group_33135
PDT001278882.1	PDS000159487.32	SAMN27156417	environmental/other	cd_8_group_5490	cd_4_group_18779	cd_2_group_33135
PDT001084332.1	PDS000159487.32	SAMN20101587	clinical	cd_8_group_5490	cd_4_group_18779	cd_2_group_37526
PDT001089606.1	PDS000159487.32	SAMN20203910	clinical	cd_8_group_5490	cd_4_group_18779	cd_2_group_37526
PDT000476525.1	PDS000159487.32	SAMN11099192	environmental/other	cd_8_group_5490	cd_4_group_23439	-
PDT001397791.1	PDS000159487.32	SAMN30496889	environmental/other	cd_8_group_5490	cd_4_group_23439	-
PDT000687303.1	PDS000159487.32	SAMN14125054	clinical	cd_8_group_5490	cd_4_group_30321	cd_2_group_28313
PDT000687310.1	PDS000159487.32	SAMN14125057	clinical	cd_8_group_5490	cd_4_group_30321	cd_2_group_28313
PDT001158111.3	PDS000159487.32	SAMN22208253	environmental/other	cd_8_group_5490	cd_4_group_33708	-
PDT000834582.1	PDS000159487.32	SAMN16109958	environmental/other	cd_8_group_5490	cd_4_group_33708	cd_2_group_31747
PDT001105553.1	PDS000159487.32	SAMN20666135	clinical	cd_8_group_5490	cd_4_group_33708	cd_2_group_31747
PDT000841614.1	PDS000159487.32	SAMN16234438	clinical	cd_8_group_5490	cd_4_group_33927	cd_2_group_31958
PDT000856144.1	PDS000159487.32	SAMN16380739	clinical	cd_8_group_5490	cd_4_group_33927	cd_2_group_31958
PDT000860521.1	PDS000159487.32	SAMN16428690	environmental/other	cd_8_group_5490	cd_4_group_34451	-
PDT001113754.1	PDS000159487.32	SAMN20888924	environmental/other	cd_8_group_5490	cd_4_group_34451	-
PDT001607380.1	PDS000159487.32	SAMN33140977	environmental/other	cd_8_group_5490	cd_4_group_51007	cd_2_group_49418
PDT001645616.1	PDS000159487.32	SAMN33438201	environmental/other	cd_8_group_5490	cd_4_group_51007	cd_2_group_49418
PDT001751546.1	PDS000159487.32	SAMN35315187	clinical	cd_8_group_5490	cd_4_group_52438	cd_2_group_51076
PDT001823643.2	PDS000159487.32	SAMN36661001	clinical	cd_8_group_5490	cd_4_group_52438	cd_2_group_51076
PDT000121276.2	PDS000159487.32	SAMN04577213	environmental/other	cd_8_group_5490	cd_4_group_5288	-
PDT000241551.2	PDS000159487.32	SAMN07629380	clinical	cd_8_group_5490	cd_4_group_5288	-
PDT000097071.2	PDS000159487.32	SAMN04331727	environmental/other	cd_8_group_5490	cd_4_group_5288	cd_2_group_4688
PDT000121548.2	PDS000159487.32	SAMN04577485	environmental/other	cd_8_group_5490	cd_4_group_5288	cd_2_group_4688
PDT000168435.2	PDS000159487.32	SAMN06127077	environmental/other	cd_8_group_5490	cd_4_group_5288	cd_2_group_4688
PDT000219793.2	PDS000159487.32	SAMN07260951	clinical	cd_8_group_5490	cd_4_group_5288	cd_2_group_9894
PDT000525596.1	PDS000159487.32	SAMN12102360	clinical	cd_8_group_5490	cd_4_group_5288	cd_2_group_9894
PDT000149684.2	PDS000032526.21	SAMN05771753	environmental/other	cd_8_group_5491	-	-
PDT000149693.2	PDS000032526.21	SAMN05771762	environmental/other	cd_8_group_5491	-	-
PDT000784183.1	PDS000032526.21	SAMN15464885	environmental/other	cd_8_group_5491	-	-
PDT000784617.1	PDS000032526.21	SAMN15480898	environmental/other	cd_8_group_5491	-	-
PDT000097074.2	PDS000032526.21	SAMN04331730	environmental/other	cd_8_group_5491	cd_4_group_5289	cd_2_group_4689
PDT000097075.2	PDS000032526.21	SAMN04331731	environmental/other	cd_8_group_5491	cd_4_group_5289	cd_2_group_4689
PDT000097082.2	PDS000026720.65	SAMN04331729	environmental/other	cd_8_group_5492	-	-
PDT000532820.1	PDS000026720.65	SAMN12142355	clinical	cd_8_group_5492	-	-
PDT000097083.2	PDS000004792.15	SAMN04331733	environmental/other	cd_8_group_5493	-	-
PDT000149669.2	PDS000004792.15	SAMN05771738	environmental/other	cd_8_group_5493	-	-
PDT000097319.2	PDS000026869.316	SAMN04329927	clinical	cd_8_group_5494	cd_4_group_5290	-
PDT000103540.2	PDS000026869.316	SAMN04432838	clinical	cd_8_group_5494	cd_4_group_5290	-
PDT000097409.2	PDS000026710.494	SAMN04217166	environmental/other	cd_8_group_5495	cd_4_group_5291	-
PDT000097410.2	PDS000026710.494	SAMN04217167	environmental/other	cd_8_group_5495	cd_4_group_5291	-
PDT000097412.2	PDS000026710.494	SAMN04217169	environmental/other	cd_8_group_5496	-	-
PDT000108284.2	PDS000026710.494	SAMN04255158	environmental/other	cd_8_group_5496	-	-
PDT000108288.2	PDS000026710.494	SAMN04255162	environmental/other	cd_8_group_5496	-	-
PDT000134944.2	PDS000026710.494	SAMN05201850	environmental/other	cd_8_group_5496	-	-
PDT001718661.1	PDS000026710.494	SAMN34570964	environmental/other	cd_8_group_5496	-	-
PDT000101778.2	PDS000026710.494	SAMN04217179	environmental/other	cd_8_group_5496	cd_4_group_5531	-
PDT000112767.2	PDS000026710.494	SAMN04217344	environmental/other	cd_8_group_5496	cd_4_group_5531	-
PDT000097414.2	PDS000026710.494	SAMN04217171	environmental/other	cd_8_group_5497	cd_4_group_5292	cd_2_group_4694
PDT000100842.2	PDS000026710.494	SAMN04217173	environmental/other	cd_8_group_5497	cd_4_group_5292	cd_2_group_4694
PDT000387500.1	PDS000032573.23	SAMN10165182	environmental/other	cd_8_group_5498	-	-
PDT001167148.1	PDS000032573.23	SAMN22825660	clinical	cd_8_group_5498	-	-
PDT001463096.1	PDS000032573.23	SAMN31405742	environmental/other	cd_8_group_5498	-	-
PDT000097418.2	PDS000032573.23	SAMN04337211	environmental/other	cd_8_group_5498	cd_4_group_5293	-
PDT001952155.1	PDS000032573.23	SAMN37929720	environmental/other	cd_8_group_5498	cd_4_group_5293	-
PDT001952458.1	PDS000032573.23	SAMN37929719	environmental/other	cd_8_group_5498	cd_4_group_5293	-
PDT000097421.2	PDS000026658.98	SAMN04337209	environmental/other	cd_8_group_5499	-	-
PDT000213790.2	PDS000026658.98	SAMN07168063	clinical	cd_8_group_5499	-	-
PDT000000365.2	PDS000001868.346	SAMN01924593	environmental/other	cd_8_group_55	cd_4_group_43	cd_2_group_38
PDT000000366.2	PDS000001868.346	SAMN01924595	environmental/other	cd_8_group_55	cd_4_group_43	cd_2_group_38
PDT000002808.6	PDS000100272.2	SAMN02367716	environmental/other	cd_8_group_550	cd_4_group_492	cd_2_group_425
PDT001188687.1	PDS000100272.2	SAMEA5867094	NULL	cd_8_group_550	cd_4_group_492	cd_2_group_425
PDT001537481.1	PDS000100272.2	SAMN12221443	NULL	cd_8_group_550	cd_4_group_492	cd_2_group_425
PDT000097422.2	PDS000029181.12	SAMN04337212	environmental/other	cd_8_group_5500	-	-
PDT000221297.2	PDS000029181.12	SAMN07259952	clinical	cd_8_group_5500	-	-
PDT000636582.1	PDS000029181.12	SAMN13389783	clinical	cd_8_group_5500	-	-
PDT000158557.2	PDS000029181.12	SAMN05978622	clinical	cd_8_group_5500	cd_4_group_7621	-
PDT000195168.2	PDS000029181.12	SAMN06563961	clinical	cd_8_group_5500	cd_4_group_7621	-
PDT000296544.2	PDS000029181.12	SAMN08773075	clinical	cd_8_group_5500	cd_4_group_7621	-
PDT000568751.1	PDS000029181.12	SAMN12601291	clinical	cd_8_group_5500	cd_4_group_7621	-
PDT000271502.2	PDS000029181.12	SAMN08160130	clinical	cd_8_group_5500	cd_4_group_7621	cd_2_group_12646
PDT000279087.2	PDS000029181.12	SAMN08370071	clinical	cd_8_group_5500	cd_4_group_7621	cd_2_group_12646
PDT000282068.2	PDS000029181.12	SAMN08391030	clinical	cd_8_group_5500	cd_4_group_7621	cd_2_group_12646
PDT000195317.2	PDS000029181.12	SAMN06481656	clinical	cd_8_group_5500	cd_4_group_7621	cd_2_group_8548
PDT000201047.2	PDS000029181.12	SAMN06693615	clinical	cd_8_group_5500	cd_4_group_7621	cd_2_group_8548
PDT000211261.2	PDS000029181.12	SAMN06927760	clinical	cd_8_group_5500	cd_4_group_7621	cd_2_group_8548
PDT000236448.2	PDS000029181.12	SAMN07537063	clinical	cd_8_group_5500	cd_4_group_7621	cd_2_group_8548
PDT000245877.2	PDS000029181.12	SAMN07702421	clinical	cd_8_group_5500	cd_4_group_7621	cd_2_group_8548
PDT000412310.1	PDS000029181.12	SAMN10500471	clinical	cd_8_group_5500	cd_4_group_7621	cd_2_group_8548
PDT000669340.1	PDS000029181.12	SAMN13916648	clinical	cd_8_group_5500	cd_4_group_7621	cd_2_group_8548
PDT000671400.1	PDS000029181.12	SAMN13929795	clinical	cd_8_group_5500	cd_4_group_7621	cd_2_group_8548
PDT000097432.2	PDS000027993.196	SAMN04337199	environmental/other	cd_8_group_5501	cd_4_group_5295	cd_2_group_4696
PDT000097437.2	PDS000027993.196	SAMN04337200	environmental/other	cd_8_group_5501	cd_4_group_5295	cd_2_group_4696
PDT000121341.2	PDS000004163.82	SAMN04577278	environmental/other	cd_8_group_5502	-	-
PDT000173410.2	PDS000004163.82	SAMN06033967	environmental/other	cd_8_group_5502	-	-
PDT000184555.2	PDS000004163.82	SAMN06289192	environmental/other	cd_8_group_5502	-	-
PDT000218243.2	PDS000004163.82	SAMN07206723	clinical	cd_8_group_5502	-	-
PDT000221446.2	PDS000004163.82	SAMN07283952	environmental/other	cd_8_group_5502	-	-
PDT000259614.2	PDS000004163.82	SAMN07955791	environmental/other	cd_8_group_5502	-	-
PDT000274109.2	PDS000004163.82	SAMN08166019	clinical	cd_8_group_5502	-	-
PDT000358987.1	PDS000004163.82	SAMN09771616	clinical	cd_8_group_5502	-	-
PDT000413790.2	PDS000004163.82	SAMN10395326	environmental/other	cd_8_group_5502	-	-
PDT000642690.1	PDS000004163.82	SAMN13520221	clinical	cd_8_group_5502	cd_4_group_28673	cd_2_group_26772
PDT000708624.1	PDS000004163.82	SAMN14360567	clinical	cd_8_group_5502	cd_4_group_28673	cd_2_group_26772
PDT000097434.2	PDS000004163.82	SAMN04337202	environmental/other	cd_8_group_5502	cd_4_group_5296	cd_2_group_4697
PDT000100917.2	PDS000004163.82	SAMN04376254	environmental/other	cd_8_group_5502	cd_4_group_5296	cd_2_group_4697
PDT000372860.1	PDS000004163.82	SAMN09989588	clinical	cd_8_group_5502	cd_4_group_5296	cd_2_group_4697
PDT000121380.2	PDS000004163.82	SAMN04577317	environmental/other	cd_8_group_5502	cd_4_group_5498	-
PDT000141544.2	PDS000004163.82	SAMN05461909	environmental/other	cd_8_group_5502	cd_4_group_5498	-
PDT000150101.2	PDS000004163.82	SAMN05821157	environmental/other	cd_8_group_5502	cd_4_group_5498	-
PDT000278901.2	PDS000004163.82	SAMN08376500	clinical	cd_8_group_5502	cd_4_group_5498	-
PDT000356337.1	PDS000004163.82	SAMN09753118	environmental/other	cd_8_group_5502	cd_4_group_5498	-
PDT000412472.1	PDS000004163.82	SAMN10502006	environmental/other	cd_8_group_5502	cd_4_group_5498	-
PDT000455197.1	PDS000004163.82	SAMN10839593	environmental/other	cd_8_group_5502	cd_4_group_5498	-
PDT000712497.1	PDS000004163.82	SAMN14428853	environmental/other	cd_8_group_5502	cd_4_group_5498	-
PDT000732103.1	PDS000004163.82	SAMN14844635	environmental/other	cd_8_group_5502	cd_4_group_5498	-
PDT000236522.2	PDS000004163.82	SAMN07560996	environmental/other	cd_8_group_5502	cd_4_group_5498	cd_2_group_10783
PDT000237201.2	PDS000004163.82	SAMN07568695	environmental/other	cd_8_group_5502	cd_4_group_5498	cd_2_group_10783
PDT000481151.1	PDS000004163.82	SAMN11229104	environmental/other	cd_8_group_5502	cd_4_group_5498	cd_2_group_21955
PDT000525185.1	PDS000004163.82	SAMN12092408	environmental/other	cd_8_group_5502	cd_4_group_5498	cd_2_group_21955
PDT000580377.1	PDS000004163.82	SAMN12696121	clinical	cd_8_group_5502	cd_4_group_5498	cd_2_group_21955
PDT000643157.1	PDS000004163.82	SAMN13526444	environmental/other	cd_8_group_5502	cd_4_group_5498	cd_2_group_21955
PDT000643158.1	PDS000004163.82	SAMN13521364	environmental/other	cd_8_group_5502	cd_4_group_5498	cd_2_group_21955
PDT000655421.1	PDS000004163.82	SAMN13740261	clinical	cd_8_group_5502	cd_4_group_5498	cd_2_group_21955
PDT000734599.1	PDS000004163.82	SAMN14898900	environmental/other	cd_8_group_5502	cd_4_group_5498	cd_2_group_21955
PDT000763000.1	PDS000004163.82	SAMN14891213	environmental/other	cd_8_group_5502	cd_4_group_5498	cd_2_group_21955
PDT000793958.1	PDS000004163.82	SAMN15581477	environmental/other	cd_8_group_5502	cd_4_group_5498	cd_2_group_21955
PDT000828451.1	PDS000004163.82	SAMN15969405	environmental/other	cd_8_group_5502	cd_4_group_5498	cd_2_group_21955
PDT000100901.2	PDS000004163.82	SAMN04376234	environmental/other	cd_8_group_5502	cd_4_group_5498	cd_2_group_4874
PDT000101227.2	PDS000004163.82	SAMN04384217	environmental/other	cd_8_group_5502	cd_4_group_5498	cd_2_group_4874
PDT000106231.2	PDS000004163.82	SAMN04481400	environmental/other	cd_8_group_5502	cd_4_group_5498	cd_2_group_4874
PDT000108241.2	PDS000004163.82	SAMN04507540	environmental/other	cd_8_group_5502	cd_4_group_5498	cd_2_group_4874
PDT000121312.2	PDS000004163.82	SAMN04577249	environmental/other	cd_8_group_5502	cd_4_group_5498	cd_2_group_4874
PDT000128732.2	PDS000004163.82	SAMN04942713	environmental/other	cd_8_group_5502	cd_4_group_5498	cd_2_group_4874
PDT000134431.2	PDS000004163.82	SAMN05249500	environmental/other	cd_8_group_5502	cd_4_group_5498	cd_2_group_4874
PDT000141100.2	PDS000004163.82	SAMN05440585	environmental/other	cd_8_group_5502	cd_4_group_5498	cd_2_group_4874
PDT000167738.2	PDS000004163.82	SAMN06111700	environmental/other	cd_8_group_5502	cd_4_group_5498	cd_2_group_4874
PDT000183090.2	PDS000004163.82	SAMN06213798	environmental/other	cd_8_group_5502	cd_4_group_5498	cd_2_group_4874
PDT000188440.2	PDS000004163.82	SAMN06346649	environmental/other	cd_8_group_5502	cd_4_group_5498	cd_2_group_4874
PDT000193660.2	PDS000004163.82	SAMN06602882	environmental/other	cd_8_group_5502	cd_4_group_5498	cd_2_group_4874
PDT000220645.2	PDS000004163.82	SAMN07270364	clinical	cd_8_group_5502	cd_4_group_5498	cd_2_group_4874
PDT000279279.2	PDS000004163.82	SAMN08294353	environmental/other	cd_8_group_5502	cd_4_group_5498	cd_2_group_4874
PDT000288454.2	PDS000004163.82	SAMN08441986	environmental/other	cd_8_group_5502	cd_4_group_5498	cd_2_group_4874
PDT000188431.2	PDS000004163.82	SAMN06346651	environmental/other	cd_8_group_5502	cd_4_group_5498	cd_2_group_8295
PDT000232369.2	PDS000004163.82	SAMN07455841	clinical	cd_8_group_5502	cd_4_group_5498	cd_2_group_8295
PDT000158991.2	PDS000004163.82	SAMN06015769	environmental/other	cd_8_group_5502	cd_4_group_6523	-
PDT000128733.2	PDS000004163.82	SAMN04942714	environmental/other	cd_8_group_5502	cd_4_group_6523	cd_2_group_5833
PDT000134423.2	PDS000004163.82	SAMN05249496	environmental/other	cd_8_group_5502	cd_4_group_6523	cd_2_group_5833
PDT000136398.2	PDS000004163.82	SAMN05301300	environmental/other	cd_8_group_5502	cd_4_group_6523	cd_2_group_5833
PDT000142919.2	PDS000004163.82	SAMN05505608	environmental/other	cd_8_group_5502	cd_4_group_6523	cd_2_group_5833
PDT000139752.2	PDS000004163.82	SAMN05416481	environmental/other	cd_8_group_5502	cd_4_group_6891	-
PDT000144085.2	PDS000004163.82	SAMN05558664	environmental/other	cd_8_group_5502	cd_4_group_6891	-
PDT000152049.2	PDS000004163.82	SAMN05900927	environmental/other	cd_8_group_5502	cd_4_group_6891	-
PDT000218669.2	PDS000004163.82	SAMN07237771	environmental/other	cd_8_group_5502	cd_4_group_6891	-
PDT000097435.2	PDS000029159.43	SAMN04337196	environmental/other	cd_8_group_5503	-	-
PDT000836988.1	PDS000029159.43	SAMN16176590	environmental/other	cd_8_group_5503	-	-
PDT001166876.1	PDS000029159.43	SAMN22822650	environmental/other	cd_8_group_5503	-	-
PDT001559971.1	PDS000029159.43	SAMN32560374	clinical	cd_8_group_5503	-	-
PDT001708785.1	PDS000029159.43	SAMN34417630	clinical	cd_8_group_5503	-	-
PDT001791157.1	PDS000029159.43	SAMN35995236	clinical	cd_8_group_5503	-	-
PDT001794057.1	PDS000029159.43	SAMN36083311	environmental/other	cd_8_group_5503	-	-
PDT000237237.4	PDS000029159.43	SAMN07420441	environmental/other	cd_8_group_5503	cd_4_group_11955	-
PDT001092439.1	PDS000029159.43	SAMN20299481	environmental/other	cd_8_group_5503	cd_4_group_11955	cd_2_group_37741
PDT001601382.1	PDS000029159.43	SAMN33026032	environmental/other	cd_8_group_5503	cd_4_group_11955	cd_2_group_37741
PDT001233357.1	PDS000029159.43	SAMN25408081	environmental/other	cd_8_group_5503	cd_4_group_43958	-
PDT001642425.1	PDS000029159.43	SAMN33435115	environmental/other	cd_8_group_5503	cd_4_group_43958	-
PDT001242249.1	PDS000029159.43	SAMN25706919	environmental/other	cd_8_group_5503	cd_4_group_43958	cd_2_group_42018
PDT001361512.1	PDS000029159.43	SAMN29770542	environmental/other	cd_8_group_5503	cd_4_group_43958	cd_2_group_42018
PDT001398892.1	PDS000029159.43	SAMN30499754	environmental/other	cd_8_group_5503	cd_4_group_43958	cd_2_group_42018
PDT001488170.1	PDS000029159.43	SAMN31775954	environmental/other	cd_8_group_5503	cd_4_group_43958	cd_2_group_42018
PDT001926934.1	PDS000029159.43	SAMN37805487	clinical	cd_8_group_5503	cd_4_group_50001	-
PDT001495733.1	PDS000029159.43	SAMN31840329	environmental/other	cd_8_group_5503	cd_4_group_50001	cd_2_group_48358
PDT001528282.1	PDS000029159.43	SAMN32248386	environmental/other	cd_8_group_5503	cd_4_group_50001	cd_2_group_48358
PDT001537277.1	PDS000029159.43	SAMN32308784	environmental/other	cd_8_group_5503	cd_4_group_50001	cd_2_group_48358
PDT001810242.1	PDS000029159.43	SAMN36340635	environmental/other	cd_8_group_5503	cd_4_group_50001	cd_2_group_48358
PDT001836718.1	PDS000029159.43	SAMN36791272	environmental/other	cd_8_group_5503	cd_4_group_50001	cd_2_group_48358
PDT001869931.1	PDS000029159.43	SAMN37214714	environmental/other	cd_8_group_5503	cd_4_group_50001	cd_2_group_48358
PDT001869941.1	PDS000029159.43	SAMN37214726	environmental/other	cd_8_group_5503	cd_4_group_50001	cd_2_group_48358
PDT001876803.1	PDS000029159.43	SAMN37316175	environmental/other	cd_8_group_5503	cd_4_group_50001	cd_2_group_48358
PDT001896772.1	PDS000029159.43	SAMN37517439	environmental/other	cd_8_group_5503	cd_4_group_50001	cd_2_group_48358
PDT001965303.1	PDS000029159.43	SAMN38080447	clinical	cd_8_group_5503	cd_4_group_50001	cd_2_group_48358
PDT001974437.1	PDS000029159.43	SAMN38164000	clinical	cd_8_group_5503	cd_4_group_50001	cd_2_group_48358
PDT001677310.1	PDS000029159.43	SAMN24694419	environmental/other	cd_8_group_5503	cd_4_group_51839	cd_2_group_50376
PDT001677311.1	PDS000029159.43	SAMN24694418	environmental/other	cd_8_group_5503	cd_4_group_51839	cd_2_group_50376
PDT001677312.1	PDS000029159.43	SAMN24694417	environmental/other	cd_8_group_5503	cd_4_group_51839	cd_2_group_50376
PDT001677313.1	PDS000029159.43	SAMN24694416	environmental/other	cd_8_group_5503	cd_4_group_51839	cd_2_group_50376
PDT001677314.1	PDS000029159.43	SAMN24694414	environmental/other	cd_8_group_5503	cd_4_group_51839	cd_2_group_50376
PDT001677315.1	PDS000029159.43	SAMN24694415	environmental/other	cd_8_group_5503	cd_4_group_51839	cd_2_group_50376
PDT001678694.1	PDS000029159.43	SAMN34066625	clinical	cd_8_group_5503	cd_4_group_51856	cd_2_group_50402
PDT001684822.1	PDS000029159.43	SAMN34123647	clinical	cd_8_group_5503	cd_4_group_51856	cd_2_group_50402
PDT001700349.1	PDS000029159.43	SAMN34352572	clinical	cd_8_group_5503	cd_4_group_51856	cd_2_group_50402
PDT001757874.1	PDS000029159.43	SAMN35348444	clinical	cd_8_group_5503	cd_4_group_51856	cd_2_group_50402
PDT001757879.1	PDS000029159.43	SAMN35348851	clinical	cd_8_group_5503	cd_4_group_51856	cd_2_group_50402
PDT001757881.1	PDS000029159.43	SAMN35348854	clinical	cd_8_group_5503	cd_4_group_51856	cd_2_group_50402
PDT001765704.1	PDS000029159.43	SAMN35541088	clinical	cd_8_group_5503	cd_4_group_51856	cd_2_group_50402
PDT001767367.1	PDS000029159.43	SAMN35571755	clinical	cd_8_group_5503	cd_4_group_51856	cd_2_group_50402
PDT001772834.1	PDS000029159.43	SAMN35677087	clinical	cd_8_group_5503	cd_4_group_51856	cd_2_group_50402
PDT001790989.1	PDS000029159.43	SAMN35990996	clinical	cd_8_group_5503	cd_4_group_51856	cd_2_group_50402
PDT001848804.1	PDS000029159.43	SAMN36947508	clinical	cd_8_group_5503	cd_4_group_51856	cd_2_group_50402
PDT001870680.1	PDS000029159.43	SAMN37231842	clinical	cd_8_group_5503	cd_4_group_51856	cd_2_group_50402
PDT001892904.1	PDS000029159.43	SAMN37494348	clinical	cd_8_group_5503	cd_4_group_51856	cd_2_group_50402
PDT001941071.1	PDS000029159.43	SAMN37845411	clinical	cd_8_group_5503	cd_4_group_51856	cd_2_group_50402
PDT001765946.1	PDS000029159.43	SAMN35555376	clinical	cd_8_group_5503	cd_4_group_51856	cd_2_group_51304
PDT001793476.1	PDS000029159.43	SAMN36039858	clinical	cd_8_group_5503	cd_4_group_51856	cd_2_group_51304
PDT001867132.1	PDS000029159.43	SAMN37182674	clinical	cd_8_group_5503	cd_4_group_54052	cd_2_group_52844
PDT001867218.1	PDS000029159.43	SAMN37179584	clinical	cd_8_group_5503	cd_4_group_54052	cd_2_group_52844
PDT001906761.1	PDS000029159.43	SAMN37563221	clinical	cd_8_group_5503	cd_4_group_54052	cd_2_group_52844
PDT000171932.2	PDS000028192.862	SAMN06135349	clinical	cd_8_group_5504	-	-
PDT000266912.2	PDS000028192.862	SAMN08024376	environmental/other	cd_8_group_5504	-	-
PDT000896585.1	PDS000028192.862	SAMN07617747	clinical	cd_8_group_5504	-	-
PDT000896586.1	PDS000028192.862	SAMN07617743	clinical	cd_8_group_5504	-	-
PDT000904762.1	PDS000028192.862	SAMN16961812	clinical	cd_8_group_5504	-	-
PDT000904841.1	PDS000028192.862	SAMN16970372	clinical	cd_8_group_5504	-	-
PDT000908673.1	PDS000028192.862	SAMN17031200	clinical	cd_8_group_5504	-	-
PDT001083148.1	PDS000028192.862	SAMN20082314	environmental/other	cd_8_group_5504	-	-
PDT001270294.1	PDS000028192.862	SAMN26580213	clinical	cd_8_group_5504	-	-
PDT001485156.1	PDS000028192.862	SAMN31661736	environmental/other	cd_8_group_5504	-	-
PDT001495581.1	PDS000028192.862	SAMN10989078	environmental/other	cd_8_group_5504	-	-
PDT001542989.1	PDS000028192.862	SAMN13334806	environmental/other	cd_8_group_5504	-	-
PDT001544506.1	PDS000028192.862	SAMN10989075	environmental/other	cd_8_group_5504	-	-
PDT000608578.1	PDS000028192.862	SAMN13032550	clinical	cd_8_group_5504	cd_4_group_27676	cd_2_group_25784
PDT000650642.1	PDS000028192.862	SAMN13684873	clinical	cd_8_group_5504	cd_4_group_27676	cd_2_group_25784
PDT001495588.1	PDS000028192.862	SAMN11030264	environmental/other	cd_8_group_5504	cd_4_group_49985	-
PDT001542932.1	PDS000028192.862	SAMN13334805	environmental/other	cd_8_group_5504	cd_4_group_49985	-
PDT000896486.1	PDS000028192.862	SAMN07617816	clinical	cd_8_group_5504	cd_4_group_5297	-
PDT000896549.1	PDS000028192.862	SAMN07617720	clinical	cd_8_group_5504	cd_4_group_5297	-
PDT000896566.1	PDS000028192.862	SAMN07617802	clinical	cd_8_group_5504	cd_4_group_5297	-
PDT000896578.1	PDS000028192.862	SAMN07617739	clinical	cd_8_group_5504	cd_4_group_5297	-
PDT000896580.1	PDS000028192.862	SAMN07617730	clinical	cd_8_group_5504	cd_4_group_5297	-
PDT000896589.1	PDS000028192.862	SAMN07617728	clinical	cd_8_group_5504	cd_4_group_5297	-
PDT000896593.1	PDS000028192.862	SAMN07617735	clinical	cd_8_group_5504	cd_4_group_5297	-
PDT000896594.1	PDS000028192.862	SAMN07617750	clinical	cd_8_group_5504	cd_4_group_5297	-
PDT000896595.1	PDS000028192.862	SAMN07617741	clinical	cd_8_group_5504	cd_4_group_5297	-
PDT001131902.1	PDS000028192.862	SAMN21481140	clinical	cd_8_group_5504	cd_4_group_5297	-
PDT000896504.1	PDS000028192.862	SAMN07617758	clinical	cd_8_group_5504	cd_4_group_5297	cd_2_group_33386
PDT000896541.1	PDS000028192.862	SAMN07617761	clinical	cd_8_group_5504	cd_4_group_5297	cd_2_group_33386
PDT000896567.1	PDS000028192.862	SAMN07617759	clinical	cd_8_group_5504	cd_4_group_5297	cd_2_group_33386
PDT000896570.1	PDS000028192.862	SAMN07617760	clinical	cd_8_group_5504	cd_4_group_5297	cd_2_group_33386
PDT001215429.1	PDS000028192.862	SAMN24588086	clinical	cd_8_group_5504	cd_4_group_5297	cd_2_group_41508
PDT001280781.1	PDS000028192.862	SAMN27479801	environmental/other	cd_8_group_5504	cd_4_group_5297	cd_2_group_41508
PDT001908790.1	PDS000028192.862	SAMN37343994	NULL	cd_8_group_5504	cd_4_group_5297	cd_2_group_41508
PDT000098062.3	PDS000028192.862	SAMN04240578	environmental/other	cd_8_group_5504	cd_4_group_5297	cd_2_group_4698
PDT000896501.1	PDS000028192.862	SAMN07617723	clinical	cd_8_group_5504	cd_4_group_5297	cd_2_group_4698
PDT000896505.1	PDS000028192.862	SAMN07617718	clinical	cd_8_group_5504	cd_4_group_5297	cd_2_group_4698
PDT000896507.1	PDS000028192.862	SAMN07617717	clinical	cd_8_group_5504	cd_4_group_5297	cd_2_group_4698
PDT000896508.1	PDS000028192.862	SAMN07617705	clinical	cd_8_group_5504	cd_4_group_5297	cd_2_group_4698
PDT000896514.1	PDS000028192.862	SAMN07617762	clinical	cd_8_group_5504	cd_4_group_5297	cd_2_group_4698
PDT000896518.1	PDS000028192.862	SAMN07617722	clinical	cd_8_group_5504	cd_4_group_5297	cd_2_group_4698
PDT000896530.1	PDS000028192.862	SAMN07617726	clinical	cd_8_group_5504	cd_4_group_5297	cd_2_group_4698
PDT000896531.1	PDS000028192.862	SAMN07617716	clinical	cd_8_group_5504	cd_4_group_5297	cd_2_group_4698
PDT000896532.1	PDS000028192.862	SAMN07617727	clinical	cd_8_group_5504	cd_4_group_5297	cd_2_group_4698
PDT000896534.1	PDS000028192.862	SAMN07617763	clinical	cd_8_group_5504	cd_4_group_5297	cd_2_group_4698
PDT000896535.1	PDS000028192.862	SAMN07617756	clinical	cd_8_group_5504	cd_4_group_5297	cd_2_group_4698
PDT000896536.1	PDS000028192.862	SAMN07617706	clinical	cd_8_group_5504	cd_4_group_5297	cd_2_group_4698
PDT000896539.1	PDS000028192.862	SAMN07617721	clinical	cd_8_group_5504	cd_4_group_5297	cd_2_group_4698
PDT000896543.1	PDS000028192.862	SAMN07617710	clinical	cd_8_group_5504	cd_4_group_5297	cd_2_group_4698
PDT000896551.1	PDS000028192.862	SAMN07617704	clinical	cd_8_group_5504	cd_4_group_5297	cd_2_group_4698
PDT000896552.1	PDS000028192.862	SAMN07617715	clinical	cd_8_group_5504	cd_4_group_5297	cd_2_group_4698
PDT000896554.1	PDS000028192.862	SAMN07617803	clinical	cd_8_group_5504	cd_4_group_5297	cd_2_group_4698
PDT000896556.1	PDS000028192.862	SAMN07617801	clinical	cd_8_group_5504	cd_4_group_5297	cd_2_group_4698
PDT000896557.1	PDS000028192.862	SAMN07617719	clinical	cd_8_group_5504	cd_4_group_5297	cd_2_group_4698
PDT000896562.1	PDS000028192.862	SAMN07617795	clinical	cd_8_group_5504	cd_4_group_5297	cd_2_group_4698
PDT000896568.1	PDS000028192.862	SAMN07617724	clinical	cd_8_group_5504	cd_4_group_5297	cd_2_group_4698
PDT000896571.1	PDS000028192.862	SAMN07617794	clinical	cd_8_group_5504	cd_4_group_5297	cd_2_group_4698
PDT000896575.1	PDS000028192.862	SAMN07617745	clinical	cd_8_group_5504	cd_4_group_5297	cd_2_group_4698
PDT000896576.1	PDS000028192.862	SAMN07617725	clinical	cd_8_group_5504	cd_4_group_5297	cd_2_group_4698
PDT000896583.1	PDS000028192.862	SAMN07617748	clinical	cd_8_group_5504	cd_4_group_5297	cd_2_group_4698
PDT000896590.1	PDS000028192.862	SAMN07617737	clinical	cd_8_group_5504	cd_4_group_5297	cd_2_group_4698
PDT000896592.1	PDS000028192.862	SAMN07617729	clinical	cd_8_group_5504	cd_4_group_5297	cd_2_group_4698
PDT000904736.1	PDS000028192.862	SAMN16961832	clinical	cd_8_group_5504	cd_4_group_5297	cd_2_group_4698
PDT001057808.1	PDS000028192.862	SAMN19514106	clinical	cd_8_group_5504	cd_4_group_5297	cd_2_group_4698
PDT001069499.1	PDS000028192.862	SAMN19694006	clinical	cd_8_group_5504	cd_4_group_5297	cd_2_group_4698
PDT001147709.1	PDS000028192.862	SAMN22168524	clinical	cd_8_group_5504	cd_4_group_5297	cd_2_group_4698
PDT001542707.1	PDS000028192.862	SAMN13334338	environmental/other	cd_8_group_5504	cd_4_group_5297	cd_2_group_4698
PDT000098548.2	PDS000028192.862	SAMN04240587	environmental/other	cd_8_group_5504	cd_4_group_5297	cd_2_group_4730
PDT000098551.2	PDS000028192.862	SAMN04240591	environmental/other	cd_8_group_5504	cd_4_group_5297	cd_2_group_4730
PDT001495586.1	PDS000028192.862	SAMN11373321	environmental/other	cd_8_group_5504	cd_4_group_5297	cd_2_group_48342
PDT001495587.1	PDS000028192.862	SAMN11373320	environmental/other	cd_8_group_5504	cd_4_group_5297	cd_2_group_48342
PDT000271366.2	PDS000158107.44	SAMN08169327	environmental/other	cd_8_group_5505	-	-
PDT000327846.1	PDS000158107.44	SAMN09395623	environmental/other	cd_8_group_5505	-	-
PDT000385588.1	PDS000158107.44	SAMN10132964	environmental/other	cd_8_group_5505	-	-
PDT000523293.1	PDS000158107.44	SAMN12059865	clinical	cd_8_group_5505	-	-
PDT000682931.1	PDS000158107.44	SAMN14088444	clinical	cd_8_group_5505	-	-
PDT000808893.1	PDS000158107.44	SAMN15803297	environmental/other	cd_8_group_5505	-	-
PDT001233254.1	PDS000158107.44	SAMN25375962	environmental/other	cd_8_group_5505	-	-
PDT001350707.1	PDS000158107.44	SAMN29446178	environmental/other	cd_8_group_5505	-	-
PDT001577123.1	PDS000158107.44	SAMN32734116	clinical	cd_8_group_5505	-	-
PDT001707633.1	PDS000158107.44	SAMN34406655	environmental/other	cd_8_group_5505	-	-
PDT001716893.1	PDS000158107.44	SAMN34491403	environmental/other	cd_8_group_5505	-	-
PDT001840323.1	PDS000158107.44	SAMN36843566	environmental/other	cd_8_group_5505	-	-
PDT001844025.1	PDS000158107.44	SAMN36876522	environmental/other	cd_8_group_5505	-	-
PDT000709641.1	PDS000158107.44	SAMN14381771	environmental/other	cd_8_group_5505	cd_4_group_30788	-
PDT001926973.1	PDS000158107.44	SAMN37805536	clinical	cd_8_group_5505	cd_4_group_30788	-
PDT001398186.1	PDS000158107.44	SAMN30498500	environmental/other	cd_8_group_5505	cd_4_group_37433	-
PDT001609627.1	PDS000158107.44	SAMN33193379	environmental/other	cd_8_group_5505	cd_4_group_37433	-
PDT001614391.1	PDS000158107.44	SAMN33274691	environmental/other	cd_8_group_5505	cd_4_group_37433	-
PDT001662106.1	PDS000158107.44	SAMN33786246	environmental/other	cd_8_group_5505	cd_4_group_37433	-
PDT001679068.1	PDS000158107.44	SAMN34069848	environmental/other	cd_8_group_5505	cd_4_group_37433	-
PDT001679093.1	PDS000158107.44	SAMN34069910	environmental/other	cd_8_group_5505	cd_4_group_37433	-
PDT001735158.1	PDS000158107.44	SAMN35091925	environmental/other	cd_8_group_5505	cd_4_group_37433	-
PDT001773675.1	PDS000158107.44	SAMN35679873	environmental/other	cd_8_group_5505	cd_4_group_37433	-
PDT001814467.1	PDS000158107.44	SAMN36381819	environmental/other	cd_8_group_5505	cd_4_group_37433	-
PDT001876419.1	PDS000158107.44	SAMN37217607	environmental/other	cd_8_group_5505	cd_4_group_37433	-
PDT001878290.1	PDS000158107.44	SAMN37328797	environmental/other	cd_8_group_5505	cd_4_group_37433	-
PDT001878297.1	PDS000158107.44	SAMN37328791	environmental/other	cd_8_group_5505	cd_4_group_37433	-
PDT001967331.1	PDS000158107.44	SAMN38094494	environmental/other	cd_8_group_5505	cd_4_group_37433	-
PDT001974057.1	PDS000158107.44	SAMN38149080	environmental/other	cd_8_group_5505	cd_4_group_37433	-
PDT001974058.1	PDS000158107.44	SAMN38149079	environmental/other	cd_8_group_5505	cd_4_group_37433	-
PDT000976871.1	PDS000158107.44	SAMN18114560	environmental/other	cd_8_group_5505	cd_4_group_37433	cd_2_group_35369
PDT000991456.1	PDS000158107.44	SAMN18511421	environmental/other	cd_8_group_5505	cd_4_group_37433	cd_2_group_35369
PDT001083133.1	PDS000158107.44	SAMN20082322	clinical	cd_8_group_5505	cd_4_group_37433	cd_2_group_35369
PDT001100849.1	PDS000158107.44	SAMN20518225	environmental/other	cd_8_group_5505	cd_4_group_37433	cd_2_group_35369
PDT001101516.1	PDS000158107.44	SAMN20524811	environmental/other	cd_8_group_5505	cd_4_group_37433	cd_2_group_35369
PDT001157918.4	PDS000158107.44	SAMN22433211	environmental/other	cd_8_group_5505	cd_4_group_37433	cd_2_group_35369
PDT001441201.1	PDS000158107.44	SAMN31142208	environmental/other	cd_8_group_5505	cd_4_group_37433	cd_2_group_35369
PDT001600094.1	PDS000158107.44	SAMN33006445	environmental/other	cd_8_group_5505	cd_4_group_37433	cd_2_group_35369
PDT001786588.1	PDS000158107.44	SAMN35820647	clinical	cd_8_group_5505	cd_4_group_37433	cd_2_group_35369
PDT001824156.1	PDS000158107.44	SAMN36676418	environmental/other	cd_8_group_5505	cd_4_group_37433	cd_2_group_35369
PDT001825890.1	PDS000158107.44	SAMN36696439	environmental/other	cd_8_group_5505	cd_4_group_37433	cd_2_group_35369
PDT001847754.1	PDS000158107.44	SAMN36931626	environmental/other	cd_8_group_5505	cd_4_group_37433	cd_2_group_35369
PDT001912042.1	PDS000158107.44	SAMN37649665	environmental/other	cd_8_group_5505	cd_4_group_37433	cd_2_group_35369
PDT001763379.1	PDS000158107.44	SAMN35448781	environmental/other	cd_8_group_5505	cd_4_group_37433	cd_2_group_51276
PDT001763398.1	PDS000158107.44	SAMN35448798	environmental/other	cd_8_group_5505	cd_4_group_37433	cd_2_group_51276
PDT000978195.1	PDS000158107.44	SAMN18140631	environmental/other	cd_8_group_5505	cd_4_group_37485	-
PDT001974932.1	PDS000158107.44	SAMN38156073	environmental/other	cd_8_group_5505	cd_4_group_37485	-
PDT000138065.2	PDS000158107.44	SAMN05379546	environmental/other	cd_8_group_5505	cd_4_group_5298	-
PDT000211085.2	PDS000158107.44	SAMN07151977	environmental/other	cd_8_group_5505	cd_4_group_5298	-
PDT000409183.1	PDS000158107.44	SAMN10441521	environmental/other	cd_8_group_5505	cd_4_group_5298	-
PDT000714883.1	PDS000158107.44	SAMN14470362	environmental/other	cd_8_group_5505	cd_4_group_5298	-
PDT000718423.1	PDS000158107.44	SAMN14527983	environmental/other	cd_8_group_5505	cd_4_group_5298	-
PDT000802868.1	PDS000158107.44	SAMN15735401	clinical	cd_8_group_5505	cd_4_group_5298	-
PDT001204535.1	PDS000158107.44	SAMN24115107	clinical	cd_8_group_5505	cd_4_group_5298	-
PDT001438852.1	PDS000158107.44	SAMN31111060	environmental/other	cd_8_group_5505	cd_4_group_5298	-
PDT000098065.3	PDS000158107.44	SAMN04338158	environmental/other	cd_8_group_5505	cd_4_group_5298	cd_2_group_4699
PDT000098071.3	PDS000158107.44	SAMN04338160	environmental/other	cd_8_group_5505	cd_4_group_5298	cd_2_group_4699
PDT000136435.2	PDS000158107.44	SAMN05301283	environmental/other	cd_8_group_5505	cd_4_group_5298	cd_2_group_4699
PDT000138074.2	PDS000158107.44	SAMN05379555	environmental/other	cd_8_group_5505	cd_4_group_5298	cd_2_group_4699
PDT000141058.2	PDS000158107.44	SAMN05440702	environmental/other	cd_8_group_5505	cd_4_group_5298	cd_2_group_4699
PDT000144735.2	PDS000158107.44	SAMN05596785	environmental/other	cd_8_group_5505	cd_4_group_5298	cd_2_group_4699
PDT000145263.2	PDS000158107.44	SAMN05606849	environmental/other	cd_8_group_5505	cd_4_group_5298	cd_2_group_4699
PDT000201821.2	PDS000158107.44	SAMN06708700	environmental/other	cd_8_group_5505	cd_4_group_5298	cd_2_group_4699
PDT000215174.2	PDS000158107.44	SAMN07190238	environmental/other	cd_8_group_5505	cd_4_group_5298	cd_2_group_4699
PDT000230086.2	PDS000158107.44	SAMN07428641	environmental/other	cd_8_group_5505	cd_4_group_5298	cd_2_group_4699
PDT000235398.2	PDS000158107.44	SAMN07519796	environmental/other	cd_8_group_5505	cd_4_group_5298	cd_2_group_4699
PDT000235735.2	PDS000158107.44	SAMN07537156	environmental/other	cd_8_group_5505	cd_4_group_5298	cd_2_group_4699
PDT000268288.2	PDS000158107.44	SAMN08115126	environmental/other	cd_8_group_5505	cd_4_group_5298	cd_2_group_4699
PDT000284087.2	PDS000158107.44	SAMN08457876	environmental/other	cd_8_group_5505	cd_4_group_5298	cd_2_group_4699
PDT000340988.1	PDS000158107.44	SAMN09545061	environmental/other	cd_8_group_5505	cd_4_group_5298	cd_2_group_4699
PDT000343544.1	PDS000158107.44	SAMN09501080	environmental/other	cd_8_group_5505	cd_4_group_5298	cd_2_group_4699
PDT000407471.1	PDS000158107.44	SAMN10424740	clinical	cd_8_group_5505	cd_4_group_5298	cd_2_group_4699
PDT000416652.1	PDS000158107.44	SAMN10585259	clinical	cd_8_group_5505	cd_4_group_5298	cd_2_group_4699
PDT000599431.1	PDS000158107.44	SAMN12901216	environmental/other	cd_8_group_5505	cd_4_group_5298	cd_2_group_4699
PDT000677702.1	PDS000158107.44	SAMN13977747	environmental/other	cd_8_group_5505	cd_4_group_5298	cd_2_group_4699
PDT000677717.1	PDS000158107.44	SAMN13977730	environmental/other	cd_8_group_5505	cd_4_group_5298	cd_2_group_4699
PDT000679835.1	PDS000158107.44	SAMN14071499	environmental/other	cd_8_group_5505	cd_4_group_5298	cd_2_group_4699
PDT000720877.1	PDS000158107.44	SAMN14560066	environmental/other	cd_8_group_5505	cd_4_group_5298	cd_2_group_4699
PDT000781130.1	PDS000158107.44	SAMN15428866	environmental/other	cd_8_group_5505	cd_4_group_5298	cd_2_group_4699
PDT000804348.1	PDS000158107.44	SAMN15759763	clinical	cd_8_group_5505	cd_4_group_5298	cd_2_group_4699
PDT000816377.1	PDS000158107.44	SAMN15858806	environmental/other	cd_8_group_5505	cd_4_group_5298	cd_2_group_4699
PDT001128274.2	PDS000158107.44	SAMN06603821	environmental/other	cd_8_group_5505	cd_4_group_5298	cd_2_group_4699
PDT001141643.1	PDS000158107.44	SAMN21857311	environmental/other	cd_8_group_5505	cd_4_group_5298	cd_2_group_4699
PDT001204559.1	PDS000158107.44	SAMN24115103	clinical	cd_8_group_5505	cd_4_group_5298	cd_2_group_4699
PDT001390519.1	PDS000158107.44	SAMN30346400	environmental/other	cd_8_group_5505	cd_4_group_5298	cd_2_group_4699
PDT000159049.2	PDS000158107.44	SAMN06015968	environmental/other	cd_8_group_5505	cd_4_group_5298	cd_2_group_6898
PDT000167495.2	PDS000158107.44	SAMN06103561	environmental/other	cd_8_group_5505	cd_4_group_5298	cd_2_group_6898
PDT000184322.2	PDS000158107.44	SAMN06286000	environmental/other	cd_8_group_5505	cd_4_group_5298	cd_2_group_8064
PDT000207512.2	PDS000158107.44	SAMN06899417	environmental/other	cd_8_group_5505	cd_4_group_5298	cd_2_group_8064
PDT000225482.2	PDS000158107.44	SAMN07342312	clinical	cd_8_group_5505	cd_4_group_5298	cd_2_group_8064
PDT000225484.2	PDS000158107.44	SAMN07342311	clinical	cd_8_group_5505	cd_4_group_5298	cd_2_group_8064
PDT000225719.2	PDS000158107.44	SAMN07342313	clinical	cd_8_group_5505	cd_4_group_5298	cd_2_group_8064
PDT000352774.1	PDS000158107.44	SAMN09696606	clinical	cd_8_group_5505	cd_4_group_5298	cd_2_group_8064
PDT000098088.3	PDS000002800.179	SAMN04330115	clinical	cd_8_group_5506	cd_4_group_5300	cd_2_group_4701
PDT000098130.3	PDS000002800.179	SAMN04304544	clinical	cd_8_group_5506	cd_4_group_5300	cd_2_group_4701
PDT000136779.2	PDS000002800.179	SAMN05294445	clinical	cd_8_group_5507	cd_4_group_5301	-
PDT000230231.2	PDS000002800.179	SAMN07373217	clinical	cd_8_group_5507	cd_4_group_5301	cd_2_group_10370
PDT000231888.2	PDS000002800.179	SAMN07428716	clinical	cd_8_group_5507	cd_4_group_5301	cd_2_group_10370
PDT000098090.3	PDS000002800.179	SAMN04330117	clinical	cd_8_group_5507	cd_4_group_5301	cd_2_group_4703
PDT000532804.1	PDS000002800.179	SAMN12142330	clinical	cd_8_group_5507	cd_4_group_5301	cd_2_group_4703
PDT000532827.1	PDS000002800.179	SAMN12142380	clinical	cd_8_group_5507	cd_4_group_5301	cd_2_group_4703
PDT000098092.3	PDS000002800.179	SAMN04330119	clinical	cd_8_group_5508	cd_4_group_5302	cd_2_group_4704
PDT000098131.3	PDS000002800.179	SAMN04304545	clinical	cd_8_group_5508	cd_4_group_5302	cd_2_group_4704
PDT000098093.3	PDS000002800.179	SAMN04330120	clinical	cd_8_group_5509	cd_4_group_5303	-
PDT000098137.3	PDS000002800.179	SAMN04304551	clinical	cd_8_group_5509	cd_4_group_5303	-
PDT000002809.3	PDS000001307.9	SAMN02367718	clinical	cd_8_group_551	cd_4_group_493	cd_2_group_426
PDT000194870.1	PDS000001307.9	SAMN02367719	environmental/other	cd_8_group_551	cd_4_group_493	cd_2_group_426
PDT000913551.1	PDS000001307.9	SAMN14979483	NULL	cd_8_group_551	cd_4_group_493	cd_2_group_426
PDT001537480.1	PDS000001307.9	SAMN12221444	NULL	cd_8_group_551	cd_4_group_493	cd_2_group_426
PDT000143352.2	PDS000002800.179	SAMN05504512	clinical	cd_8_group_5510	-	-
PDT000713177.1	PDS000002800.179	SAMN14446550	clinical	cd_8_group_5510	-	-
PDT000098095.3	PDS000002800.179	SAMN04330122	clinical	cd_8_group_5510	cd_4_group_5304	-
PDT000172295.2	PDS000002800.179	SAMN06140382	clinical	cd_8_group_5510	cd_4_group_5304	cd_2_group_7235
PDT000203774.2	PDS000002800.179	SAMN06758413	clinical	cd_8_group_5510	cd_4_group_5304	cd_2_group_7235
PDT000225169.2	PDS000002800.179	SAMN07341879	clinical	cd_8_group_5510	cd_4_group_5304	cd_2_group_7235
PDT000098098.3	PDS000030169.6	SAMN04330125	clinical	cd_8_group_5511	cd_4_group_5305	cd_2_group_4705
PDT000098099.3	PDS000030169.6	SAMN04330126	clinical	cd_8_group_5511	cd_4_group_5305	cd_2_group_4705
PDT000292522.2	PDS000004903.6	SAMN04296543	environmental/other	cd_8_group_5512	cd_4_group_14922	cd_2_group_13431
PDT000292541.2	PDS000004903.6	SAMN04296540	environmental/other	cd_8_group_5512	cd_4_group_14922	cd_2_group_13431
PDT000292563.2	PDS000004903.6	SAMN04296538	environmental/other	cd_8_group_5512	cd_4_group_14922	cd_2_group_13431
PDT000098110.3	PDS000004903.6	SAMN04296542	environmental/other	cd_8_group_5512	cd_4_group_5306	-
PDT000292545.2	PDS000004903.6	SAMN04296539	environmental/other	cd_8_group_5512	cd_4_group_5306	-
PDT000105040.2	PDS000004903.6	SAMN04448481	environmental/other	cd_8_group_5512	cd_4_group_5596	cd_2_group_4972
PDT000292556.2	PDS000004903.6	SAMN04448478	environmental/other	cd_8_group_5512	cd_4_group_5596	cd_2_group_4972
PDT000294530.2	PDS000004903.6	SAMN04296541	environmental/other	cd_8_group_5512	cd_4_group_5596	cd_2_group_4972
PDT000098122.3	PDS000003644.63	SAMN04296506	environmental/other	cd_8_group_5513	-	-
PDT000292532.2	PDS000003644.63	SAMN04296475	environmental/other	cd_8_group_5513	-	-
PDT000098136.3	PDS000002800.179	SAMN04304550	clinical	cd_8_group_5514	-	-
PDT001109772.1	PDS000002800.179	SAMN20813023	clinical	cd_8_group_5514	cd_4_group_40446	cd_2_group_38436
PDT001125125.1	PDS000002800.179	SAMN21286089	clinical	cd_8_group_5514	cd_4_group_40446	cd_2_group_38436
PDT000098138.3	PDS000127718.164	SAMN04304541	clinical	cd_8_group_5515	cd_4_group_5308	cd_2_group_4708
PDT000098139.3	PDS000127718.164	SAMN04304542	clinical	cd_8_group_5515	cd_4_group_5308	cd_2_group_4708
PDT000204839.2	PDS000001871.86	SAMN06688977	environmental/other	cd_8_group_5516	-	-
PDT000576110.1	PDS000001871.86	SAMN12660044	clinical	cd_8_group_5516	-	-
PDT001916984.1	PDS000001871.86	SAMN37672157	clinical	cd_8_group_5516	-	-
PDT000098140.3	PDS000001871.86	SAMN04304540	clinical	cd_8_group_5516	cd_4_group_5309	cd_2_group_4709
PDT000565005.1	PDS000001871.86	SAMN12584934	clinical	cd_8_group_5516	cd_4_group_5309	cd_2_group_4709
PDT000101329.3	PDS000029459.117	SAMN04217201	environmental/other	cd_8_group_5517	-	-
PDT000098180.3	PDS000029459.117	SAMN03938772	environmental/other	cd_8_group_5517	cd_4_group_5311	cd_2_group_4711
PDT000120772.2	PDS000029459.117	SAMN04218260	environmental/other	cd_8_group_5517	cd_4_group_5311	cd_2_group_4711
PDT000098205.3	PDS000047465.1	SAMN02845479	environmental/other	cd_8_group_5518	cd_4_group_5313	cd_2_group_4712
PDT000098206.2	PDS000047465.1	SAMN02845480	environmental/other	cd_8_group_5518	cd_4_group_5313	cd_2_group_4712
PDT000098209.2	PDS000031959.1	SAMN02845644	environmental/other	cd_8_group_5519	cd_4_group_5314	cd_2_group_4713
PDT000098606.2	PDS000031959.1	SAMN02845645	environmental/other	cd_8_group_5519	cd_4_group_5314	cd_2_group_4713
PDT000002810.3	PDS000027120.3	SAMN02367721	environmental/other	cd_8_group_552	cd_4_group_494	-
PDT001255386.1	PDS000027120.3	SAMN08941553	NULL	cd_8_group_552	cd_4_group_494	-
PDT000098210.2	PDS000031954.1	SAMN02845661	environmental/other	cd_8_group_5520	cd_4_group_5315	-
PDT000098211.2	PDS000031954.1	SAMN02845660	environmental/other	cd_8_group_5520	cd_4_group_5315	-
PDT000098217.2	PDS000001540.25	SAMN04305471	environmental/other	cd_8_group_5521	cd_4_group_5316	-
PDT001374220.1	PDS000001540.25	SAMN30052080	environmental/other	cd_8_group_5521	cd_4_group_5316	-
PDT000098218.2	PDS000028869.4	SAMN04305470	environmental/other	cd_8_group_5522	-	-
PDT000230454.2	PDS000028869.4	SAMN07414450	clinical	cd_8_group_5522	cd_4_group_11489	cd_2_group_10395
PDT000356014.1	PDS000028869.4	SAMN09744860	clinical	cd_8_group_5522	cd_4_group_11489	cd_2_group_10395
PDT000385490.1	PDS000028869.4	SAMN10134216	clinical	cd_8_group_5522	cd_4_group_11489	cd_2_group_10395
PDT000392660.1	PDS000028869.4	SAMN10257541	clinical	cd_8_group_5522	cd_4_group_11489	cd_2_group_10395
PDT000454160.1	PDS000028869.4	SAMN10830616	clinical	cd_8_group_5522	cd_4_group_11489	cd_2_group_10395
PDT000098220.2	PDS000058535.6	SAMN04305468	environmental/other	cd_8_group_5523	-	-
PDT001476322.1	PDS000058535.6	SAMN31607027	clinical	cd_8_group_5523	-	-
PDT000098221.2	PDS000003834.18	SAMN02919102	environmental/other	cd_8_group_5524	-	-
PDT000098235.2	PDS000003834.18	SAMN02919103	environmental/other	cd_8_group_5524	-	-
PDT000098229.2	PDS000030553.1	SAMN04321443	environmental/other	cd_8_group_5525	cd_4_group_5317	cd_2_group_4715
PDT000098230.2	PDS000030553.1	SAMN04321442	environmental/other	cd_8_group_5525	cd_4_group_5317	cd_2_group_4715
PDT000098231.2	PDS000030553.1	SAMN04321441	environmental/other	cd_8_group_5525	cd_4_group_5317	cd_2_group_4715
PDT000098233.2	PDS000030080.2	SAMN04321439	environmental/other	cd_8_group_5526	cd_4_group_5318	cd_2_group_4716
PDT000151929.2	PDS000030080.2	SAMN05851346	clinical	cd_8_group_5526	cd_4_group_5318	cd_2_group_4716
PDT000098234.2	PDS000030554.6	SAMN04321438	environmental/other	cd_8_group_5527	cd_4_group_5319	cd_2_group_4717
PDT000098236.2	PDS000030554.6	SAMN04321437	environmental/other	cd_8_group_5527	cd_4_group_5319	cd_2_group_4717
PDT000098289.2	PDS000004957.292	SAMN04348860	clinical	cd_8_group_5528	-	-
PDT000480257.1	PDS000004957.292	SAMN11178104	clinical	cd_8_group_5528	-	-
PDT000673651.1	PDS000004957.292	SAMN13957932	clinical	cd_8_group_5528	-	-
PDT000820738.1	PDS000004957.292	SAMN15901987	clinical	cd_8_group_5528	-	-
PDT000938596.1	PDS000004957.292	SAMN17388228	clinical	cd_8_group_5528	-	-
PDT001443156.1	PDS000004957.292	SAMN31165457	clinical	cd_8_group_5528	-	-
PDT001836726.1	PDS000004957.292	SAMN36785539	clinical	cd_8_group_5528	-	-
PDT000227178.2	PDS000004957.292	SAMN07415509	clinical	cd_8_group_5528	cd_4_group_11382	cd_2_group_10288
PDT001078280.1	PDS000004957.292	SAMN19920563	clinical	cd_8_group_5528	cd_4_group_11382	cd_2_group_10288
PDT000233619.2	PDS000004957.292	SAMN07508355	clinical	cd_8_group_5528	cd_4_group_11712	-
PDT000766642.1	PDS000004957.292	SAMN15239115	clinical	cd_8_group_5528	cd_4_group_11712	-
PDT000679509.1	PDS000004957.292	SAMN14056248	clinical	cd_8_group_5528	cd_4_group_11712	cd_2_group_28040
PDT000931655.1	PDS000004957.292	SAMN17298440	clinical	cd_8_group_5528	cd_4_group_11712	cd_2_group_28040
PDT001908689.1	PDS000004957.292	SAMN37605206	clinical	cd_8_group_5528	cd_4_group_11712	cd_2_group_28040
PDT000365877.1	PDS000004957.292	SAMN09872914	clinical	cd_8_group_5528	cd_4_group_19248	-
PDT001856788.1	PDS000004957.292	SAMN37083720	clinical	cd_8_group_5528	cd_4_group_19248	-
PDT000365867.1	PDS000004957.292	SAMN09872877	clinical	cd_8_group_5528	cd_4_group_19248	cd_2_group_17671
PDT000366658.1	PDS000004957.292	SAMN09881857	clinical	cd_8_group_5528	cd_4_group_19248	cd_2_group_17671
PDT000385358.1	PDS000004957.292	SAMN10134409	clinical	cd_8_group_5528	cd_4_group_19248	cd_2_group_17671
PDT000280967.2	PDS000028863.1	SAMN08385879	clinical	cd_8_group_5529	-	-
PDT000098294.2	PDS000028863.1	SAMN04335664	clinical	cd_8_group_5529	cd_4_group_5320	cd_2_group_4718
PDT000098310.2	PDS000028863.1	SAMN04347418	clinical	cd_8_group_5529	cd_4_group_5320	cd_2_group_4718
PDT000098327.2	PDS000028863.1	SAMN04347417	clinical	cd_8_group_5529	cd_4_group_5320	cd_2_group_4718
PDT000098805.2	PDS000028863.1	SAMN04296699	clinical	cd_8_group_5529	cd_4_group_5320	cd_2_group_4718
PDT000101509.2	PDS000028863.1	SAMN04374325	clinical	cd_8_group_5529	cd_4_group_5320	cd_2_group_4718
PDT000101510.2	PDS000028863.1	SAMN04374326	clinical	cd_8_group_5529	cd_4_group_5320	cd_2_group_4718
PDT000101513.2	PDS000028863.1	SAMN04351178	clinical	cd_8_group_5529	cd_4_group_5320	cd_2_group_4718
PDT000104747.2	PDS000028863.1	SAMN04421884	clinical	cd_8_group_5529	cd_4_group_5320	cd_2_group_4718
PDT000227232.2	PDS000028863.1	SAMN07415568	clinical	cd_8_group_5529	cd_4_group_5320	cd_2_group_4718
PDT000010804.3	PDS000002775.7	SAMN00811241	environmental/other	cd_8_group_553	cd_4_group_495	-
PDT000002811.3	PDS000002775.7	SAMN02367722	clinical	cd_8_group_553	cd_4_group_495	cd_2_group_427
PDT000450731.1	PDS000002775.7	SAMEA104280013	NULL	cd_8_group_553	cd_4_group_495	cd_2_group_427
PDT000501472.1	PDS000002775.7	SAMN01933126	clinical	cd_8_group_553	cd_4_group_495	cd_2_group_427
PDT000098298.2	PDS000030544.1	SAMN04349956	environmental/other	cd_8_group_5530	cd_4_group_5321	-
PDT000131225.2	PDS000030544.1	SAMN05150606	environmental/other	cd_8_group_5530	cd_4_group_5321	-
PDT000218898.2	PDS000002053.132	SAMN07250893	environmental/other	cd_8_group_5531	-	-
PDT000222722.2	PDS000002053.132	SAMN07229634	environmental/other	cd_8_group_5531	-	-
PDT000247607.2	PDS000002053.132	SAMN07738581	environmental/other	cd_8_group_5531	-	-
PDT000262761.2	PDS000002053.132	SAMN08007300	environmental/other	cd_8_group_5531	-	-
PDT000399441.2	PDS000002053.132	SAMN10349331	environmental/other	cd_8_group_5531	-	-
PDT000429645.1	PDS000002053.132	SAMN10686378	environmental/other	cd_8_group_5531	-	-
PDT000460018.1	PDS000002053.132	SAMN10883315	environmental/other	cd_8_group_5531	-	-
PDT000464012.1	PDS000002053.132	SAMN10883385	environmental/other	cd_8_group_5531	-	-
PDT000479806.2	PDS000002053.132	SAMN11173439	environmental/other	cd_8_group_5531	-	-
PDT000252949.2	PDS000002053.132	SAMN07792092	environmental/other	cd_8_group_5531	cd_4_group_12776	cd_2_group_11540
PDT000262759.2	PDS000002053.132	SAMN08007298	environmental/other	cd_8_group_5531	cd_4_group_12776	cd_2_group_11540
PDT000098300.2	PDS000002053.132	SAMN04349962	environmental/other	cd_8_group_5531	cd_4_group_5322	-
PDT000167759.2	PDS000002053.132	SAMN06111766	environmental/other	cd_8_group_5531	cd_4_group_5322	-
PDT000268257.2	PDS000002053.132	SAMN08024377	environmental/other	cd_8_group_5531	cd_4_group_5322	-
PDT000571352.1	PDS000002053.132	SAMN12617946	clinical	cd_8_group_5531	cd_4_group_5322	-
PDT000334528.1	PDS000002053.132	SAMN09474714	clinical	cd_8_group_5531	cd_4_group_5322	cd_2_group_16211
PDT000352785.1	PDS000002053.132	SAMN09696093	clinical	cd_8_group_5531	cd_4_group_5322	cd_2_group_16211
PDT000708904.1	PDS000002053.132	SAMN14375413	clinical	cd_8_group_5531	cd_4_group_5322	cd_2_group_16211
PDT000720133.1	PDS000002053.132	SAMN14546022	clinical	cd_8_group_5531	cd_4_group_5322	cd_2_group_16211
PDT000732056.1	PDS000002053.132	SAMN14843696	clinical	cd_8_group_5531	cd_4_group_5322	cd_2_group_16211
PDT000167481.2	PDS000002053.132	SAMN06103552	environmental/other	cd_8_group_5531	cd_4_group_5322	cd_2_group_7121
PDT000175749.2	PDS000002053.132	SAMN06189271	environmental/other	cd_8_group_5531	cd_4_group_5322	cd_2_group_7121
PDT000190421.2	PDS000002053.132	SAMN06346037	environmental/other	cd_8_group_5531	cd_4_group_5322	cd_2_group_8379
PDT000460041.1	PDS000002053.132	SAMN10883323	environmental/other	cd_8_group_5531	cd_4_group_5322	cd_2_group_8379
PDT000195413.2	PDS000028281.470	SAMN06579298	clinical	cd_8_group_5532	-	-
PDT000386770.1	PDS000028281.470	SAMN10142625	environmental/other	cd_8_group_5532	-	-
PDT000201996.2	PDS000028281.470	SAMN06754667	environmental/other	cd_8_group_5532	cd_4_group_5323	-
PDT000240780.2	PDS000028281.470	SAMN07656050	environmental/other	cd_8_group_5532	cd_4_group_5323	-
PDT000098302.2	PDS000028281.470	SAMN04349967	environmental/other	cd_8_group_5532	cd_4_group_5323	cd_2_group_4720
PDT000173510.2	PDS000028281.470	SAMN06163829	environmental/other	cd_8_group_5532	cd_4_group_5323	cd_2_group_4720
PDT000333731.1	PDS000028281.470	SAMN09462559	environmental/other	cd_8_group_5532	cd_4_group_5323	cd_2_group_4720
PDT000098307.2	PDS000148181.63	SAMN04349964	environmental/other	cd_8_group_5533	-	-
PDT000121202.2	PDS000148181.63	SAMN04576664	environmental/other	cd_8_group_5533	-	-
PDT000121215.2	PDS000148181.63	SAMN04576677	environmental/other	cd_8_group_5533	-	-
PDT000139733.2	PDS000148181.63	SAMN05416462	environmental/other	cd_8_group_5533	-	-
PDT000139736.2	PDS000148181.63	SAMN05416465	environmental/other	cd_8_group_5533	-	-
PDT000139754.2	PDS000148181.63	SAMN05416483	environmental/other	cd_8_group_5533	-	-
PDT000121211.2	PDS000148181.63	SAMN04576673	environmental/other	cd_8_group_5533	cd_4_group_6081	-
PDT000121212.2	PDS000148181.63	SAMN04576674	environmental/other	cd_8_group_5533	cd_4_group_6081	-
PDT000098312.2	PDS000002800.179	SAMN04339745	clinical	cd_8_group_5534	-	-
PDT000126323.2	PDS000002800.179	SAMN04590161	clinical	cd_8_group_5534	-	-
PDT000098316.2	PDS000028048.278	SAMN04350816	environmental/other	cd_8_group_5535	-	-
PDT000215141.2	PDS000028048.278	SAMN07190221	environmental/other	cd_8_group_5535	-	-
PDT000277708.2	PDS000028048.278	SAMN08347842	environmental/other	cd_8_group_5535	-	-
PDT000384225.1	PDS000028048.278	SAMN10112435	environmental/other	cd_8_group_5535	-	-
PDT000408762.1	PDS000028048.278	SAMN10438132	environmental/other	cd_8_group_5535	-	-
PDT000430646.1	PDS000028048.278	SAMN10695693	environmental/other	cd_8_group_5535	-	-
PDT000464315.1	PDS000028048.278	SAMN10887252	environmental/other	cd_8_group_5535	-	-
PDT001272850.1	PDS000028048.278	SAMEA7584166	NULL	cd_8_group_5535	-	-
PDT000207500.2	PDS000028048.278	SAMN06899390	environmental/other	cd_8_group_5535	cd_4_group_10110	-
PDT000294867.2	PDS000028048.278	SAMN08640398	environmental/other	cd_8_group_5535	cd_4_group_10110	-
PDT000659615.1	PDS000028048.278	SAMN13828609	environmental/other	cd_8_group_5535	cd_4_group_10110	-
PDT001983430.1	PDS000028048.278	SAMN38227997	clinical	cd_8_group_5535	cd_4_group_10110	-
PDT000241844.2	PDS000028048.278	SAMN07652463	clinical	cd_8_group_5535	cd_4_group_10110	cd_2_group_11073
PDT000269630.2	PDS000028048.278	SAMN08114935	clinical	cd_8_group_5535	cd_4_group_10110	cd_2_group_11073
PDT000359394.1	PDS000028048.278	SAMN09771009	environmental/other	cd_8_group_5535	cd_4_group_10110	cd_2_group_11073
PDT000548050.1	PDS000028048.278	SAMN12349459	environmental/other	cd_8_group_5535	cd_4_group_10153	-
PDT000209399.2	PDS000028048.278	SAMN07141722	environmental/other	cd_8_group_5535	cd_4_group_10153	cd_2_group_9225
PDT000720341.1	PDS000028048.278	SAMN14546224	clinical	cd_8_group_5535	cd_4_group_10153	cd_2_group_9225
PDT000810227.1	PDS000028048.278	SAMN15824497	environmental/other	cd_8_group_5535	cd_4_group_10153	cd_2_group_9225
PDT000933448.1	PDS000028048.278	SAMN17339614	environmental/other	cd_8_group_5535	cd_4_group_10153	cd_2_group_9225
PDT000221519.2	PDS000028048.278	SAMN07284091	environmental/other	cd_8_group_5535	cd_4_group_11030	cd_2_group_9994
PDT000221521.2	PDS000028048.278	SAMN07284090	environmental/other	cd_8_group_5535	cd_4_group_11030	cd_2_group_9994
PDT001507355.1	PDS000028048.278	SAMN31974927	clinical	cd_8_group_5535	cd_4_group_50083	cd_2_group_48448
PDT001557489.1	PDS000028048.278	SAMN32543347	clinical	cd_8_group_5535	cd_4_group_50083	cd_2_group_48448
PDT000195787.2	PDS000028048.278	SAMN06624583	environmental/other	cd_8_group_5535	cd_4_group_9453	-
PDT000268130.2	PDS000028048.278	SAMN08114408	environmental/other	cd_8_group_5535	cd_4_group_9453	-
PDT000496632.1	PDS000028048.278	SAMN11536937	clinical	cd_8_group_5535	cd_4_group_9453	-
PDT000843551.1	PDS000028048.278	SAMN15776821	environmental/other	cd_8_group_5535	cd_4_group_9453	-
PDT000313137.2	PDS000028048.278	SAMN09101176	clinical	cd_8_group_5535	cd_4_group_9453	cd_2_group_14692
PDT000368645.1	PDS000028048.278	SAMN09939454	environmental/other	cd_8_group_5535	cd_4_group_9453	cd_2_group_14692
PDT000368655.1	PDS000028048.278	SAMN09939453	environmental/other	cd_8_group_5535	cd_4_group_9453	cd_2_group_14692
PDT000138063.2	PDS000003754.229	SAMN05379565	environmental/other	cd_8_group_5536	-	-
PDT000139105.2	PDS000003754.229	SAMN05371970	clinical	cd_8_group_5536	-	-
PDT000139111.2	PDS000003754.229	SAMN05371972	clinical	cd_8_group_5536	-	-
PDT000150917.2	PDS000003754.229	SAMN05831111	clinical	cd_8_group_5536	-	-
PDT000234816.3	PDS000003754.229	SAMN07505006	clinical	cd_8_group_5536	-	-
PDT000241515.2	PDS000003754.229	SAMN07638939	clinical	cd_8_group_5536	-	-
PDT000230219.2	PDS000003754.229	SAMN07419914	clinical	cd_8_group_5536	cd_4_group_11461	-
PDT000353406.1	PDS000003754.229	SAMN09710409	clinical	cd_8_group_5536	cd_4_group_11461	-
PDT000370928.1	PDS000003754.229	SAMN09941128	clinical	cd_8_group_5536	cd_4_group_11461	-
PDT000232575.2	PDS000003754.229	SAMN07455889	clinical	cd_8_group_5536	cd_4_group_11461	cd_2_group_10564
PDT000292669.2	PDS000003754.229	SAMN08638950	clinical	cd_8_group_5536	cd_4_group_11461	cd_2_group_10564
PDT000340862.1	PDS000003754.229	SAMN09537521	clinical	cd_8_group_5536	cd_4_group_11461	cd_2_group_16653
PDT000347442.1	PDS000003754.229	SAMN09650885	clinical	cd_8_group_5536	cd_4_group_11461	cd_2_group_16653
PDT000347844.1	PDS000003754.229	SAMN09655144	clinical	cd_8_group_5536	cd_4_group_11461	cd_2_group_16653
PDT000350925.1	PDS000003754.229	SAMN09681664	clinical	cd_8_group_5536	cd_4_group_11461	cd_2_group_16653
PDT000201383.2	PDS000003754.229	SAMN06704564	clinical	cd_8_group_5536	cd_4_group_5325	-
PDT000230315.2	PDS000003754.229	SAMN07419625	clinical	cd_8_group_5536	cd_4_group_5325	-
PDT000333683.1	PDS000003754.229	SAMN09462555	environmental/other	cd_8_group_5536	cd_4_group_5325	-
PDT000720815.1	PDS000003754.229	SAMN14549297	clinical	cd_8_group_5536	cd_4_group_5325	-
PDT000305310.2	PDS000003754.229	SAMN08916424	clinical	cd_8_group_5536	cd_4_group_5325	cd_2_group_14225
PDT000525516.1	PDS000003754.229	SAMN12100619	environmental/other	cd_8_group_5536	cd_4_group_5325	cd_2_group_14225
PDT000098320.2	PDS000003754.229	SAMN04350818	environmental/other	cd_8_group_5536	cd_4_group_5325	cd_2_group_4723
PDT000187037.2	PDS000003754.229	SAMN06213810	environmental/other	cd_8_group_5536	cd_4_group_5325	cd_2_group_4723
PDT000141563.2	PDS000003754.229	SAMN05461920	environmental/other	cd_8_group_5536	cd_4_group_5325	cd_2_group_6225
PDT000269269.2	PDS000003754.229	SAMN08114127	environmental/other	cd_8_group_5536	cd_4_group_5325	cd_2_group_6225
PDT000351627.1	PDS000002596.154	SAMN09690759	clinical	cd_8_group_5537	-	-
PDT000356629.1	PDS000002596.154	SAMN09745936	environmental/other	cd_8_group_5537	-	-
PDT000799867.1	PDS000002596.154	SAMN15681370	clinical	cd_8_group_5537	-	-
PDT000926391.1	PDS000002596.154	SAMN17191800	clinical	cd_8_group_5537	-	-
PDT000978766.1	PDS000002596.154	SAMN18129609	clinical	cd_8_group_5537	-	-
PDT000984377.1	PDS000002596.154	SAMN18129480	clinical	cd_8_group_5537	-	-
PDT000795568.1	PDS000002596.154	SAMN15636633	clinical	cd_8_group_5537	cd_4_group_32307	-
PDT000796289.1	PDS000002596.154	SAMN15641716	clinical	cd_8_group_5537	cd_4_group_32307	-
PDT000796303.1	PDS000002596.154	SAMN15641879	clinical	cd_8_group_5537	cd_4_group_32307	-
PDT000802386.1	PDS000002596.154	SAMN15732866	clinical	cd_8_group_5537	cd_4_group_32307	-
PDT000804520.1	PDS000002596.154	SAMN15762424	clinical	cd_8_group_5537	cd_4_group_32307	-
PDT000806925.1	PDS000002596.154	SAMN15777464	clinical	cd_8_group_5537	cd_4_group_32307	-
PDT000814611.1	PDS000002596.154	SAMN15846517	clinical	cd_8_group_5537	cd_4_group_32307	-
PDT000838316.1	PDS000002596.154	SAMN16197619	clinical	cd_8_group_5537	cd_4_group_32307	-
PDT000838718.1	PDS000002596.154	SAMN16202738	clinical	cd_8_group_5537	cd_4_group_32307	-
PDT000844660.1	PDS000002596.154	SAMN16255753	clinical	cd_8_group_5537	cd_4_group_32307	-
PDT000861780.1	PDS000002596.154	SAMN16439322	clinical	cd_8_group_5537	cd_4_group_32307	-
PDT000872819.1	PDS000002596.154	SAMN16597834	clinical	cd_8_group_5537	cd_4_group_32307	-
PDT000978614.1	PDS000002596.154	SAMN18129151	clinical	cd_8_group_5537	cd_4_group_32307	-
PDT000978743.1	PDS000002596.154	SAMN18129607	clinical	cd_8_group_5537	cd_4_group_32307	-
PDT000978763.1	PDS000002596.154	SAMN18129583	clinical	cd_8_group_5537	cd_4_group_32307	-
PDT000979399.1	PDS000002596.154	SAMN18129356	clinical	cd_8_group_5537	cd_4_group_32307	-
PDT000979404.1	PDS000002596.154	SAMN18129416	clinical	cd_8_group_5537	cd_4_group_32307	-
PDT000979406.1	PDS000002596.154	SAMN18129389	clinical	cd_8_group_5537	cd_4_group_32307	-
PDT000983610.1	PDS000002596.154	SAMN18129481	clinical	cd_8_group_5537	cd_4_group_32307	-
PDT000983978.1	PDS000002596.154	SAMN18129420	clinical	cd_8_group_5537	cd_4_group_32307	-
PDT000984394.1	PDS000002596.154	SAMN18129477	clinical	cd_8_group_5537	cd_4_group_32307	-
PDT000984418.1	PDS000002596.154	SAMN18129475	clinical	cd_8_group_5537	cd_4_group_32307	-
PDT001100742.1	PDS000002596.154	SAMN20516124	clinical	cd_8_group_5537	cd_4_group_32307	-
PDT001597302.1	PDS000002596.154	SAMN32963052	clinical	cd_8_group_5537	cd_4_group_32307	-
PDT001827982.1	PDS000002596.154	SAMN36704162	clinical	cd_8_group_5537	cd_4_group_32307	-
PDT000773852.1	PDS000002596.154	SAMN15399828	clinical	cd_8_group_5537	cd_4_group_32307	cd_2_group_30332
PDT000774319.1	PDS000002596.154	SAMN15405767	clinical	cd_8_group_5537	cd_4_group_32307	cd_2_group_30332
PDT000783886.1	PDS000002596.154	SAMN15463101	clinical	cd_8_group_5537	cd_4_group_32307	cd_2_group_30332
PDT000783891.1	PDS000002596.154	SAMN15463102	clinical	cd_8_group_5537	cd_4_group_32307	cd_2_group_30332
PDT000784098.1	PDS000002596.154	SAMN15468702	clinical	cd_8_group_5537	cd_4_group_32307	cd_2_group_30332
PDT000784100.1	PDS000002596.154	SAMN15468700	clinical	cd_8_group_5537	cd_4_group_32307	cd_2_group_30332
PDT000784334.1	PDS000002596.154	SAMN15481043	clinical	cd_8_group_5537	cd_4_group_32307	cd_2_group_30332
PDT000784336.1	PDS000002596.154	SAMN15481046	clinical	cd_8_group_5537	cd_4_group_32307	cd_2_group_30332
PDT000784337.1	PDS000002596.154	SAMN15481047	clinical	cd_8_group_5537	cd_4_group_32307	cd_2_group_30332
PDT000784339.1	PDS000002596.154	SAMN15481045	clinical	cd_8_group_5537	cd_4_group_32307	cd_2_group_30332
PDT000785764.1	PDS000002596.154	SAMN15507225	clinical	cd_8_group_5537	cd_4_group_32307	cd_2_group_30332
PDT000785765.1	PDS000002596.154	SAMN15507226	clinical	cd_8_group_5537	cd_4_group_32307	cd_2_group_30332
PDT000785768.1	PDS000002596.154	SAMN15507237	clinical	cd_8_group_5537	cd_4_group_32307	cd_2_group_30332
PDT000785775.1	PDS000002596.154	SAMN15507257	clinical	cd_8_group_5537	cd_4_group_32307	cd_2_group_30332
PDT000785817.1	PDS000002596.154	SAMN15507297	clinical	cd_8_group_5537	cd_4_group_32307	cd_2_group_30332
PDT000785818.1	PDS000002596.154	SAMN15507298	clinical	cd_8_group_5537	cd_4_group_32307	cd_2_group_30332
PDT000785821.1	PDS000002596.154	SAMN15507306	clinical	cd_8_group_5537	cd_4_group_32307	cd_2_group_30332
PDT000785822.1	PDS000002596.154	SAMN15507307	clinical	cd_8_group_5537	cd_4_group_32307	cd_2_group_30332
PDT000785825.1	PDS000002596.154	SAMN15507311	clinical	cd_8_group_5537	cd_4_group_32307	cd_2_group_30332
PDT000786751.1	PDS000002596.154	SAMN15514472	clinical	cd_8_group_5537	cd_4_group_32307	cd_2_group_30332
PDT000786754.1	PDS000002596.154	SAMN15514468	clinical	cd_8_group_5537	cd_4_group_32307	cd_2_group_30332
PDT000786755.1	PDS000002596.154	SAMN15514467	clinical	cd_8_group_5537	cd_4_group_32307	cd_2_group_30332
PDT000786756.1	PDS000002596.154	SAMN15514470	clinical	cd_8_group_5537	cd_4_group_32307	cd_2_group_30332
PDT000786758.1	PDS000002596.154	SAMN15514469	clinical	cd_8_group_5537	cd_4_group_32307	cd_2_group_30332
PDT000787174.1	PDS000002596.154	SAMN15518441	clinical	cd_8_group_5537	cd_4_group_32307	cd_2_group_30332
PDT000787363.1	PDS000002596.154	SAMN15521745	clinical	cd_8_group_5537	cd_4_group_32307	cd_2_group_30332
PDT000787383.1	PDS000002596.154	SAMN15521759	clinical	cd_8_group_5537	cd_4_group_32307	cd_2_group_30332
PDT000787388.1	PDS000002596.154	SAMN15521757	clinical	cd_8_group_5537	cd_4_group_32307	cd_2_group_30332
PDT000787389.1	PDS000002596.154	SAMN15521758	clinical	cd_8_group_5537	cd_4_group_32307	cd_2_group_30332
PDT000787932.1	PDS000002596.154	SAMN15524401	clinical	cd_8_group_5537	cd_4_group_32307	cd_2_group_30332
PDT000787983.1	PDS000002596.154	SAMN15526135	clinical	cd_8_group_5537	cd_4_group_32307	cd_2_group_30332
PDT000787998.1	PDS000002596.154	SAMN15526165	clinical	cd_8_group_5537	cd_4_group_32307	cd_2_group_30332
PDT000788011.1	PDS000002596.154	SAMN15526209	clinical	cd_8_group_5537	cd_4_group_32307	cd_2_group_30332
PDT000788012.1	PDS000002596.154	SAMN15526212	clinical	cd_8_group_5537	cd_4_group_32307	cd_2_group_30332
PDT000788014.1	PDS000002596.154	SAMN15526201	clinical	cd_8_group_5537	cd_4_group_32307	cd_2_group_30332
PDT000788016.1	PDS000002596.154	SAMN15526223	clinical	cd_8_group_5537	cd_4_group_32307	cd_2_group_30332
PDT000788023.1	PDS000002596.154	SAMN15526220	clinical	cd_8_group_5537	cd_4_group_32307	cd_2_group_30332
PDT000788073.1	PDS000002596.154	SAMN15531794	clinical	cd_8_group_5537	cd_4_group_32307	cd_2_group_30332
PDT000788075.1	PDS000002596.154	SAMN15531781	clinical	cd_8_group_5537	cd_4_group_32307	cd_2_group_30332
PDT000788084.1	PDS000002596.154	SAMN15531780	clinical	cd_8_group_5537	cd_4_group_32307	cd_2_group_30332
PDT000788890.1	PDS000002596.154	SAMN15544231	clinical	cd_8_group_5537	cd_4_group_32307	cd_2_group_30332
PDT000788893.1	PDS000002596.154	SAMN15544226	clinical	cd_8_group_5537	cd_4_group_32307	cd_2_group_30332
PDT000788897.1	PDS000002596.154	SAMN15544221	clinical	cd_8_group_5537	cd_4_group_32307	cd_2_group_30332
PDT000788898.1	PDS000002596.154	SAMN15544224	clinical	cd_8_group_5537	cd_4_group_32307	cd_2_group_30332
PDT000788900.1	PDS000002596.154	SAMN15544225	clinical	cd_8_group_5537	cd_4_group_32307	cd_2_group_30332
PDT000788945.1	PDS000002596.154	SAMN15545042	clinical	cd_8_group_5537	cd_4_group_32307	cd_2_group_30332
PDT000788946.1	PDS000002596.154	SAMN15545007	clinical	cd_8_group_5537	cd_4_group_32307	cd_2_group_30332
PDT000788949.1	PDS000002596.154	SAMN15545076	clinical	cd_8_group_5537	cd_4_group_32307	cd_2_group_30332
PDT000789028.1	PDS000002596.154	SAMN15546668	clinical	cd_8_group_5537	cd_4_group_32307	cd_2_group_30332
PDT000789280.1	PDS000002596.154	SAMN15557227	clinical	cd_8_group_5537	cd_4_group_32307	cd_2_group_30332
PDT000789282.1	PDS000002596.154	SAMN15558288	clinical	cd_8_group_5537	cd_4_group_32307	cd_2_group_30332
PDT000789283.1	PDS000002596.154	SAMN15558291	clinical	cd_8_group_5537	cd_4_group_32307	cd_2_group_30332
PDT000789285.1	PDS000002596.154	SAMN15558292	clinical	cd_8_group_5537	cd_4_group_32307	cd_2_group_30332
PDT000789288.1	PDS000002596.154	SAMN15558343	clinical	cd_8_group_5537	cd_4_group_32307	cd_2_group_30332
PDT000789290.1	PDS000002596.154	SAMN15558289	clinical	cd_8_group_5537	cd_4_group_32307	cd_2_group_30332
PDT000789291.1	PDS000002596.154	SAMN15558339	clinical	cd_8_group_5537	cd_4_group_32307	cd_2_group_30332
PDT000789293.1	PDS000002596.154	SAMN15558382	clinical	cd_8_group_5537	cd_4_group_32307	cd_2_group_30332
PDT000789294.1	PDS000002596.154	SAMN15558368	clinical	cd_8_group_5537	cd_4_group_32307	cd_2_group_30332
PDT000789295.1	PDS000002596.154	SAMN15558301	clinical	cd_8_group_5537	cd_4_group_32307	cd_2_group_30332
PDT000789301.1	PDS000002596.154	SAMN15559419	clinical	cd_8_group_5537	cd_4_group_32307	cd_2_group_30332
PDT000789302.1	PDS000002596.154	SAMN15559420	clinical	cd_8_group_5537	cd_4_group_32307	cd_2_group_30332
PDT000789303.1	PDS000002596.154	SAMN15560186	clinical	cd_8_group_5537	cd_4_group_32307	cd_2_group_30332
PDT000789304.1	PDS000002596.154	SAMN15560183	clinical	cd_8_group_5537	cd_4_group_32307	cd_2_group_30332
PDT000789305.1	PDS000002596.154	SAMN15560187	clinical	cd_8_group_5537	cd_4_group_32307	cd_2_group_30332
PDT000789307.1	PDS000002596.154	SAMN15560185	clinical	cd_8_group_5537	cd_4_group_32307	cd_2_group_30332
PDT000789308.1	PDS000002596.154	SAMN15560189	clinical	cd_8_group_5537	cd_4_group_32307	cd_2_group_30332
PDT000789309.1	PDS000002596.154	SAMN15560188	clinical	cd_8_group_5537	cd_4_group_32307	cd_2_group_30332
PDT000789311.1	PDS000002596.154	SAMN15560353	clinical	cd_8_group_5537	cd_4_group_32307	cd_2_group_30332
PDT000789312.1	PDS000002596.154	SAMN15560358	clinical	cd_8_group_5537	cd_4_group_32307	cd_2_group_30332
PDT000789313.1	PDS000002596.154	SAMN15560356	clinical	cd_8_group_5537	cd_4_group_32307	cd_2_group_30332
PDT000789314.1	PDS000002596.154	SAMN15560354	clinical	cd_8_group_5537	cd_4_group_32307	cd_2_group_30332
PDT000789315.1	PDS000002596.154	SAMN15560357	clinical	cd_8_group_5537	cd_4_group_32307	cd_2_group_30332
PDT000789316.1	PDS000002596.154	SAMN15562193	clinical	cd_8_group_5537	cd_4_group_32307	cd_2_group_30332
PDT000789324.1	PDS000002596.154	SAMN15562202	clinical	cd_8_group_5537	cd_4_group_32307	cd_2_group_30332
PDT000789351.1	PDS000002596.154	SAMN15563009	clinical	cd_8_group_5537	cd_4_group_32307	cd_2_group_30332
PDT000789367.1	PDS000002596.154	SAMN15565568	clinical	cd_8_group_5537	cd_4_group_32307	cd_2_group_30332
PDT000789368.1	PDS000002596.154	SAMN15565569	clinical	cd_8_group_5537	cd_4_group_32307	cd_2_group_30332
PDT000789378.1	PDS000002596.154	SAMN15565711	clinical	cd_8_group_5537	cd_4_group_32307	cd_2_group_30332
PDT000789408.1	PDS000002596.154	SAMN15565923	clinical	cd_8_group_5537	cd_4_group_32307	cd_2_group_30332
PDT000789409.1	PDS000002596.154	SAMN15565922	clinical	cd_8_group_5537	cd_4_group_32307	cd_2_group_30332
PDT000789413.1	PDS000002596.154	SAMN15565921	clinical	cd_8_group_5537	cd_4_group_32307	cd_2_group_30332
PDT000789414.1	PDS000002596.154	SAMN15565918	clinical	cd_8_group_5537	cd_4_group_32307	cd_2_group_30332
PDT000789415.1	PDS000002596.154	SAMN15565954	clinical	cd_8_group_5537	cd_4_group_32307	cd_2_group_30332
PDT000789417.1	PDS000002596.154	SAMN15565956	clinical	cd_8_group_5537	cd_4_group_32307	cd_2_group_30332
PDT000789418.1	PDS000002596.154	SAMN15565952	clinical	cd_8_group_5537	cd_4_group_32307	cd_2_group_30332
PDT000789419.1	PDS000002596.154	SAMN15565958	clinical	cd_8_group_5537	cd_4_group_32307	cd_2_group_30332
PDT000789420.1	PDS000002596.154	SAMN15565950	clinical	cd_8_group_5537	cd_4_group_32307	cd_2_group_30332
PDT000789421.1	PDS000002596.154	SAMN15565948	clinical	cd_8_group_5537	cd_4_group_32307	cd_2_group_30332
PDT000789422.1	PDS000002596.154	SAMN15566018	clinical	cd_8_group_5537	cd_4_group_32307	cd_2_group_30332
PDT000789841.1	PDS000002596.154	SAMN15569290	clinical	cd_8_group_5537	cd_4_group_32307	cd_2_group_30332
PDT000789853.1	PDS000002596.154	SAMN15572313	clinical	cd_8_group_5537	cd_4_group_32307	cd_2_group_30332
PDT000789862.1	PDS000002596.154	SAMN15572499	clinical	cd_8_group_5537	cd_4_group_32307	cd_2_group_30332
PDT000789915.1	PDS000002596.154	SAMN15573425	clinical	cd_8_group_5537	cd_4_group_32307	cd_2_group_30332
PDT000790061.1	PDS000002596.154	SAMN15575901	clinical	cd_8_group_5537	cd_4_group_32307	cd_2_group_30332
PDT000790062.1	PDS000002596.154	SAMN15575898	clinical	cd_8_group_5537	cd_4_group_32307	cd_2_group_30332
PDT000790063.1	PDS000002596.154	SAMN15575900	clinical	cd_8_group_5537	cd_4_group_32307	cd_2_group_30332
PDT000790064.1	PDS000002596.154	SAMN15575926	clinical	cd_8_group_5537	cd_4_group_32307	cd_2_group_30332
PDT000790065.1	PDS000002596.154	SAMN15575928	clinical	cd_8_group_5537	cd_4_group_32307	cd_2_group_30332
PDT000790066.1	PDS000002596.154	SAMN15575927	clinical	cd_8_group_5537	cd_4_group_32307	cd_2_group_30332
PDT000790067.1	PDS000002596.154	SAMN15575930	clinical	cd_8_group_5537	cd_4_group_32307	cd_2_group_30332
PDT000790068.1	PDS000002596.154	SAMN15575929	clinical	cd_8_group_5537	cd_4_group_32307	cd_2_group_30332
PDT000790070.1	PDS000002596.154	SAMN15575935	clinical	cd_8_group_5537	cd_4_group_32307	cd_2_group_30332
PDT000790071.1	PDS000002596.154	SAMN15575934	clinical	cd_8_group_5537	cd_4_group_32307	cd_2_group_30332
PDT000790072.1	PDS000002596.154	SAMN15575937	clinical	cd_8_group_5537	cd_4_group_32307	cd_2_group_30332
PDT000790073.1	PDS000002596.154	SAMN15575932	clinical	cd_8_group_5537	cd_4_group_32307	cd_2_group_30332
PDT000790074.1	PDS000002596.154	SAMN15575933	clinical	cd_8_group_5537	cd_4_group_32307	cd_2_group_30332
PDT000790075.1	PDS000002596.154	SAMN15575931	clinical	cd_8_group_5537	cd_4_group_32307	cd_2_group_30332
PDT000790076.1	PDS000002596.154	SAMN15575938	clinical	cd_8_group_5537	cd_4_group_32307	cd_2_group_30332
PDT000790077.1	PDS000002596.154	SAMN15575952	clinical	cd_8_group_5537	cd_4_group_32307	cd_2_group_30332
PDT000790078.1	PDS000002596.154	SAMN15575955	clinical	cd_8_group_5537	cd_4_group_32307	cd_2_group_30332
PDT000790079.1	PDS000002596.154	SAMN15575971	clinical	cd_8_group_5537	cd_4_group_32307	cd_2_group_30332
PDT000790081.1	PDS000002596.154	SAMN15575970	clinical	cd_8_group_5537	cd_4_group_32307	cd_2_group_30332
PDT000790082.1	PDS000002596.154	SAMN15575967	clinical	cd_8_group_5537	cd_4_group_32307	cd_2_group_30332
PDT000790083.1	PDS000002596.154	SAMN15575968	clinical	cd_8_group_5537	cd_4_group_32307	cd_2_group_30332
PDT000790085.1	PDS000002596.154	SAMN15575965	clinical	cd_8_group_5537	cd_4_group_32307	cd_2_group_30332
PDT000790086.1	PDS000002596.154	SAMN15575966	clinical	cd_8_group_5537	cd_4_group_32307	cd_2_group_30332
PDT000790121.1	PDS000002596.154	SAMN15575899	clinical	cd_8_group_5537	cd_4_group_32307	cd_2_group_30332
PDT000790122.1	PDS000002596.154	SAMN15575969	clinical	cd_8_group_5537	cd_4_group_32307	cd_2_group_30332
PDT000790130.1	PDS000002596.154	SAMN15575979	clinical	cd_8_group_5537	cd_4_group_32307	cd_2_group_30332
PDT000790153.1	PDS000002596.154	SAMN15576113	clinical	cd_8_group_5537	cd_4_group_32307	cd_2_group_30332
PDT000791728.1	PDS000002596.154	SAMN15569235	clinical	cd_8_group_5537	cd_4_group_32307	cd_2_group_30332
PDT000791729.1	PDS000002596.154	SAMN15569239	clinical	cd_8_group_5537	cd_4_group_32307	cd_2_group_30332
PDT000791730.1	PDS000002596.154	SAMN15569240	clinical	cd_8_group_5537	cd_4_group_32307	cd_2_group_30332
PDT000791734.1	PDS000002596.154	SAMN15569270	clinical	cd_8_group_5537	cd_4_group_32307	cd_2_group_30332
PDT000791735.1	PDS000002596.154	SAMN15569272	clinical	cd_8_group_5537	cd_4_group_32307	cd_2_group_30332
PDT000791736.1	PDS000002596.154	SAMN15569271	clinical	cd_8_group_5537	cd_4_group_32307	cd_2_group_30332
PDT000792112.1	PDS000002596.154	SAMN15579718	clinical	cd_8_group_5537	cd_4_group_32307	cd_2_group_30332
PDT000792114.1	PDS000002596.154	SAMN15579716	clinical	cd_8_group_5537	cd_4_group_32307	cd_2_group_30332
PDT000792116.1	PDS000002596.154	SAMN15579720	clinical	cd_8_group_5537	cd_4_group_32307	cd_2_group_30332
PDT000792118.1	PDS000002596.154	SAMN15579725	clinical	cd_8_group_5537	cd_4_group_32307	cd_2_group_30332
PDT000792119.1	PDS000002596.154	SAMN15579724	clinical	cd_8_group_5537	cd_4_group_32307	cd_2_group_30332
PDT000792120.1	PDS000002596.154	SAMN15579723	clinical	cd_8_group_5537	cd_4_group_32307	cd_2_group_30332
PDT000792782.1	PDS000002596.154	SAMN15585304	clinical	cd_8_group_5537	cd_4_group_32307	cd_2_group_30332
PDT000793125.1	PDS000002596.154	SAMN15588318	clinical	cd_8_group_5537	cd_4_group_32307	cd_2_group_30332
PDT000793126.1	PDS000002596.154	SAMN15588322	clinical	cd_8_group_5537	cd_4_group_32307	cd_2_group_30332
PDT000793144.1	PDS000002596.154	SAMN15588364	clinical	cd_8_group_5537	cd_4_group_32307	cd_2_group_30332
PDT000793146.1	PDS000002596.154	SAMN15588353	clinical	cd_8_group_5537	cd_4_group_32307	cd_2_group_30332
PDT000793147.1	PDS000002596.154	SAMN15588366	clinical	cd_8_group_5537	cd_4_group_32307	cd_2_group_30332
PDT000793149.1	PDS000002596.154	SAMN15588369	clinical	cd_8_group_5537	cd_4_group_32307	cd_2_group_30332
PDT000793154.1	PDS000002596.154	SAMN15588383	clinical	cd_8_group_5537	cd_4_group_32307	cd_2_group_30332
PDT000793188.1	PDS000002596.154	SAMN15588413	clinical	cd_8_group_5537	cd_4_group_32307	cd_2_group_30332
PDT000793189.1	PDS000002596.154	SAMN15588416	clinical	cd_8_group_5537	cd_4_group_32307	cd_2_group_30332
PDT000793218.1	PDS000002596.154	SAMN15588446	clinical	cd_8_group_5537	cd_4_group_32307	cd_2_group_30332
PDT000793292.1	PDS000002596.154	SAMN15588843	clinical	cd_8_group_5537	cd_4_group_32307	cd_2_group_30332
PDT000793293.1	PDS000002596.154	SAMN15588842	clinical	cd_8_group_5537	cd_4_group_32307	cd_2_group_30332
PDT000793294.1	PDS000002596.154	SAMN15588844	clinical	cd_8_group_5537	cd_4_group_32307	cd_2_group_30332
PDT000793296.1	PDS000002596.154	SAMN15589151	clinical	cd_8_group_5537	cd_4_group_32307	cd_2_group_30332
PDT000793302.1	PDS000002596.154	SAMN15589172	clinical	cd_8_group_5537	cd_4_group_32307	cd_2_group_30332
PDT000793306.1	PDS000002596.154	SAMN15589175	clinical	cd_8_group_5537	cd_4_group_32307	cd_2_group_30332
PDT000793864.1	PDS000002596.154	SAMN15594315	clinical	cd_8_group_5537	cd_4_group_32307	cd_2_group_30332
PDT000793865.1	PDS000002596.154	SAMN15594320	clinical	cd_8_group_5537	cd_4_group_32307	cd_2_group_30332
PDT000793866.1	PDS000002596.154	SAMN15594316	clinical	cd_8_group_5537	cd_4_group_32307	cd_2_group_30332
PDT000793868.1	PDS000002596.154	SAMN15594314	clinical	cd_8_group_5537	cd_4_group_32307	cd_2_group_30332
PDT000793869.1	PDS000002596.154	SAMN15594313	clinical	cd_8_group_5537	cd_4_group_32307	cd_2_group_30332
PDT000793872.1	PDS000002596.154	SAMN15594336	clinical	cd_8_group_5537	cd_4_group_32307	cd_2_group_30332
PDT000793875.1	PDS000002596.154	SAMN15594338	clinical	cd_8_group_5537	cd_4_group_32307	cd_2_group_30332
PDT000793885.1	PDS000002596.154	SAMN15594322	clinical	cd_8_group_5537	cd_4_group_32307	cd_2_group_30332
PDT000793886.1	PDS000002596.154	SAMN15594330	clinical	cd_8_group_5537	cd_4_group_32307	cd_2_group_30332
PDT000793891.1	PDS000002596.154	SAMN15594324	clinical	cd_8_group_5537	cd_4_group_32307	cd_2_group_30332
PDT000793892.1	PDS000002596.154	SAMN15594323	clinical	cd_8_group_5537	cd_4_group_32307	cd_2_group_30332
PDT000793893.1	PDS000002596.154	SAMN15594327	clinical	cd_8_group_5537	cd_4_group_32307	cd_2_group_30332
PDT000793972.1	PDS000002596.154	SAMN15594659	clinical	cd_8_group_5537	cd_4_group_32307	cd_2_group_30332
PDT000793978.1	PDS000002596.154	SAMN15594668	clinical	cd_8_group_5537	cd_4_group_32307	cd_2_group_30332
PDT000793980.1	PDS000002596.154	SAMN15594671	clinical	cd_8_group_5537	cd_4_group_32307	cd_2_group_30332
PDT000793982.1	PDS000002596.154	SAMN15594673	clinical	cd_8_group_5537	cd_4_group_32307	cd_2_group_30332
PDT000794012.1	PDS000002596.154	SAMN15594814	clinical	cd_8_group_5537	cd_4_group_32307	cd_2_group_30332
PDT000794014.1	PDS000002596.154	SAMN15594812	clinical	cd_8_group_5537	cd_4_group_32307	cd_2_group_30332
PDT000794015.1	PDS000002596.154	SAMN15594819	clinical	cd_8_group_5537	cd_4_group_32307	cd_2_group_30332
PDT000794019.1	PDS000002596.154	SAMN15594818	clinical	cd_8_group_5537	cd_4_group_32307	cd_2_group_30332
PDT000794020.1	PDS000002596.154	SAMN15594817	clinical	cd_8_group_5537	cd_4_group_32307	cd_2_group_30332
PDT000794059.1	PDS000002596.154	SAMN15594880	clinical	cd_8_group_5537	cd_4_group_32307	cd_2_group_30332
PDT000794096.1	PDS000002596.154	SAMN15594938	clinical	cd_8_group_5537	cd_4_group_32307	cd_2_group_30332
PDT000794097.1	PDS000002596.154	SAMN15594937	clinical	cd_8_group_5537	cd_4_group_32307	cd_2_group_30332
PDT000794098.1	PDS000002596.154	SAMN15594919	clinical	cd_8_group_5537	cd_4_group_32307	cd_2_group_30332
PDT000794100.1	PDS000002596.154	SAMN15594915	clinical	cd_8_group_5537	cd_4_group_32307	cd_2_group_30332
PDT000794101.1	PDS000002596.154	SAMN15594916	clinical	cd_8_group_5537	cd_4_group_32307	cd_2_group_30332
PDT000794103.1	PDS000002596.154	SAMN15594920	clinical	cd_8_group_5537	cd_4_group_32307	cd_2_group_30332
PDT000794104.1	PDS000002596.154	SAMN15594940	clinical	cd_8_group_5537	cd_4_group_32307	cd_2_group_30332
PDT000794105.1	PDS000002596.154	SAMN15594917	clinical	cd_8_group_5537	cd_4_group_32307	cd_2_group_30332
PDT000794108.1	PDS000002596.154	SAMN15594952	clinical	cd_8_group_5537	cd_4_group_32307	cd_2_group_30332
PDT000794109.1	PDS000002596.154	SAMN15594951	clinical	cd_8_group_5537	cd_4_group_32307	cd_2_group_30332
PDT000794110.1	PDS000002596.154	SAMN15594956	clinical	cd_8_group_5537	cd_4_group_32307	cd_2_group_30332
PDT000794114.1	PDS000002596.154	SAMN15594953	clinical	cd_8_group_5537	cd_4_group_32307	cd_2_group_30332
PDT000794115.1	PDS000002596.154	SAMN15594946	clinical	cd_8_group_5537	cd_4_group_32307	cd_2_group_30332
PDT000794118.1	PDS000002596.154	SAMN15594947	clinical	cd_8_group_5537	cd_4_group_32307	cd_2_group_30332
PDT000794119.1	PDS000002596.154	SAMN15594944	clinical	cd_8_group_5537	cd_4_group_32307	cd_2_group_30332
PDT000794121.1	PDS000002596.154	SAMN15594943	clinical	cd_8_group_5537	cd_4_group_32307	cd_2_group_30332
PDT000794122.1	PDS000002596.154	SAMN15594949	clinical	cd_8_group_5537	cd_4_group_32307	cd_2_group_30332
PDT000794123.1	PDS000002596.154	SAMN15594945	clinical	cd_8_group_5537	cd_4_group_32307	cd_2_group_30332
PDT000794124.1	PDS000002596.154	SAMN15594954	clinical	cd_8_group_5537	cd_4_group_32307	cd_2_group_30332
PDT000794127.1	PDS000002596.154	SAMN15594976	clinical	cd_8_group_5537	cd_4_group_32307	cd_2_group_30332
PDT000794131.1	PDS000002596.154	SAMN15594958	clinical	cd_8_group_5537	cd_4_group_32307	cd_2_group_30332
PDT000794133.1	PDS000002596.154	SAMN15594961	clinical	cd_8_group_5537	cd_4_group_32307	cd_2_group_30332
PDT000794134.1	PDS000002596.154	SAMN15594964	clinical	cd_8_group_5537	cd_4_group_32307	cd_2_group_30332
PDT000794136.1	PDS000002596.154	SAMN15594965	clinical	cd_8_group_5537	cd_4_group_32307	cd_2_group_30332
PDT000794137.1	PDS000002596.154	SAMN15594970	clinical	cd_8_group_5537	cd_4_group_32307	cd_2_group_30332
PDT000794141.1	PDS000002596.154	SAMN15594959	clinical	cd_8_group_5537	cd_4_group_32307	cd_2_group_30332
PDT000794142.1	PDS000002596.154	SAMN15594967	clinical	cd_8_group_5537	cd_4_group_32307	cd_2_group_30332
PDT000794144.1	PDS000002596.154	SAMN15594973	clinical	cd_8_group_5537	cd_4_group_32307	cd_2_group_30332
PDT000794550.1	PDS000002596.154	SAMN15599669	clinical	cd_8_group_5537	cd_4_group_32307	cd_2_group_30332
PDT000794555.1	PDS000002596.154	SAMN15599740	clinical	cd_8_group_5537	cd_4_group_32307	cd_2_group_30332
PDT000794563.1	PDS000002596.154	SAMN15599754	clinical	cd_8_group_5537	cd_4_group_32307	cd_2_group_30332
PDT000794638.1	PDS000002596.154	SAMN15602892	clinical	cd_8_group_5537	cd_4_group_32307	cd_2_group_30332
PDT000794664.1	PDS000002596.154	SAMN15602946	clinical	cd_8_group_5537	cd_4_group_32307	cd_2_group_30332
PDT000794699.1	PDS000002596.154	SAMN15603011	clinical	cd_8_group_5537	cd_4_group_32307	cd_2_group_30332
PDT000794717.1	PDS000002596.154	SAMN15604052	clinical	cd_8_group_5537	cd_4_group_32307	cd_2_group_30332
PDT000794734.1	PDS000002596.154	SAMN15608633	clinical	cd_8_group_5537	cd_4_group_32307	cd_2_group_30332
PDT000794736.1	PDS000002596.154	SAMN15608631	clinical	cd_8_group_5537	cd_4_group_32307	cd_2_group_30332
PDT000794738.1	PDS000002596.154	SAMN15608651	clinical	cd_8_group_5537	cd_4_group_32307	cd_2_group_30332
PDT000794739.1	PDS000002596.154	SAMN15608653	clinical	cd_8_group_5537	cd_4_group_32307	cd_2_group_30332
PDT000794740.1	PDS000002596.154	SAMN15608649	clinical	cd_8_group_5537	cd_4_group_32307	cd_2_group_30332
PDT000794742.1	PDS000002596.154	SAMN15608672	clinical	cd_8_group_5537	cd_4_group_32307	cd_2_group_30332
PDT000794743.1	PDS000002596.154	SAMN15608699	clinical	cd_8_group_5537	cd_4_group_32307	cd_2_group_30332
PDT000794932.1	PDS000002596.154	SAMN15614866	clinical	cd_8_group_5537	cd_4_group_32307	cd_2_group_30332
PDT000794935.1	PDS000002596.154	SAMN15614923	clinical	cd_8_group_5537	cd_4_group_32307	cd_2_group_30332
PDT000794938.1	PDS000002596.154	SAMN15614922	clinical	cd_8_group_5537	cd_4_group_32307	cd_2_group_30332
PDT000795169.1	PDS000002596.154	SAMN15615594	clinical	cd_8_group_5537	cd_4_group_32307	cd_2_group_30332
PDT000795197.1	PDS000002596.154	SAMN15617564	clinical	cd_8_group_5537	cd_4_group_32307	cd_2_group_30332
PDT000795198.1	PDS000002596.154	SAMN15618154	clinical	cd_8_group_5537	cd_4_group_32307	cd_2_group_30332
PDT000795199.1	PDS000002596.154	SAMN15618156	clinical	cd_8_group_5537	cd_4_group_32307	cd_2_group_30332
PDT000795240.1	PDS000002596.154	SAMN15619077	clinical	cd_8_group_5537	cd_4_group_32307	cd_2_group_30332
PDT000795243.1	PDS000002596.154	SAMN15623064	clinical	cd_8_group_5537	cd_4_group_32307	cd_2_group_30332
PDT000795244.1	PDS000002596.154	SAMN15623060	clinical	cd_8_group_5537	cd_4_group_32307	cd_2_group_30332
PDT000795245.1	PDS000002596.154	SAMN15623056	clinical	cd_8_group_5537	cd_4_group_32307	cd_2_group_30332
PDT000795246.1	PDS000002596.154	SAMN15623058	clinical	cd_8_group_5537	cd_4_group_32307	cd_2_group_30332
PDT000795249.1	PDS000002596.154	SAMN15623364	clinical	cd_8_group_5537	cd_4_group_32307	cd_2_group_30332
PDT000795353.1	PDS000002596.154	SAMN15623888	clinical	cd_8_group_5537	cd_4_group_32307	cd_2_group_30332
PDT000795358.1	PDS000002596.154	SAMN15624189	clinical	cd_8_group_5537	cd_4_group_32307	cd_2_group_30332
PDT000795359.1	PDS000002596.154	SAMN15624192	clinical	cd_8_group_5537	cd_4_group_32307	cd_2_group_30332
PDT000795364.1	PDS000002596.154	SAMN15626123	clinical	cd_8_group_5537	cd_4_group_32307	cd_2_group_30332
PDT000795367.1	PDS000002596.154	SAMN15626120	clinical	cd_8_group_5537	cd_4_group_32307	cd_2_group_30332
PDT000795520.1	PDS000002596.154	SAMN15627904	clinical	cd_8_group_5537	cd_4_group_32307	cd_2_group_30332
PDT000795546.1	PDS000002596.154	SAMN15636513	clinical	cd_8_group_5537	cd_4_group_32307	cd_2_group_30332
PDT000795550.1	PDS000002596.154	SAMN15636543	clinical	cd_8_group_5537	cd_4_group_32307	cd_2_group_30332
PDT000795554.1	PDS000002596.154	SAMN15636544	clinical	cd_8_group_5537	cd_4_group_32307	cd_2_group_30332
PDT000795584.1	PDS000002596.154	SAMN15636739	clinical	cd_8_group_5537	cd_4_group_32307	cd_2_group_30332
PDT000795804.1	PDS000002596.154	SAMN15638632	clinical	cd_8_group_5537	cd_4_group_32307	cd_2_group_30332
PDT000795851.1	PDS000002596.154	SAMN15639147	clinical	cd_8_group_5537	cd_4_group_32307	cd_2_group_30332
PDT000795866.1	PDS000002596.154	SAMN15639180	clinical	cd_8_group_5537	cd_4_group_32307	cd_2_group_30332
PDT000795872.1	PDS000002596.154	SAMN15639182	clinical	cd_8_group_5537	cd_4_group_32307	cd_2_group_30332
PDT000796117.1	PDS000002596.154	SAMN15639616	clinical	cd_8_group_5537	cd_4_group_32307	cd_2_group_30332
PDT000796119.1	PDS000002596.154	SAMN15639618	clinical	cd_8_group_5537	cd_4_group_32307	cd_2_group_30332
PDT000796120.1	PDS000002596.154	SAMN15639623	clinical	cd_8_group_5537	cd_4_group_32307	cd_2_group_30332
PDT000796123.1	PDS000002596.154	SAMN15639620	clinical	cd_8_group_5537	cd_4_group_32307	cd_2_group_30332
PDT000796124.1	PDS000002596.154	SAMN15639627	clinical	cd_8_group_5537	cd_4_group_32307	cd_2_group_30332
PDT000796125.1	PDS000002596.154	SAMN15639634	clinical	cd_8_group_5537	cd_4_group_32307	cd_2_group_30332
PDT000796127.1	PDS000002596.154	SAMN15639665	clinical	cd_8_group_5537	cd_4_group_32307	cd_2_group_30332
PDT000796129.1	PDS000002596.154	SAMN15639667	clinical	cd_8_group_5537	cd_4_group_32307	cd_2_group_30332
PDT000796133.1	PDS000002596.154	SAMN15639716	clinical	cd_8_group_5537	cd_4_group_32307	cd_2_group_30332
PDT000796146.1	PDS000002596.154	SAMN15640724	clinical	cd_8_group_5537	cd_4_group_32307	cd_2_group_30332
PDT000796148.1	PDS000002596.154	SAMN15640725	clinical	cd_8_group_5537	cd_4_group_32307	cd_2_group_30332
PDT000796150.1	PDS000002596.154	SAMN15640719	clinical	cd_8_group_5537	cd_4_group_32307	cd_2_group_30332
PDT000796152.1	PDS000002596.154	SAMN15640720	clinical	cd_8_group_5537	cd_4_group_32307	cd_2_group_30332
PDT000796159.1	PDS000002596.154	SAMN15641150	clinical	cd_8_group_5537	cd_4_group_32307	cd_2_group_30332
PDT000796182.1	PDS000002596.154	SAMN15641225	clinical	cd_8_group_5537	cd_4_group_32307	cd_2_group_30332
PDT000796281.1	PDS000002596.154	SAMN15641699	clinical	cd_8_group_5537	cd_4_group_32307	cd_2_group_30332
PDT000796285.1	PDS000002596.154	SAMN15641713	clinical	cd_8_group_5537	cd_4_group_32307	cd_2_group_30332
PDT000796286.1	PDS000002596.154	SAMN15641712	clinical	cd_8_group_5537	cd_4_group_32307	cd_2_group_30332
PDT000796287.1	PDS000002596.154	SAMN15641714	clinical	cd_8_group_5537	cd_4_group_32307	cd_2_group_30332
PDT000796288.1	PDS000002596.154	SAMN15641715	clinical	cd_8_group_5537	cd_4_group_32307	cd_2_group_30332
PDT000796290.1	PDS000002596.154	SAMN15641711	clinical	cd_8_group_5537	cd_4_group_32307	cd_2_group_30332
PDT000796292.1	PDS000002596.154	SAMN15641859	clinical	cd_8_group_5537	cd_4_group_32307	cd_2_group_30332
PDT000796293.1	PDS000002596.154	SAMN15641860	clinical	cd_8_group_5537	cd_4_group_32307	cd_2_group_30332
PDT000796294.1	PDS000002596.154	SAMN15641861	clinical	cd_8_group_5537	cd_4_group_32307	cd_2_group_30332
PDT000796296.1	PDS000002596.154	SAMN15641855	clinical	cd_8_group_5537	cd_4_group_32307	cd_2_group_30332
PDT000796297.1	PDS000002596.154	SAMN15641856	clinical	cd_8_group_5537	cd_4_group_32307	cd_2_group_30332
PDT000796299.1	PDS000002596.154	SAMN15641884	clinical	cd_8_group_5537	cd_4_group_32307	cd_2_group_30332
PDT000796301.1	PDS000002596.154	SAMN15641880	clinical	cd_8_group_5537	cd_4_group_32307	cd_2_group_30332
PDT000796391.1	PDS000002596.154	SAMN15643609	clinical	cd_8_group_5537	cd_4_group_32307	cd_2_group_30332
PDT000796398.1	PDS000002596.154	SAMN15643604	clinical	cd_8_group_5537	cd_4_group_32307	cd_2_group_30332
PDT000796400.1	PDS000002596.154	SAMN15643605	clinical	cd_8_group_5537	cd_4_group_32307	cd_2_group_30332
PDT000796401.1	PDS000002596.154	SAMN15643602	clinical	cd_8_group_5537	cd_4_group_32307	cd_2_group_30332
PDT000796402.1	PDS000002596.154	SAMN15643601	clinical	cd_8_group_5537	cd_4_group_32307	cd_2_group_30332
PDT000796972.1	PDS000002596.154	SAMN15646866	clinical	cd_8_group_5537	cd_4_group_32307	cd_2_group_30332
PDT000796973.1	PDS000002596.154	SAMN15646867	clinical	cd_8_group_5537	cd_4_group_32307	cd_2_group_30332
PDT000796975.1	PDS000002596.154	SAMN15646864	clinical	cd_8_group_5537	cd_4_group_32307	cd_2_group_30332
PDT000796976.1	PDS000002596.154	SAMN15646871	clinical	cd_8_group_5537	cd_4_group_32307	cd_2_group_30332
PDT000796977.1	PDS000002596.154	SAMN15646872	clinical	cd_8_group_5537	cd_4_group_32307	cd_2_group_30332
PDT000796978.1	PDS000002596.154	SAMN15646868	clinical	cd_8_group_5537	cd_4_group_32307	cd_2_group_30332
PDT000796979.1	PDS000002596.154	SAMN15646869	clinical	cd_8_group_5537	cd_4_group_32307	cd_2_group_30332
PDT000796980.1	PDS000002596.154	SAMN15646870	clinical	cd_8_group_5537	cd_4_group_32307	cd_2_group_30332
PDT000796981.1	PDS000002596.154	SAMN15647908	clinical	cd_8_group_5537	cd_4_group_32307	cd_2_group_30332
PDT000796982.1	PDS000002596.154	SAMN15647907	clinical	cd_8_group_5537	cd_4_group_32307	cd_2_group_30332
PDT000796983.1	PDS000002596.154	SAMN15647959	clinical	cd_8_group_5537	cd_4_group_32307	cd_2_group_30332
PDT000796984.1	PDS000002596.154	SAMN15647958	clinical	cd_8_group_5537	cd_4_group_32307	cd_2_group_30332
PDT000796985.1	PDS000002596.154	SAMN15647950	clinical	cd_8_group_5537	cd_4_group_32307	cd_2_group_30332
PDT000796986.1	PDS000002596.154	SAMN15647952	clinical	cd_8_group_5537	cd_4_group_32307	cd_2_group_30332
PDT000796987.1	PDS000002596.154	SAMN15647948	clinical	cd_8_group_5537	cd_4_group_32307	cd_2_group_30332
PDT000796988.1	PDS000002596.154	SAMN15647947	clinical	cd_8_group_5537	cd_4_group_32307	cd_2_group_30332
PDT000796989.1	PDS000002596.154	SAMN15647960	clinical	cd_8_group_5537	cd_4_group_32307	cd_2_group_30332
PDT000796990.1	PDS000002596.154	SAMN15647945	clinical	cd_8_group_5537	cd_4_group_32307	cd_2_group_30332
PDT000796991.1	PDS000002596.154	SAMN15647956	clinical	cd_8_group_5537	cd_4_group_32307	cd_2_group_30332
PDT000796992.1	PDS000002596.154	SAMN15647957	clinical	cd_8_group_5537	cd_4_group_32307	cd_2_group_30332
PDT000796993.1	PDS000002596.154	SAMN15647955	clinical	cd_8_group_5537	cd_4_group_32307	cd_2_group_30332
PDT000796994.1	PDS000002596.154	SAMN15647953	clinical	cd_8_group_5537	cd_4_group_32307	cd_2_group_30332
PDT000796995.1	PDS000002596.154	SAMN15647954	clinical	cd_8_group_5537	cd_4_group_32307	cd_2_group_30332
PDT000796996.1	PDS000002596.154	SAMN15647946	clinical	cd_8_group_5537	cd_4_group_32307	cd_2_group_30332
PDT000796997.1	PDS000002596.154	SAMN15647951	clinical	cd_8_group_5537	cd_4_group_32307	cd_2_group_30332
PDT000797375.1	PDS000002596.154	SAMN15654433	clinical	cd_8_group_5537	cd_4_group_32307	cd_2_group_30332
PDT000797390.1	PDS000002596.154	SAMN15654890	clinical	cd_8_group_5537	cd_4_group_32307	cd_2_group_30332
PDT000797450.1	PDS000002596.154	SAMN15655404	clinical	cd_8_group_5537	cd_4_group_32307	cd_2_group_30332
PDT000797468.1	PDS000002596.154	SAMN15655455	clinical	cd_8_group_5537	cd_4_group_32307	cd_2_group_30332
PDT000797471.1	PDS000002596.154	SAMN15655458	clinical	cd_8_group_5537	cd_4_group_32307	cd_2_group_30332
PDT000797522.1	PDS000002596.154	SAMN15656961	clinical	cd_8_group_5537	cd_4_group_32307	cd_2_group_30332
PDT000797523.1	PDS000002596.154	SAMN15656882	clinical	cd_8_group_5537	cd_4_group_32307	cd_2_group_30332
PDT000797527.1	PDS000002596.154	SAMN15656965	clinical	cd_8_group_5537	cd_4_group_32307	cd_2_group_30332
PDT000797543.1	PDS000002596.154	SAMN15658045	clinical	cd_8_group_5537	cd_4_group_32307	cd_2_group_30332
PDT000797545.1	PDS000002596.154	SAMN15658051	clinical	cd_8_group_5537	cd_4_group_32307	cd_2_group_30332
PDT000797765.1	PDS000002596.154	SAMN15658486	clinical	cd_8_group_5537	cd_4_group_32307	cd_2_group_30332
PDT000797772.1	PDS000002596.154	SAMN15658541	clinical	cd_8_group_5537	cd_4_group_32307	cd_2_group_30332
PDT000797774.1	PDS000002596.154	SAMN15658540	clinical	cd_8_group_5537	cd_4_group_32307	cd_2_group_30332
PDT000797775.1	PDS000002596.154	SAMN15658539	clinical	cd_8_group_5537	cd_4_group_32307	cd_2_group_30332
PDT000797776.1	PDS000002596.154	SAMN15658538	clinical	cd_8_group_5537	cd_4_group_32307	cd_2_group_30332
PDT000797777.1	PDS000002596.154	SAMN15658537	clinical	cd_8_group_5537	cd_4_group_32307	cd_2_group_30332
PDT000797778.1	PDS000002596.154	SAMN15658553	clinical	cd_8_group_5537	cd_4_group_32307	cd_2_group_30332
PDT000797779.1	PDS000002596.154	SAMN15658554	clinical	cd_8_group_5537	cd_4_group_32307	cd_2_group_30332
PDT000797783.1	PDS000002596.154	SAMN15658552	clinical	cd_8_group_5537	cd_4_group_32307	cd_2_group_30332
PDT000797784.1	PDS000002596.154	SAMN15658550	clinical	cd_8_group_5537	cd_4_group_32307	cd_2_group_30332
PDT000797787.1	PDS000002596.154	SAMN15658551	clinical	cd_8_group_5537	cd_4_group_32307	cd_2_group_30332
PDT000797788.1	PDS000002596.154	SAMN15658594	clinical	cd_8_group_5537	cd_4_group_32307	cd_2_group_30332
PDT000797814.1	PDS000002596.154	SAMN15659156	clinical	cd_8_group_5537	cd_4_group_32307	cd_2_group_30332
PDT000797818.1	PDS000002596.154	SAMN15659414	clinical	cd_8_group_5537	cd_4_group_32307	cd_2_group_30332
PDT000797820.1	PDS000002596.154	SAMN15659417	clinical	cd_8_group_5537	cd_4_group_32307	cd_2_group_30332
PDT000797966.1	PDS000002596.154	SAMN15659731	clinical	cd_8_group_5537	cd_4_group_32307	cd_2_group_30332
PDT000797967.1	PDS000002596.154	SAMN15659729	clinical	cd_8_group_5537	cd_4_group_32307	cd_2_group_30332
PDT000797970.1	PDS000002596.154	SAMN15659730	clinical	cd_8_group_5537	cd_4_group_32307	cd_2_group_30332
PDT000797971.1	PDS000002596.154	SAMN15659734	clinical	cd_8_group_5537	cd_4_group_32307	cd_2_group_30332
PDT000797974.1	PDS000002596.154	SAMN15659776	clinical	cd_8_group_5537	cd_4_group_32307	cd_2_group_30332
PDT000797975.1	PDS000002596.154	SAMN15659782	clinical	cd_8_group_5537	cd_4_group_32307	cd_2_group_30332
PDT000797976.1	PDS000002596.154	SAMN15659785	clinical	cd_8_group_5537	cd_4_group_32307	cd_2_group_30332
PDT000797977.1	PDS000002596.154	SAMN15659783	clinical	cd_8_group_5537	cd_4_group_32307	cd_2_group_30332
PDT000797978.1	PDS000002596.154	SAMN15659786	clinical	cd_8_group_5537	cd_4_group_32307	cd_2_group_30332
PDT000797979.1	PDS000002596.154	SAMN15659784	clinical	cd_8_group_5537	cd_4_group_32307	cd_2_group_30332
PDT000797980.1	PDS000002596.154	SAMN15659781	clinical	cd_8_group_5537	cd_4_group_32307	cd_2_group_30332
PDT000797983.1	PDS000002596.154	SAMN15659883	clinical	cd_8_group_5537	cd_4_group_32307	cd_2_group_30332
PDT000797987.1	PDS000002596.154	SAMN15660210	clinical	cd_8_group_5537	cd_4_group_32307	cd_2_group_30332
PDT000797988.1	PDS000002596.154	SAMN15660215	clinical	cd_8_group_5537	cd_4_group_32307	cd_2_group_30332
PDT000797989.1	PDS000002596.154	SAMN15660216	clinical	cd_8_group_5537	cd_4_group_32307	cd_2_group_30332
PDT000797993.1	PDS000002596.154	SAMN15660265	clinical	cd_8_group_5537	cd_4_group_32307	cd_2_group_30332
PDT000797996.1	PDS000002596.154	SAMN15660340	clinical	cd_8_group_5537	cd_4_group_32307	cd_2_group_30332
PDT000797997.1	PDS000002596.154	SAMN15660342	clinical	cd_8_group_5537	cd_4_group_32307	cd_2_group_30332
PDT000798025.1	PDS000002596.154	SAMN15660537	clinical	cd_8_group_5537	cd_4_group_32307	cd_2_group_30332
PDT000798076.1	PDS000002596.154	SAMN15661721	clinical	cd_8_group_5537	cd_4_group_32307	cd_2_group_30332
PDT000798083.1	PDS000002596.154	SAMN15661910	clinical	cd_8_group_5537	cd_4_group_32307	cd_2_group_30332
PDT000798097.1	PDS000002596.154	SAMN15662013	clinical	cd_8_group_5537	cd_4_group_32307	cd_2_group_30332
PDT000798098.1	PDS000002596.154	SAMN15662014	clinical	cd_8_group_5537	cd_4_group_32307	cd_2_group_30332
PDT000798106.1	PDS000002596.154	SAMN15662076	clinical	cd_8_group_5537	cd_4_group_32307	cd_2_group_30332
PDT000798111.1	PDS000002596.154	SAMN15662330	clinical	cd_8_group_5537	cd_4_group_32307	cd_2_group_30332
PDT000798112.1	PDS000002596.154	SAMN15662342	clinical	cd_8_group_5537	cd_4_group_32307	cd_2_group_30332
PDT000798126.1	PDS000002596.154	SAMN15662383	clinical	cd_8_group_5537	cd_4_group_32307	cd_2_group_30332
PDT000798128.1	PDS000002596.154	SAMN15662386	clinical	cd_8_group_5537	cd_4_group_32307	cd_2_group_30332
PDT000798130.1	PDS000002596.154	SAMN15662384	clinical	cd_8_group_5537	cd_4_group_32307	cd_2_group_30332
PDT000798131.1	PDS000002596.154	SAMN15662389	clinical	cd_8_group_5537	cd_4_group_32307	cd_2_group_30332
PDT000798132.1	PDS000002596.154	SAMN15662390	clinical	cd_8_group_5537	cd_4_group_32307	cd_2_group_30332
PDT000798133.1	PDS000002596.154	SAMN15662462	clinical	cd_8_group_5537	cd_4_group_32307	cd_2_group_30332
PDT000798134.1	PDS000002596.154	SAMN15662466	clinical	cd_8_group_5537	cd_4_group_32307	cd_2_group_30332
PDT000798137.1	PDS000002596.154	SAMN15662487	clinical	cd_8_group_5537	cd_4_group_32307	cd_2_group_30332
PDT000798138.1	PDS000002596.154	SAMN15662485	clinical	cd_8_group_5537	cd_4_group_32307	cd_2_group_30332
PDT000798139.1	PDS000002596.154	SAMN15662488	clinical	cd_8_group_5537	cd_4_group_32307	cd_2_group_30332
PDT000798142.1	PDS000002596.154	SAMN15662483	clinical	cd_8_group_5537	cd_4_group_32307	cd_2_group_30332
PDT000798143.1	PDS000002596.154	SAMN15662583	clinical	cd_8_group_5537	cd_4_group_32307	cd_2_group_30332
PDT000798144.1	PDS000002596.154	SAMN15662584	clinical	cd_8_group_5537	cd_4_group_32307	cd_2_group_30332
PDT000798145.1	PDS000002596.154	SAMN15662585	clinical	cd_8_group_5537	cd_4_group_32307	cd_2_group_30332
PDT000798146.1	PDS000002596.154	SAMN15662586	clinical	cd_8_group_5537	cd_4_group_32307	cd_2_group_30332
PDT000798147.1	PDS000002596.154	SAMN15662590	clinical	cd_8_group_5537	cd_4_group_32307	cd_2_group_30332
PDT000798148.1	PDS000002596.154	SAMN15662579	clinical	cd_8_group_5537	cd_4_group_32307	cd_2_group_30332
PDT000798150.1	PDS000002596.154	SAMN15662587	clinical	cd_8_group_5537	cd_4_group_32307	cd_2_group_30332
PDT000798152.1	PDS000002596.154	SAMN15662582	clinical	cd_8_group_5537	cd_4_group_32307	cd_2_group_30332
PDT000798153.1	PDS000002596.154	SAMN15662575	clinical	cd_8_group_5537	cd_4_group_32307	cd_2_group_30332
PDT000798154.1	PDS000002596.154	SAMN15662578	clinical	cd_8_group_5537	cd_4_group_32307	cd_2_group_30332
PDT000798155.1	PDS000002596.154	SAMN15662576	clinical	cd_8_group_5537	cd_4_group_32307	cd_2_group_30332
PDT000798156.1	PDS000002596.154	SAMN15662580	clinical	cd_8_group_5537	cd_4_group_32307	cd_2_group_30332
PDT000798157.1	PDS000002596.154	SAMN15662574	clinical	cd_8_group_5537	cd_4_group_32307	cd_2_group_30332
PDT000798158.1	PDS000002596.154	SAMN15662589	clinical	cd_8_group_5537	cd_4_group_32307	cd_2_group_30332
PDT000798159.1	PDS000002596.154	SAMN15662581	clinical	cd_8_group_5537	cd_4_group_32307	cd_2_group_30332
PDT000798160.1	PDS000002596.154	SAMN15662588	clinical	cd_8_group_5537	cd_4_group_32307	cd_2_group_30332
PDT000798162.1	PDS000002596.154	SAMN15662668	clinical	cd_8_group_5537	cd_4_group_32307	cd_2_group_30332
PDT000798164.1	PDS000002596.154	SAMN15662673	clinical	cd_8_group_5537	cd_4_group_32307	cd_2_group_30332
PDT000798168.1	PDS000002596.154	SAMN15663064	clinical	cd_8_group_5537	cd_4_group_32307	cd_2_group_30332
PDT000798212.1	PDS000002596.154	SAMN15663304	clinical	cd_8_group_5537	cd_4_group_32307	cd_2_group_30332
PDT000798213.1	PDS000002596.154	SAMN15663302	clinical	cd_8_group_5537	cd_4_group_32307	cd_2_group_30332
PDT000798214.1	PDS000002596.154	SAMN15663300	clinical	cd_8_group_5537	cd_4_group_32307	cd_2_group_30332
PDT000798218.1	PDS000002596.154	SAMN15663311	clinical	cd_8_group_5537	cd_4_group_32307	cd_2_group_30332
PDT000798270.1	PDS000002596.154	SAMN15663552	clinical	cd_8_group_5537	cd_4_group_32307	cd_2_group_30332
PDT000798274.1	PDS000002596.154	SAMN15663551	clinical	cd_8_group_5537	cd_4_group_32307	cd_2_group_30332
PDT000798275.1	PDS000002596.154	SAMN15663530	clinical	cd_8_group_5537	cd_4_group_32307	cd_2_group_30332
PDT000798279.1	PDS000002596.154	SAMN15663532	clinical	cd_8_group_5537	cd_4_group_32307	cd_2_group_30332
PDT000798308.1	PDS000002596.154	SAMN15663579	clinical	cd_8_group_5537	cd_4_group_32307	cd_2_group_30332
PDT000798318.1	PDS000002596.154	SAMN15663597	clinical	cd_8_group_5537	cd_4_group_32307	cd_2_group_30332
PDT000798319.1	PDS000002596.154	SAMN15663705	clinical	cd_8_group_5537	cd_4_group_32307	cd_2_group_30332
PDT000798320.1	PDS000002596.154	SAMN15663708	clinical	cd_8_group_5537	cd_4_group_32307	cd_2_group_30332
PDT000798322.1	PDS000002596.154	SAMN15663596	clinical	cd_8_group_5537	cd_4_group_32307	cd_2_group_30332
PDT000798323.1	PDS000002596.154	SAMN15663592	clinical	cd_8_group_5537	cd_4_group_32307	cd_2_group_30332
PDT000798331.1	PDS000002596.154	SAMN15663703	clinical	cd_8_group_5537	cd_4_group_32307	cd_2_group_30332
PDT000798334.1	PDS000002596.154	SAMN15663702	clinical	cd_8_group_5537	cd_4_group_32307	cd_2_group_30332
PDT000798337.1	PDS000002596.154	SAMN15663704	clinical	cd_8_group_5537	cd_4_group_32307	cd_2_group_30332
PDT000798350.1	PDS000002596.154	SAMN15663716	clinical	cd_8_group_5537	cd_4_group_32307	cd_2_group_30332
PDT000798368.1	PDS000002596.154	SAMN15663533	clinical	cd_8_group_5537	cd_4_group_32307	cd_2_group_30332
PDT000798486.1	PDS000002596.154	SAMN15667376	clinical	cd_8_group_5537	cd_4_group_32307	cd_2_group_30332
PDT000798487.1	PDS000002596.154	SAMN15667374	clinical	cd_8_group_5537	cd_4_group_32307	cd_2_group_30332
PDT000798488.1	PDS000002596.154	SAMN15667378	clinical	cd_8_group_5537	cd_4_group_32307	cd_2_group_30332
PDT000798489.1	PDS000002596.154	SAMN15667366	clinical	cd_8_group_5537	cd_4_group_32307	cd_2_group_30332
PDT000798490.1	PDS000002596.154	SAMN15667372	clinical	cd_8_group_5537	cd_4_group_32307	cd_2_group_30332
PDT000798491.1	PDS000002596.154	SAMN15667370	clinical	cd_8_group_5537	cd_4_group_32307	cd_2_group_30332
PDT000798492.1	PDS000002596.154	SAMN15667368	clinical	cd_8_group_5537	cd_4_group_32307	cd_2_group_30332
PDT000798497.1	PDS000002596.154	SAMN15667451	clinical	cd_8_group_5537	cd_4_group_32307	cd_2_group_30332
PDT000798522.1	PDS000002596.154	SAMN15668022	clinical	cd_8_group_5537	cd_4_group_32307	cd_2_group_30332
PDT000798532.1	PDS000002596.154	SAMN15668040	clinical	cd_8_group_5537	cd_4_group_32307	cd_2_group_30332
PDT000798538.1	PDS000002596.154	SAMN15668038	clinical	cd_8_group_5537	cd_4_group_32307	cd_2_group_30332
PDT000798539.1	PDS000002596.154	SAMN15668039	clinical	cd_8_group_5537	cd_4_group_32307	cd_2_group_30332
PDT000798541.1	PDS000002596.154	SAMN15668041	clinical	cd_8_group_5537	cd_4_group_32307	cd_2_group_30332
PDT000798573.1	PDS000002596.154	SAMN15668341	clinical	cd_8_group_5537	cd_4_group_32307	cd_2_group_30332
PDT000798583.1	PDS000002596.154	SAMN15671306	clinical	cd_8_group_5537	cd_4_group_32307	cd_2_group_30332
PDT000798585.1	PDS000002596.154	SAMN15671307	clinical	cd_8_group_5537	cd_4_group_32307	cd_2_group_30332
PDT000798586.1	PDS000002596.154	SAMN15671316	clinical	cd_8_group_5537	cd_4_group_32307	cd_2_group_30332
PDT000798594.1	PDS000002596.154	SAMN15671351	clinical	cd_8_group_5537	cd_4_group_32307	cd_2_group_30332
PDT000798597.1	PDS000002596.154	SAMN15671343	clinical	cd_8_group_5537	cd_4_group_32307	cd_2_group_30332
PDT000798646.1	PDS000002596.154	SAMN15672015	clinical	cd_8_group_5537	cd_4_group_32307	cd_2_group_30332
PDT000798814.1	PDS000002596.154	SAMN15672191	clinical	cd_8_group_5537	cd_4_group_32307	cd_2_group_30332
PDT000798981.1	PDS000002596.154	SAMN15674668	clinical	cd_8_group_5537	cd_4_group_32307	cd_2_group_30332
PDT000798984.1	PDS000002596.154	SAMN15675718	clinical	cd_8_group_5537	cd_4_group_32307	cd_2_group_30332
PDT000799657.1	PDS000002596.154	SAMN15678052	clinical	cd_8_group_5537	cd_4_group_32307	cd_2_group_30332
PDT000799800.1	PDS000002596.154	SAMN15680061	clinical	cd_8_group_5537	cd_4_group_32307	cd_2_group_30332
PDT000799804.1	PDS000002596.154	SAMN15680075	clinical	cd_8_group_5537	cd_4_group_32307	cd_2_group_30332
PDT000799806.1	PDS000002596.154	SAMN15680086	clinical	cd_8_group_5537	cd_4_group_32307	cd_2_group_30332
PDT000799808.1	PDS000002596.154	SAMN15680085	clinical	cd_8_group_5537	cd_4_group_32307	cd_2_group_30332
PDT000799810.1	PDS000002596.154	SAMN15680169	clinical	cd_8_group_5537	cd_4_group_32307	cd_2_group_30332
PDT000799811.1	PDS000002596.154	SAMN15680170	clinical	cd_8_group_5537	cd_4_group_32307	cd_2_group_30332
PDT000799812.1	PDS000002596.154	SAMN15680171	clinical	cd_8_group_5537	cd_4_group_32307	cd_2_group_30332
PDT000799813.1	PDS000002596.154	SAMN15680174	clinical	cd_8_group_5537	cd_4_group_32307	cd_2_group_30332
PDT000799814.1	PDS000002596.154	SAMN15680173	clinical	cd_8_group_5537	cd_4_group_32307	cd_2_group_30332
PDT000799815.1	PDS000002596.154	SAMN15680172	clinical	cd_8_group_5537	cd_4_group_32307	cd_2_group_30332
PDT000799816.1	PDS000002596.154	SAMN15680244	clinical	cd_8_group_5537	cd_4_group_32307	cd_2_group_30332
PDT000799817.1	PDS000002596.154	SAMN15680246	clinical	cd_8_group_5537	cd_4_group_32307	cd_2_group_30332
PDT000799819.1	PDS000002596.154	SAMN15680242	clinical	cd_8_group_5537	cd_4_group_32307	cd_2_group_30332
PDT000799820.1	PDS000002596.154	SAMN15680265	clinical	cd_8_group_5537	cd_4_group_32307	cd_2_group_30332
PDT000799821.1	PDS000002596.154	SAMN15680262	clinical	cd_8_group_5537	cd_4_group_32307	cd_2_group_30332
PDT000799822.1	PDS000002596.154	SAMN15680292	clinical	cd_8_group_5537	cd_4_group_32307	cd_2_group_30332
PDT000799848.1	PDS000002596.154	SAMN15680380	clinical	cd_8_group_5537	cd_4_group_32307	cd_2_group_30332
PDT000799849.1	PDS000002596.154	SAMN15680382	clinical	cd_8_group_5537	cd_4_group_32307	cd_2_group_30332
PDT000799850.1	PDS000002596.154	SAMN15680381	clinical	cd_8_group_5537	cd_4_group_32307	cd_2_group_30332
PDT000799851.1	PDS000002596.154	SAMN15680377	clinical	cd_8_group_5537	cd_4_group_32307	cd_2_group_30332
PDT000799852.1	PDS000002596.154	SAMN15680379	clinical	cd_8_group_5537	cd_4_group_32307	cd_2_group_30332
PDT000799853.1	PDS000002596.154	SAMN15680378	clinical	cd_8_group_5537	cd_4_group_32307	cd_2_group_30332
PDT000799854.1	PDS000002596.154	SAMN15680479	clinical	cd_8_group_5537	cd_4_group_32307	cd_2_group_30332
PDT000799855.1	PDS000002596.154	SAMN15680476	clinical	cd_8_group_5537	cd_4_group_32307	cd_2_group_30332
PDT000799856.1	PDS000002596.154	SAMN15681293	clinical	cd_8_group_5537	cd_4_group_32307	cd_2_group_30332
PDT000799857.1	PDS000002596.154	SAMN15681294	clinical	cd_8_group_5537	cd_4_group_32307	cd_2_group_30332
PDT000799858.1	PDS000002596.154	SAMN15681292	clinical	cd_8_group_5537	cd_4_group_32307	cd_2_group_30332
PDT000799859.1	PDS000002596.154	SAMN15681326	clinical	cd_8_group_5537	cd_4_group_32307	cd_2_group_30332
PDT000799860.1	PDS000002596.154	SAMN15681327	clinical	cd_8_group_5537	cd_4_group_32307	cd_2_group_30332
PDT000799864.1	PDS000002596.154	SAMN15681325	clinical	cd_8_group_5537	cd_4_group_32307	cd_2_group_30332
PDT000799865.1	PDS000002596.154	SAMN15681372	clinical	cd_8_group_5537	cd_4_group_32307	cd_2_group_30332
PDT000799866.1	PDS000002596.154	SAMN15681371	clinical	cd_8_group_5537	cd_4_group_32307	cd_2_group_30332
PDT000799870.1	PDS000002596.154	SAMN15681551	clinical	cd_8_group_5537	cd_4_group_32307	cd_2_group_30332
PDT000799875.1	PDS000002596.154	SAMN15681557	clinical	cd_8_group_5537	cd_4_group_32307	cd_2_group_30332
PDT000799878.1	PDS000002596.154	SAMN15682116	clinical	cd_8_group_5537	cd_4_group_32307	cd_2_group_30332
PDT000799959.1	PDS000002596.154	SAMN15686793	clinical	cd_8_group_5537	cd_4_group_32307	cd_2_group_30332
PDT000799964.1	PDS000002596.154	SAMN15686797	clinical	cd_8_group_5537	cd_4_group_32307	cd_2_group_30332
PDT000799969.1	PDS000002596.154	SAMN15686818	clinical	cd_8_group_5537	cd_4_group_32307	cd_2_group_30332
PDT000799972.1	PDS000002596.154	SAMN15686895	clinical	cd_8_group_5537	cd_4_group_32307	cd_2_group_30332
PDT000799973.1	PDS000002596.154	SAMN15686896	clinical	cd_8_group_5537	cd_4_group_32307	cd_2_group_30332
PDT000799975.1	PDS000002596.154	SAMN15686898	clinical	cd_8_group_5537	cd_4_group_32307	cd_2_group_30332
PDT000799978.1	PDS000002596.154	SAMN15687466	clinical	cd_8_group_5537	cd_4_group_32307	cd_2_group_30332
PDT000800005.1	PDS000002596.154	SAMN15689649	clinical	cd_8_group_5537	cd_4_group_32307	cd_2_group_30332
PDT000800013.1	PDS000002596.154	SAMN15689644	clinical	cd_8_group_5537	cd_4_group_32307	cd_2_group_30332
PDT000800014.1	PDS000002596.154	SAMN15689647	clinical	cd_8_group_5537	cd_4_group_32307	cd_2_group_30332
PDT000800015.1	PDS000002596.154	SAMN15689645	clinical	cd_8_group_5537	cd_4_group_32307	cd_2_group_30332
PDT000800016.1	PDS000002596.154	SAMN15689650	clinical	cd_8_group_5537	cd_4_group_32307	cd_2_group_30332
PDT000800018.1	PDS000002596.154	SAMN15689651	clinical	cd_8_group_5537	cd_4_group_32307	cd_2_group_30332
PDT000800026.1	PDS000002596.154	SAMN15689831	clinical	cd_8_group_5537	cd_4_group_32307	cd_2_group_30332
PDT000800031.1	PDS000002596.154	SAMN15690232	clinical	cd_8_group_5537	cd_4_group_32307	cd_2_group_30332
PDT000800032.1	PDS000002596.154	SAMN15690250	clinical	cd_8_group_5537	cd_4_group_32307	cd_2_group_30332
PDT000800035.1	PDS000002596.154	SAMN15690260	clinical	cd_8_group_5537	cd_4_group_32307	cd_2_group_30332
PDT000800037.1	PDS000002596.154	SAMN15690258	clinical	cd_8_group_5537	cd_4_group_32307	cd_2_group_30332
PDT000800065.1	PDS000002596.154	SAMN15690388	clinical	cd_8_group_5537	cd_4_group_32307	cd_2_group_30332
PDT000800068.1	PDS000002596.154	SAMN15690387	clinical	cd_8_group_5537	cd_4_group_32307	cd_2_group_30332
PDT000800069.1	PDS000002596.154	SAMN15690391	clinical	cd_8_group_5537	cd_4_group_32307	cd_2_group_30332
PDT000800078.1	PDS000002596.154	SAMN15690406	clinical	cd_8_group_5537	cd_4_group_32307	cd_2_group_30332
PDT000800082.1	PDS000002596.154	SAMN15690404	clinical	cd_8_group_5537	cd_4_group_32307	cd_2_group_30332
PDT000800101.1	PDS000002596.154	SAMN15690424	clinical	cd_8_group_5537	cd_4_group_32307	cd_2_group_30332
PDT000800125.1	PDS000002596.154	SAMN15690444	clinical	cd_8_group_5537	cd_4_group_32307	cd_2_group_30332
PDT000800245.1	PDS000002596.154	SAMN15690585	clinical	cd_8_group_5537	cd_4_group_32307	cd_2_group_30332
PDT000800246.1	PDS000002596.154	SAMN15690582	clinical	cd_8_group_5537	cd_4_group_32307	cd_2_group_30332
PDT000800248.1	PDS000002596.154	SAMN15690588	clinical	cd_8_group_5537	cd_4_group_32307	cd_2_group_30332
PDT000800249.1	PDS000002596.154	SAMN15690581	clinical	cd_8_group_5537	cd_4_group_32307	cd_2_group_30332
PDT000800251.1	PDS000002596.154	SAMN15690579	clinical	cd_8_group_5537	cd_4_group_32307	cd_2_group_30332
PDT000800252.1	PDS000002596.154	SAMN15690587	clinical	cd_8_group_5537	cd_4_group_32307	cd_2_group_30332
PDT000800254.1	PDS000002596.154	SAMN15690584	clinical	cd_8_group_5537	cd_4_group_32307	cd_2_group_30332
PDT000800255.1	PDS000002596.154	SAMN15690583	clinical	cd_8_group_5537	cd_4_group_32307	cd_2_group_30332
PDT000800256.1	PDS000002596.154	SAMN15690578	clinical	cd_8_group_5537	cd_4_group_32307	cd_2_group_30332
PDT000800257.1	PDS000002596.154	SAMN15690593	clinical	cd_8_group_5537	cd_4_group_32307	cd_2_group_30332
PDT000800258.1	PDS000002596.154	SAMN15690592	clinical	cd_8_group_5537	cd_4_group_32307	cd_2_group_30332
PDT000800259.1	PDS000002596.154	SAMN15690591	clinical	cd_8_group_5537	cd_4_group_32307	cd_2_group_30332
PDT000800260.1	PDS000002596.154	SAMN15690589	clinical	cd_8_group_5537	cd_4_group_32307	cd_2_group_30332
PDT000800261.1	PDS000002596.154	SAMN15690590	clinical	cd_8_group_5537	cd_4_group_32307	cd_2_group_30332
PDT000800291.1	PDS000002596.154	SAMN15690835	clinical	cd_8_group_5537	cd_4_group_32307	cd_2_group_30332
PDT000800292.1	PDS000002596.154	SAMN15690836	clinical	cd_8_group_5537	cd_4_group_32307	cd_2_group_30332
PDT000800294.1	PDS000002596.154	SAMN15690832	clinical	cd_8_group_5537	cd_4_group_32307	cd_2_group_30332
PDT000800297.1	PDS000002596.154	SAMN15690834	clinical	cd_8_group_5537	cd_4_group_32307	cd_2_group_30332
PDT000801014.1	PDS000002596.154	SAMN15703365	clinical	cd_8_group_5537	cd_4_group_32307	cd_2_group_30332
PDT000801376.1	PDS000002596.154	SAMN15717081	clinical	cd_8_group_5537	cd_4_group_32307	cd_2_group_30332
PDT000801383.1	PDS000002596.154	SAMN15717088	clinical	cd_8_group_5537	cd_4_group_32307	cd_2_group_30332
PDT000801434.1	PDS000002596.154	SAMN15717286	clinical	cd_8_group_5537	cd_4_group_32307	cd_2_group_30332
PDT000801436.1	PDS000002596.154	SAMN15717273	clinical	cd_8_group_5537	cd_4_group_32307	cd_2_group_30332
PDT000801437.1	PDS000002596.154	SAMN15717279	clinical	cd_8_group_5537	cd_4_group_32307	cd_2_group_30332
PDT000801439.1	PDS000002596.154	SAMN15717282	clinical	cd_8_group_5537	cd_4_group_32307	cd_2_group_30332
PDT000801440.1	PDS000002596.154	SAMN15717263	clinical	cd_8_group_5537	cd_4_group_32307	cd_2_group_30332
PDT000801447.1	PDS000002596.154	SAMN15717268	clinical	cd_8_group_5537	cd_4_group_32307	cd_2_group_30332
PDT000801448.1	PDS000002596.154	SAMN15717346	clinical	cd_8_group_5537	cd_4_group_32307	cd_2_group_30332
PDT000801451.1	PDS000002596.154	SAMN15717266	clinical	cd_8_group_5537	cd_4_group_32307	cd_2_group_30332
PDT000801458.1	PDS000002596.154	SAMN15717264	clinical	cd_8_group_5537	cd_4_group_32307	cd_2_group_30332
PDT000801510.1	PDS000002596.154	SAMN15717932	clinical	cd_8_group_5537	cd_4_group_32307	cd_2_group_30332
PDT000801515.1	PDS000002596.154	SAMN15718113	clinical	cd_8_group_5537	cd_4_group_32307	cd_2_group_30332
PDT000801516.1	PDS000002596.154	SAMN15718115	clinical	cd_8_group_5537	cd_4_group_32307	cd_2_group_30332
PDT000801517.1	PDS000002596.154	SAMN15718112	clinical	cd_8_group_5537	cd_4_group_32307	cd_2_group_30332
PDT000801524.1	PDS000002596.154	SAMN15719050	clinical	cd_8_group_5537	cd_4_group_32307	cd_2_group_30332
PDT000801525.1	PDS000002596.154	SAMN15719048	clinical	cd_8_group_5537	cd_4_group_32307	cd_2_group_30332
PDT000801526.1	PDS000002596.154	SAMN15719045	clinical	cd_8_group_5537	cd_4_group_32307	cd_2_group_30332
PDT000801527.1	PDS000002596.154	SAMN15719074	clinical	cd_8_group_5537	cd_4_group_32307	cd_2_group_30332
PDT000801528.1	PDS000002596.154	SAMN15719049	clinical	cd_8_group_5537	cd_4_group_32307	cd_2_group_30332
PDT000801531.1	PDS000002596.154	SAMN15719073	clinical	cd_8_group_5537	cd_4_group_32307	cd_2_group_30332
PDT000801533.1	PDS000002596.154	SAMN15719044	clinical	cd_8_group_5537	cd_4_group_32307	cd_2_group_30332
PDT000801534.1	PDS000002596.154	SAMN15719072	clinical	cd_8_group_5537	cd_4_group_32307	cd_2_group_30332
PDT000801535.1	PDS000002596.154	SAMN15719043	clinical	cd_8_group_5537	cd_4_group_32307	cd_2_group_30332
PDT000801704.1	PDS000002596.154	SAMN15721371	clinical	cd_8_group_5537	cd_4_group_32307	cd_2_group_30332
PDT000801708.1	PDS000002596.154	SAMN15721370	clinical	cd_8_group_5537	cd_4_group_32307	cd_2_group_30332
PDT000801710.1	PDS000002596.154	SAMN15721367	clinical	cd_8_group_5537	cd_4_group_32307	cd_2_group_30332
PDT000801711.1	PDS000002596.154	SAMN15721366	clinical	cd_8_group_5537	cd_4_group_32307	cd_2_group_30332
PDT000801764.1	PDS000002596.154	SAMN15722858	clinical	cd_8_group_5537	cd_4_group_32307	cd_2_group_30332
PDT000801820.1	PDS000002596.154	SAMN15723291	clinical	cd_8_group_5537	cd_4_group_32307	cd_2_group_30332
PDT000801822.1	PDS000002596.154	SAMN15723334	clinical	cd_8_group_5537	cd_4_group_32307	cd_2_group_30332
PDT000801828.1	PDS000002596.154	SAMN15723341	clinical	cd_8_group_5537	cd_4_group_32307	cd_2_group_30332
PDT000801836.1	PDS000002596.154	SAMN15723345	clinical	cd_8_group_5537	cd_4_group_32307	cd_2_group_30332
PDT000801837.1	PDS000002596.154	SAMN15723347	clinical	cd_8_group_5537	cd_4_group_32307	cd_2_group_30332
PDT000801840.1	PDS000002596.154	SAMN15723332	clinical	cd_8_group_5537	cd_4_group_32307	cd_2_group_30332
PDT000801887.1	PDS000002596.154	SAMN15724563	clinical	cd_8_group_5537	cd_4_group_32307	cd_2_group_30332
PDT000801892.1	PDS000002596.154	SAMN15724747	clinical	cd_8_group_5537	cd_4_group_32307	cd_2_group_30332
PDT000801903.1	PDS000002596.154	SAMN15724784	clinical	cd_8_group_5537	cd_4_group_32307	cd_2_group_30332
PDT000801908.1	PDS000002596.154	SAMN15725394	clinical	cd_8_group_5537	cd_4_group_32307	cd_2_group_30332
PDT000801912.1	PDS000002596.154	SAMN15725403	clinical	cd_8_group_5537	cd_4_group_32307	cd_2_group_30332
PDT000801913.1	PDS000002596.154	SAMN15725397	clinical	cd_8_group_5537	cd_4_group_32307	cd_2_group_30332
PDT000801914.1	PDS000002596.154	SAMN15725429	clinical	cd_8_group_5537	cd_4_group_32307	cd_2_group_30332
PDT000801916.1	PDS000002596.154	SAMN15725406	clinical	cd_8_group_5537	cd_4_group_32307	cd_2_group_30332
PDT000801918.1	PDS000002596.154	SAMN15725434	clinical	cd_8_group_5537	cd_4_group_32307	cd_2_group_30332
PDT000801919.1	PDS000002596.154	SAMN15725408	clinical	cd_8_group_5537	cd_4_group_32307	cd_2_group_30332
PDT000801920.1	PDS000002596.154	SAMN15725390	clinical	cd_8_group_5537	cd_4_group_32307	cd_2_group_30332
PDT000801928.1	PDS000002596.154	SAMN15725501	clinical	cd_8_group_5537	cd_4_group_32307	cd_2_group_30332
PDT000801935.1	PDS000002596.154	SAMN15725392	clinical	cd_8_group_5537	cd_4_group_32307	cd_2_group_30332
PDT000801980.1	PDS000002596.154	SAMN15728682	clinical	cd_8_group_5537	cd_4_group_32307	cd_2_group_30332
PDT000801984.1	PDS000002596.154	SAMN15728685	clinical	cd_8_group_5537	cd_4_group_32307	cd_2_group_30332
PDT000801999.1	PDS000002596.154	SAMN15728696	clinical	cd_8_group_5537	cd_4_group_32307	cd_2_group_30332
PDT000802005.1	PDS000002596.154	SAMN15728688	clinical	cd_8_group_5537	cd_4_group_32307	cd_2_group_30332
PDT000802007.1	PDS000002596.154	SAMN15728699	clinical	cd_8_group_5537	cd_4_group_32307	cd_2_group_30332
PDT000802011.1	PDS000002596.154	SAMN15729549	clinical	cd_8_group_5537	cd_4_group_32307	cd_2_group_30332
PDT000802014.1	PDS000002596.154	SAMN15728700	clinical	cd_8_group_5537	cd_4_group_32307	cd_2_group_30332
PDT000802019.1	PDS000002596.154	SAMN15729576	clinical	cd_8_group_5537	cd_4_group_32307	cd_2_group_30332
PDT000802021.1	PDS000002596.154	SAMN15729569	clinical	cd_8_group_5537	cd_4_group_32307	cd_2_group_30332
PDT000802022.1	PDS000002596.154	SAMN15729571	clinical	cd_8_group_5537	cd_4_group_32307	cd_2_group_30332
PDT000802024.1	PDS000002596.154	SAMN15729572	clinical	cd_8_group_5537	cd_4_group_32307	cd_2_group_30332
PDT000802029.1	PDS000002596.154	SAMN15729579	clinical	cd_8_group_5537	cd_4_group_32307	cd_2_group_30332
PDT000802031.1	PDS000002596.154	SAMN15729584	clinical	cd_8_group_5537	cd_4_group_32307	cd_2_group_30332
PDT000802035.1	PDS000002596.154	SAMN15729585	clinical	cd_8_group_5537	cd_4_group_32307	cd_2_group_30332
PDT000802037.1	PDS000002596.154	SAMN15729577	clinical	cd_8_group_5537	cd_4_group_32307	cd_2_group_30332
PDT000802038.1	PDS000002596.154	SAMN15729582	clinical	cd_8_group_5537	cd_4_group_32307	cd_2_group_30332
PDT000802039.1	PDS000002596.154	SAMN15729587	clinical	cd_8_group_5537	cd_4_group_32307	cd_2_group_30332
PDT000802040.1	PDS000002596.154	SAMN15729570	clinical	cd_8_group_5537	cd_4_group_32307	cd_2_group_30332
PDT000802069.1	PDS000002596.154	SAMN15729780	clinical	cd_8_group_5537	cd_4_group_32307	cd_2_group_30332
PDT000802070.1	PDS000002596.154	SAMN15729800	clinical	cd_8_group_5537	cd_4_group_32307	cd_2_group_30332
PDT000802071.1	PDS000002596.154	SAMN15729818	clinical	cd_8_group_5537	cd_4_group_32307	cd_2_group_30332
PDT000802072.1	PDS000002596.154	SAMN15729821	clinical	cd_8_group_5537	cd_4_group_32307	cd_2_group_30332
PDT000802073.1	PDS000002596.154	SAMN15729794	clinical	cd_8_group_5537	cd_4_group_32307	cd_2_group_30332
PDT000802074.1	PDS000002596.154	SAMN15729809	clinical	cd_8_group_5537	cd_4_group_32307	cd_2_group_30332
PDT000802076.1	PDS000002596.154	SAMN15729822	clinical	cd_8_group_5537	cd_4_group_32307	cd_2_group_30332
PDT000802077.1	PDS000002596.154	SAMN15729820	clinical	cd_8_group_5537	cd_4_group_32307	cd_2_group_30332
PDT000802078.1	PDS000002596.154	SAMN15729803	clinical	cd_8_group_5537	cd_4_group_32307	cd_2_group_30332
PDT000802079.1	PDS000002596.154	SAMN15729796	clinical	cd_8_group_5537	cd_4_group_32307	cd_2_group_30332
PDT000802080.1	PDS000002596.154	SAMN15729793	clinical	cd_8_group_5537	cd_4_group_32307	cd_2_group_30332
PDT000802081.1	PDS000002596.154	SAMN15729806	clinical	cd_8_group_5537	cd_4_group_32307	cd_2_group_30332
PDT000802082.1	PDS000002596.154	SAMN15729797	clinical	cd_8_group_5537	cd_4_group_32307	cd_2_group_30332
PDT000802083.1	PDS000002596.154	SAMN15729798	clinical	cd_8_group_5537	cd_4_group_32307	cd_2_group_30332
PDT000802085.1	PDS000002596.154	SAMN15729795	clinical	cd_8_group_5537	cd_4_group_32307	cd_2_group_30332
PDT000802086.1	PDS000002596.154	SAMN15729801	clinical	cd_8_group_5537	cd_4_group_32307	cd_2_group_30332
PDT000802090.1	PDS000002596.154	SAMN15729827	clinical	cd_8_group_5537	cd_4_group_32307	cd_2_group_30332
PDT000802091.1	PDS000002596.154	SAMN15729828	clinical	cd_8_group_5537	cd_4_group_32307	cd_2_group_30332
PDT000802093.1	PDS000002596.154	SAMN15729826	clinical	cd_8_group_5537	cd_4_group_32307	cd_2_group_30332
PDT000802094.1	PDS000002596.154	SAMN15729829	clinical	cd_8_group_5537	cd_4_group_32307	cd_2_group_30332
PDT000802096.1	PDS000002596.154	SAMN15729831	clinical	cd_8_group_5537	cd_4_group_32307	cd_2_group_30332
PDT000802098.1	PDS000002596.154	SAMN15729832	clinical	cd_8_group_5537	cd_4_group_32307	cd_2_group_30332
PDT000802111.1	PDS000002596.154	SAMN15729853	clinical	cd_8_group_5537	cd_4_group_32307	cd_2_group_30332
PDT000802113.1	PDS000002596.154	SAMN15729850	clinical	cd_8_group_5537	cd_4_group_32307	cd_2_group_30332
PDT000802114.1	PDS000002596.154	SAMN15729856	clinical	cd_8_group_5537	cd_4_group_32307	cd_2_group_30332
PDT000802115.1	PDS000002596.154	SAMN15729858	clinical	cd_8_group_5537	cd_4_group_32307	cd_2_group_30332
PDT000802116.1	PDS000002596.154	SAMN15729859	clinical	cd_8_group_5537	cd_4_group_32307	cd_2_group_30332
PDT000802117.1	PDS000002596.154	SAMN15729851	clinical	cd_8_group_5537	cd_4_group_32307	cd_2_group_30332
PDT000802118.1	PDS000002596.154	SAMN15729857	clinical	cd_8_group_5537	cd_4_group_32307	cd_2_group_30332
PDT000802119.1	PDS000002596.154	SAMN15729860	clinical	cd_8_group_5537	cd_4_group_32307	cd_2_group_30332
PDT000802120.1	PDS000002596.154	SAMN15729861	clinical	cd_8_group_5537	cd_4_group_32307	cd_2_group_30332
PDT000802128.1	PDS000002596.154	SAMN15729874	clinical	cd_8_group_5537	cd_4_group_32307	cd_2_group_30332
PDT000802130.1	PDS000002596.154	SAMN15729867	clinical	cd_8_group_5537	cd_4_group_32307	cd_2_group_30332
PDT000802131.1	PDS000002596.154	SAMN15729871	clinical	cd_8_group_5537	cd_4_group_32307	cd_2_group_30332
PDT000802226.1	PDS000002596.154	SAMN15729819	clinical	cd_8_group_5537	cd_4_group_32307	cd_2_group_30332
PDT000802260.1	PDS000002596.154	SAMN15731551	clinical	cd_8_group_5537	cd_4_group_32307	cd_2_group_30332
PDT000802291.1	PDS000002596.154	SAMN15731570	clinical	cd_8_group_5537	cd_4_group_32307	cd_2_group_30332
PDT000802293.1	PDS000002596.154	SAMN15731574	clinical	cd_8_group_5537	cd_4_group_32307	cd_2_group_30332
PDT000802298.1	PDS000002596.154	SAMN15731593	clinical	cd_8_group_5537	cd_4_group_32307	cd_2_group_30332
PDT000802299.1	PDS000002596.154	SAMN15731592	clinical	cd_8_group_5537	cd_4_group_32307	cd_2_group_30332
PDT000802304.1	PDS000002596.154	SAMN15731584	clinical	cd_8_group_5537	cd_4_group_32307	cd_2_group_30332
PDT000802306.1	PDS000002596.154	SAMN15731588	clinical	cd_8_group_5537	cd_4_group_32307	cd_2_group_30332
PDT000802307.1	PDS000002596.154	SAMN15731590	clinical	cd_8_group_5537	cd_4_group_32307	cd_2_group_30332
PDT000802308.1	PDS000002596.154	SAMN15731587	clinical	cd_8_group_5537	cd_4_group_32307	cd_2_group_30332
PDT000802309.1	PDS000002596.154	SAMN15731586	clinical	cd_8_group_5537	cd_4_group_32307	cd_2_group_30332
PDT000802317.1	PDS000002596.154	SAMN15731616	clinical	cd_8_group_5537	cd_4_group_32307	cd_2_group_30332
PDT000802328.1	PDS000002596.154	SAMN15731618	clinical	cd_8_group_5537	cd_4_group_32307	cd_2_group_30332
PDT000802346.1	PDS000002596.154	SAMN15731648	clinical	cd_8_group_5537	cd_4_group_32307	cd_2_group_30332
PDT000802347.1	PDS000002596.154	SAMN15731647	clinical	cd_8_group_5537	cd_4_group_32307	cd_2_group_30332
PDT000802349.1	PDS000002596.154	SAMN15731668	clinical	cd_8_group_5537	cd_4_group_32307	cd_2_group_30332
PDT000802351.1	PDS000002596.154	SAMN15731666	clinical	cd_8_group_5537	cd_4_group_32307	cd_2_group_30332
PDT000802352.1	PDS000002596.154	SAMN15731766	clinical	cd_8_group_5537	cd_4_group_32307	cd_2_group_30332
PDT000802353.1	PDS000002596.154	SAMN15731768	clinical	cd_8_group_5537	cd_4_group_32307	cd_2_group_30332
PDT000802355.1	PDS000002596.154	SAMN15731774	clinical	cd_8_group_5537	cd_4_group_32307	cd_2_group_30332
PDT000802356.1	PDS000002596.154	SAMN15731773	clinical	cd_8_group_5537	cd_4_group_32307	cd_2_group_30332
PDT000802358.1	PDS000002596.154	SAMN15731775	clinical	cd_8_group_5537	cd_4_group_32307	cd_2_group_30332
PDT000802359.1	PDS000002596.154	SAMN15731777	clinical	cd_8_group_5537	cd_4_group_32307	cd_2_group_30332
PDT000802360.1	PDS000002596.154	SAMN15731778	clinical	cd_8_group_5537	cd_4_group_32307	cd_2_group_30332
PDT000802361.1	PDS000002596.154	SAMN15731776	clinical	cd_8_group_5537	cd_4_group_32307	cd_2_group_30332
PDT000802362.1	PDS000002596.154	SAMN15731779	clinical	cd_8_group_5537	cd_4_group_32307	cd_2_group_30332
PDT000802363.1	PDS000002596.154	SAMN15731781	clinical	cd_8_group_5537	cd_4_group_32307	cd_2_group_30332
PDT000802364.1	PDS000002596.154	SAMN15731780	clinical	cd_8_group_5537	cd_4_group_32307	cd_2_group_30332
PDT000802365.1	PDS000002596.154	SAMN15731782	clinical	cd_8_group_5537	cd_4_group_32307	cd_2_group_30332
PDT000802366.1	PDS000002596.154	SAMN15731785	clinical	cd_8_group_5537	cd_4_group_32307	cd_2_group_30332
PDT000802367.1	PDS000002596.154	SAMN15731784	clinical	cd_8_group_5537	cd_4_group_32307	cd_2_group_30332
PDT000802369.1	PDS000002596.154	SAMN15731786	clinical	cd_8_group_5537	cd_4_group_32307	cd_2_group_30332
PDT000802371.1	PDS000002596.154	SAMN15731790	clinical	cd_8_group_5537	cd_4_group_32307	cd_2_group_30332
PDT000802374.1	PDS000002596.154	SAMN15731812	clinical	cd_8_group_5537	cd_4_group_32307	cd_2_group_30332
PDT000802375.1	PDS000002596.154	SAMN15732855	clinical	cd_8_group_5537	cd_4_group_32307	cd_2_group_30332
PDT000802376.1	PDS000002596.154	SAMN15732860	clinical	cd_8_group_5537	cd_4_group_32307	cd_2_group_30332
PDT000802377.1	PDS000002596.154	SAMN15732862	clinical	cd_8_group_5537	cd_4_group_32307	cd_2_group_30332
PDT000802379.1	PDS000002596.154	SAMN15732856	clinical	cd_8_group_5537	cd_4_group_32307	cd_2_group_30332
PDT000802380.1	PDS000002596.154	SAMN15732857	clinical	cd_8_group_5537	cd_4_group_32307	cd_2_group_30332
PDT000802382.1	PDS000002596.154	SAMN15732859	clinical	cd_8_group_5537	cd_4_group_32307	cd_2_group_30332
PDT000802383.1	PDS000002596.154	SAMN15732861	clinical	cd_8_group_5537	cd_4_group_32307	cd_2_group_30332
PDT000802384.1	PDS000002596.154	SAMN15732865	clinical	cd_8_group_5537	cd_4_group_32307	cd_2_group_30332
PDT000802385.1	PDS000002596.154	SAMN15732864	clinical	cd_8_group_5537	cd_4_group_32307	cd_2_group_30332
PDT000802387.1	PDS000002596.154	SAMN15732867	clinical	cd_8_group_5537	cd_4_group_32307	cd_2_group_30332
PDT000802867.1	PDS000002596.154	SAMN15735399	clinical	cd_8_group_5537	cd_4_group_32307	cd_2_group_30332
PDT000802974.1	PDS000002596.154	SAMN15738736	clinical	cd_8_group_5537	cd_4_group_32307	cd_2_group_30332
PDT000802977.1	PDS000002596.154	SAMN15738522	clinical	cd_8_group_5537	cd_4_group_32307	cd_2_group_30332
PDT000802978.1	PDS000002596.154	SAMN15738519	clinical	cd_8_group_5537	cd_4_group_32307	cd_2_group_30332
PDT000802985.1	PDS000002596.154	SAMN15738509	clinical	cd_8_group_5537	cd_4_group_32307	cd_2_group_30332
PDT000802986.1	PDS000002596.154	SAMN15738515	clinical	cd_8_group_5537	cd_4_group_32307	cd_2_group_30332
PDT000802990.1	PDS000002596.154	SAMN15738504	clinical	cd_8_group_5537	cd_4_group_32307	cd_2_group_30332
PDT000802991.1	PDS000002596.154	SAMN15738512	clinical	cd_8_group_5537	cd_4_group_32307	cd_2_group_30332
PDT000802992.1	PDS000002596.154	SAMN15738517	clinical	cd_8_group_5537	cd_4_group_32307	cd_2_group_30332
PDT000802994.1	PDS000002596.154	SAMN15738508	clinical	cd_8_group_5537	cd_4_group_32307	cd_2_group_30332
PDT000802995.1	PDS000002596.154	SAMN15738541	clinical	cd_8_group_5537	cd_4_group_32307	cd_2_group_30332
PDT000802997.1	PDS000002596.154	SAMN15738542	clinical	cd_8_group_5537	cd_4_group_32307	cd_2_group_30332
PDT000802998.1	PDS000002596.154	SAMN15738540	clinical	cd_8_group_5537	cd_4_group_32307	cd_2_group_30332
PDT000802999.1	PDS000002596.154	SAMN15738544	clinical	cd_8_group_5537	cd_4_group_32307	cd_2_group_30332
PDT000803000.1	PDS000002596.154	SAMN15738532	clinical	cd_8_group_5537	cd_4_group_32307	cd_2_group_30332
PDT000803003.1	PDS000002596.154	SAMN15738533	clinical	cd_8_group_5537	cd_4_group_32307	cd_2_group_30332
PDT000803005.1	PDS000002596.154	SAMN15738539	clinical	cd_8_group_5537	cd_4_group_32307	cd_2_group_30332
PDT000803011.1	PDS000002596.154	SAMN15738537	clinical	cd_8_group_5537	cd_4_group_32307	cd_2_group_30332
PDT000803014.1	PDS000002596.154	SAMN15738535	clinical	cd_8_group_5537	cd_4_group_32307	cd_2_group_30332
PDT000803031.1	PDS000002596.154	SAMN15738571	clinical	cd_8_group_5537	cd_4_group_32307	cd_2_group_30332
PDT000803039.1	PDS000002596.154	SAMN15738567	clinical	cd_8_group_5537	cd_4_group_32307	cd_2_group_30332
PDT000803044.1	PDS000002596.154	SAMN15738744	clinical	cd_8_group_5537	cd_4_group_32307	cd_2_group_30332
PDT000803047.1	PDS000002596.154	SAMN15738734	clinical	cd_8_group_5537	cd_4_group_32307	cd_2_group_30332
PDT000803539.1	PDS000002596.154	SAMN15746957	clinical	cd_8_group_5537	cd_4_group_32307	cd_2_group_30332
PDT000803546.1	PDS000002596.154	SAMN15747112	clinical	cd_8_group_5537	cd_4_group_32307	cd_2_group_30332
PDT000803550.1	PDS000002596.154	SAMN15747124	clinical	cd_8_group_5537	cd_4_group_32307	cd_2_group_30332
PDT000803551.1	PDS000002596.154	SAMN15747123	clinical	cd_8_group_5537	cd_4_group_32307	cd_2_group_30332
PDT000803561.1	PDS000002596.154	SAMN15748157	clinical	cd_8_group_5537	cd_4_group_32307	cd_2_group_30332
PDT000803562.1	PDS000002596.154	SAMN15748154	clinical	cd_8_group_5537	cd_4_group_32307	cd_2_group_30332
PDT000803563.1	PDS000002596.154	SAMN15748153	clinical	cd_8_group_5537	cd_4_group_32307	cd_2_group_30332
PDT000803565.1	PDS000002596.154	SAMN15748152	clinical	cd_8_group_5537	cd_4_group_32307	cd_2_group_30332
PDT000803566.1	PDS000002596.154	SAMN15748155	clinical	cd_8_group_5537	cd_4_group_32307	cd_2_group_30332
PDT000803585.1	PDS000002596.154	SAMN15748184	clinical	cd_8_group_5537	cd_4_group_32307	cd_2_group_30332
PDT000803681.1	PDS000002596.154	SAMN15750893	clinical	cd_8_group_5537	cd_4_group_32307	cd_2_group_30332
PDT000803728.1	PDS000002596.154	SAMN15751229	clinical	cd_8_group_5537	cd_4_group_32307	cd_2_group_30332
PDT000803730.1	PDS000002596.154	SAMN15751255	clinical	cd_8_group_5537	cd_4_group_32307	cd_2_group_30332
PDT000804134.1	PDS000002596.154	SAMN15757336	clinical	cd_8_group_5537	cd_4_group_32307	cd_2_group_30332
PDT000804154.1	PDS000002596.154	SAMN15757729	clinical	cd_8_group_5537	cd_4_group_32307	cd_2_group_30332
PDT000804254.1	PDS000002596.154	SAMN15758373	clinical	cd_8_group_5537	cd_4_group_32307	cd_2_group_30332
PDT000804259.1	PDS000002596.154	SAMN15758452	clinical	cd_8_group_5537	cd_4_group_32307	cd_2_group_30332
PDT000804261.1	PDS000002596.154	SAMN15758453	clinical	cd_8_group_5537	cd_4_group_32307	cd_2_group_30332
PDT000804264.1	PDS000002596.154	SAMN15758458	clinical	cd_8_group_5537	cd_4_group_32307	cd_2_group_30332
PDT000804279.1	PDS000002596.154	SAMN15758471	clinical	cd_8_group_5537	cd_4_group_32307	cd_2_group_30332
PDT000804307.1	PDS000002596.154	SAMN15759422	clinical	cd_8_group_5537	cd_4_group_32307	cd_2_group_30332
PDT000804355.1	PDS000002596.154	SAMN15759810	clinical	cd_8_group_5537	cd_4_group_32307	cd_2_group_30332
PDT000804372.1	PDS000002596.154	SAMN15759920	clinical	cd_8_group_5537	cd_4_group_32307	cd_2_group_30332
PDT000804376.1	PDS000002596.154	SAMN15759916	clinical	cd_8_group_5537	cd_4_group_32307	cd_2_group_30332
PDT000804386.1	PDS000002596.154	SAMN15759985	clinical	cd_8_group_5537	cd_4_group_32307	cd_2_group_30332
PDT000804399.1	PDS000002596.154	SAMN15760084	clinical	cd_8_group_5537	cd_4_group_32307	cd_2_group_30332
PDT000804422.1	PDS000002596.154	SAMN15760192	clinical	cd_8_group_5537	cd_4_group_32307	cd_2_group_30332
PDT000804440.1	PDS000002596.154	SAMN15760306	clinical	cd_8_group_5537	cd_4_group_32307	cd_2_group_30332
PDT000804442.1	PDS000002596.154	SAMN15760305	clinical	cd_8_group_5537	cd_4_group_32307	cd_2_group_30332
PDT000804443.1	PDS000002596.154	SAMN15760303	clinical	cd_8_group_5537	cd_4_group_32307	cd_2_group_30332
PDT000804444.1	PDS000002596.154	SAMN15760300	clinical	cd_8_group_5537	cd_4_group_32307	cd_2_group_30332
PDT000804445.1	PDS000002596.154	SAMN15760302	clinical	cd_8_group_5537	cd_4_group_32307	cd_2_group_30332
PDT000804449.1	PDS000002596.154	SAMN15760296	clinical	cd_8_group_5537	cd_4_group_32307	cd_2_group_30332
PDT000804478.1	PDS000002596.154	SAMN15762268	clinical	cd_8_group_5537	cd_4_group_32307	cd_2_group_30332
PDT000804479.1	PDS000002596.154	SAMN15762270	clinical	cd_8_group_5537	cd_4_group_32307	cd_2_group_30332
PDT000804484.1	PDS000002596.154	SAMN15762276	clinical	cd_8_group_5537	cd_4_group_32307	cd_2_group_30332
PDT000804486.1	PDS000002596.154	SAMN15762271	clinical	cd_8_group_5537	cd_4_group_32307	cd_2_group_30332
PDT000804487.1	PDS000002596.154	SAMN15762277	clinical	cd_8_group_5537	cd_4_group_32307	cd_2_group_30332
PDT000804488.1	PDS000002596.154	SAMN15762274	clinical	cd_8_group_5537	cd_4_group_32307	cd_2_group_30332
PDT000804489.1	PDS000002596.154	SAMN15762272	clinical	cd_8_group_5537	cd_4_group_32307	cd_2_group_30332
PDT000804490.1	PDS000002596.154	SAMN15762279	clinical	cd_8_group_5537	cd_4_group_32307	cd_2_group_30332
PDT000804491.1	PDS000002596.154	SAMN15762282	clinical	cd_8_group_5537	cd_4_group_32307	cd_2_group_30332
PDT000804492.1	PDS000002596.154	SAMN15762281	clinical	cd_8_group_5537	cd_4_group_32307	cd_2_group_30332
PDT000804496.1	PDS000002596.154	SAMN15762299	clinical	cd_8_group_5537	cd_4_group_32307	cd_2_group_30332
PDT000804497.1	PDS000002596.154	SAMN15762285	clinical	cd_8_group_5537	cd_4_group_32307	cd_2_group_30332
PDT000804498.1	PDS000002596.154	SAMN15762292	clinical	cd_8_group_5537	cd_4_group_32307	cd_2_group_30332
PDT000804499.1	PDS000002596.154	SAMN15762298	clinical	cd_8_group_5537	cd_4_group_32307	cd_2_group_30332
PDT000804500.1	PDS000002596.154	SAMN15762295	clinical	cd_8_group_5537	cd_4_group_32307	cd_2_group_30332
PDT000804502.1	PDS000002596.154	SAMN15762290	clinical	cd_8_group_5537	cd_4_group_32307	cd_2_group_30332
PDT000804503.1	PDS000002596.154	SAMN15762294	clinical	cd_8_group_5537	cd_4_group_32307	cd_2_group_30332
PDT000804506.1	PDS000002596.154	SAMN15762293	clinical	cd_8_group_5537	cd_4_group_32307	cd_2_group_30332
PDT000804507.1	PDS000002596.154	SAMN15762287	clinical	cd_8_group_5537	cd_4_group_32307	cd_2_group_30332
PDT000804508.1	PDS000002596.154	SAMN15762296	clinical	cd_8_group_5537	cd_4_group_32307	cd_2_group_30332
PDT000804509.1	PDS000002596.154	SAMN15762289	clinical	cd_8_group_5537	cd_4_group_32307	cd_2_group_30332
PDT000804516.1	PDS000002596.154	SAMN15762426	clinical	cd_8_group_5537	cd_4_group_32307	cd_2_group_30332
PDT000804517.1	PDS000002596.154	SAMN15762422	clinical	cd_8_group_5537	cd_4_group_32307	cd_2_group_30332
PDT000804518.1	PDS000002596.154	SAMN15762430	clinical	cd_8_group_5537	cd_4_group_32307	cd_2_group_30332
PDT000804519.1	PDS000002596.154	SAMN15762429	clinical	cd_8_group_5537	cd_4_group_32307	cd_2_group_30332
PDT000804521.1	PDS000002596.154	SAMN15762425	clinical	cd_8_group_5537	cd_4_group_32307	cd_2_group_30332
PDT000804522.1	PDS000002596.154	SAMN15762423	clinical	cd_8_group_5537	cd_4_group_32307	cd_2_group_30332
PDT000804528.1	PDS000002596.154	SAMN15762557	clinical	cd_8_group_5537	cd_4_group_32307	cd_2_group_30332
PDT000805982.1	PDS000002596.154	SAMN15769352	clinical	cd_8_group_5537	cd_4_group_32307	cd_2_group_30332
PDT000806081.1	PDS000002596.154	SAMN15773529	clinical	cd_8_group_5537	cd_4_group_32307	cd_2_group_30332
PDT000806100.1	PDS000002596.154	SAMN15773496	clinical	cd_8_group_5537	cd_4_group_32307	cd_2_group_30332
PDT000806441.1	PDS000002596.154	SAMN15774899	clinical	cd_8_group_5537	cd_4_group_32307	cd_2_group_30332
PDT000806460.1	PDS000002596.154	SAMN15774994	clinical	cd_8_group_5537	cd_4_group_32307	cd_2_group_30332
PDT000806468.1	PDS000002596.154	SAMN15774990	clinical	cd_8_group_5537	cd_4_group_32307	cd_2_group_30332
PDT000806481.1	PDS000002596.154	SAMN15775164	clinical	cd_8_group_5537	cd_4_group_32307	cd_2_group_30332
PDT000806492.1	PDS000002596.154	SAMN15775269	clinical	cd_8_group_5537	cd_4_group_32307	cd_2_group_30332
PDT000806552.1	PDS000002596.154	SAMN15775616	clinical	cd_8_group_5537	cd_4_group_32307	cd_2_group_30332
PDT000806566.1	PDS000002596.154	SAMN15775611	clinical	cd_8_group_5537	cd_4_group_32307	cd_2_group_30332
PDT000806610.1	PDS000002596.154	SAMN15775889	clinical	cd_8_group_5537	cd_4_group_32307	cd_2_group_30332
PDT000806613.1	PDS000002596.154	SAMN15775894	clinical	cd_8_group_5537	cd_4_group_32307	cd_2_group_30332
PDT000806619.1	PDS000002596.154	SAMN15775893	clinical	cd_8_group_5537	cd_4_group_32307	cd_2_group_30332
PDT000806645.1	PDS000002596.154	SAMN15775958	clinical	cd_8_group_5537	cd_4_group_32307	cd_2_group_30332
PDT000806647.1	PDS000002596.154	SAMN15775948	clinical	cd_8_group_5537	cd_4_group_32307	cd_2_group_30332
PDT000806663.1	PDS000002596.154	SAMN15776053	clinical	cd_8_group_5537	cd_4_group_32307	cd_2_group_30332
PDT000806665.1	PDS000002596.154	SAMN15776054	clinical	cd_8_group_5537	cd_4_group_32307	cd_2_group_30332
PDT000806667.1	PDS000002596.154	SAMN15776055	clinical	cd_8_group_5537	cd_4_group_32307	cd_2_group_30332
PDT000806670.1	PDS000002596.154	SAMN15776118	clinical	cd_8_group_5537	cd_4_group_32307	cd_2_group_30332
PDT000806706.1	PDS000002596.154	SAMN15776596	clinical	cd_8_group_5537	cd_4_group_32307	cd_2_group_30332
PDT000806833.1	PDS000002596.154	SAMN15776801	clinical	cd_8_group_5537	cd_4_group_32307	cd_2_group_30332
PDT000806846.1	PDS000002596.154	SAMN15776802	clinical	cd_8_group_5537	cd_4_group_32307	cd_2_group_30332
PDT000806848.1	PDS000002596.154	SAMN15776795	clinical	cd_8_group_5537	cd_4_group_32307	cd_2_group_30332
PDT000806893.1	PDS000002596.154	SAMN15777144	clinical	cd_8_group_5537	cd_4_group_32307	cd_2_group_30332
PDT000806919.1	PDS000002596.154	SAMN15777467	clinical	cd_8_group_5537	cd_4_group_32307	cd_2_group_30332
PDT000806922.1	PDS000002596.154	SAMN15777466	clinical	cd_8_group_5537	cd_4_group_32307	cd_2_group_30332
PDT000806923.1	PDS000002596.154	SAMN15777470	clinical	cd_8_group_5537	cd_4_group_32307	cd_2_group_30332
PDT000806924.1	PDS000002596.154	SAMN15777468	clinical	cd_8_group_5537	cd_4_group_32307	cd_2_group_30332
PDT000806927.1	PDS000002596.154	SAMN15777511	clinical	cd_8_group_5537	cd_4_group_32307	cd_2_group_30332
PDT000806928.1	PDS000002596.154	SAMN15777463	clinical	cd_8_group_5537	cd_4_group_32307	cd_2_group_30332
PDT000806929.1	PDS000002596.154	SAMN15777512	clinical	cd_8_group_5537	cd_4_group_32307	cd_2_group_30332
PDT000806931.1	PDS000002596.154	SAMN15777461	clinical	cd_8_group_5537	cd_4_group_32307	cd_2_group_30332
PDT000806932.1	PDS000002596.154	SAMN15777513	clinical	cd_8_group_5537	cd_4_group_32307	cd_2_group_30332
PDT000806936.1	PDS000002596.154	SAMN15777462	clinical	cd_8_group_5537	cd_4_group_32307	cd_2_group_30332
PDT000806937.1	PDS000002596.154	SAMN15777469	clinical	cd_8_group_5537	cd_4_group_32307	cd_2_group_30332
PDT000806938.1	PDS000002596.154	SAMN15777465	clinical	cd_8_group_5537	cd_4_group_32307	cd_2_group_30332
PDT000806939.1	PDS000002596.154	SAMN15777509	clinical	cd_8_group_5537	cd_4_group_32307	cd_2_group_30332
PDT000806983.1	PDS000002596.154	SAMN15784725	clinical	cd_8_group_5537	cd_4_group_32307	cd_2_group_30332
PDT000807334.1	PDS000002596.154	SAMN15788806	clinical	cd_8_group_5537	cd_4_group_32307	cd_2_group_30332
PDT000807335.1	PDS000002596.154	SAMN15786880	clinical	cd_8_group_5537	cd_4_group_32307	cd_2_group_30332
PDT000807358.1	PDS000002596.154	SAMN15786604	clinical	cd_8_group_5537	cd_4_group_32307	cd_2_group_30332
PDT000807364.1	PDS000002596.154	SAMN15786818	clinical	cd_8_group_5537	cd_4_group_32307	cd_2_group_30332
PDT000807369.1	PDS000002596.154	SAMN15786809	clinical	cd_8_group_5537	cd_4_group_32307	cd_2_group_30332
PDT000807394.1	PDS000002596.154	SAMN15786867	clinical	cd_8_group_5537	cd_4_group_32307	cd_2_group_30332
PDT000807399.1	PDS000002596.154	SAMN15786847	clinical	cd_8_group_5537	cd_4_group_32307	cd_2_group_30332
PDT000807424.1	PDS000002596.154	SAMN15786888	clinical	cd_8_group_5537	cd_4_group_32307	cd_2_group_30332
PDT000807425.1	PDS000002596.154	SAMN15786893	clinical	cd_8_group_5537	cd_4_group_32307	cd_2_group_30332
PDT000807553.1	PDS000002596.154	SAMN15792864	clinical	cd_8_group_5537	cd_4_group_32307	cd_2_group_30332
PDT000807574.1	PDS000002596.154	SAMN15793485	clinical	cd_8_group_5537	cd_4_group_32307	cd_2_group_30332
PDT000807575.1	PDS000002596.154	SAMN15793506	clinical	cd_8_group_5537	cd_4_group_32307	cd_2_group_30332
PDT000807578.1	PDS000002596.154	SAMN15793494	clinical	cd_8_group_5537	cd_4_group_32307	cd_2_group_30332
PDT000807579.1	PDS000002596.154	SAMN15793502	clinical	cd_8_group_5537	cd_4_group_32307	cd_2_group_30332
PDT000807583.1	PDS000002596.154	SAMN15793489	clinical	cd_8_group_5537	cd_4_group_32307	cd_2_group_30332
PDT000807589.1	PDS000002596.154	SAMN15793491	clinical	cd_8_group_5537	cd_4_group_32307	cd_2_group_30332
PDT000807595.1	PDS000002596.154	SAMN15793496	clinical	cd_8_group_5537	cd_4_group_32307	cd_2_group_30332
PDT000807596.1	PDS000002596.154	SAMN15793487	clinical	cd_8_group_5537	cd_4_group_32307	cd_2_group_30332
PDT000807597.1	PDS000002596.154	SAMN15793518	clinical	cd_8_group_5537	cd_4_group_32307	cd_2_group_30332
PDT000807598.1	PDS000002596.154	SAMN15793498	clinical	cd_8_group_5537	cd_4_group_32307	cd_2_group_30332
PDT000807600.1	PDS000002596.154	SAMN15793522	clinical	cd_8_group_5537	cd_4_group_32307	cd_2_group_30332
PDT000807602.1	PDS000002596.154	SAMN15793521	clinical	cd_8_group_5537	cd_4_group_32307	cd_2_group_30332
PDT000807603.1	PDS000002596.154	SAMN15793514	clinical	cd_8_group_5537	cd_4_group_32307	cd_2_group_30332
PDT000807604.1	PDS000002596.154	SAMN15793517	clinical	cd_8_group_5537	cd_4_group_32307	cd_2_group_30332
PDT000807605.1	PDS000002596.154	SAMN15793512	clinical	cd_8_group_5537	cd_4_group_32307	cd_2_group_30332
PDT000807606.1	PDS000002596.154	SAMN15793511	clinical	cd_8_group_5537	cd_4_group_32307	cd_2_group_30332
PDT000807607.1	PDS000002596.154	SAMN15793497	clinical	cd_8_group_5537	cd_4_group_32307	cd_2_group_30332
PDT000807608.1	PDS000002596.154	SAMN15793519	clinical	cd_8_group_5537	cd_4_group_32307	cd_2_group_30332
PDT000807609.1	PDS000002596.154	SAMN15793510	clinical	cd_8_group_5537	cd_4_group_32307	cd_2_group_30332
PDT000807612.1	PDS000002596.154	SAMN15793515	clinical	cd_8_group_5537	cd_4_group_32307	cd_2_group_30332
PDT000807614.1	PDS000002596.154	SAMN15793527	clinical	cd_8_group_5537	cd_4_group_32307	cd_2_group_30332
PDT000807616.1	PDS000002596.154	SAMN15793529	clinical	cd_8_group_5537	cd_4_group_32307	cd_2_group_30332
PDT000807619.1	PDS000002596.154	SAMN15793526	clinical	cd_8_group_5537	cd_4_group_32307	cd_2_group_30332
PDT000807620.1	PDS000002596.154	SAMN15793598	clinical	cd_8_group_5537	cd_4_group_32307	cd_2_group_30332
PDT000807622.1	PDS000002596.154	SAMN15793600	clinical	cd_8_group_5537	cd_4_group_32307	cd_2_group_30332
PDT000807623.1	PDS000002596.154	SAMN15793595	clinical	cd_8_group_5537	cd_4_group_32307	cd_2_group_30332
PDT000807625.1	PDS000002596.154	SAMN15793601	clinical	cd_8_group_5537	cd_4_group_32307	cd_2_group_30332
PDT000807626.1	PDS000002596.154	SAMN15793603	clinical	cd_8_group_5537	cd_4_group_32307	cd_2_group_30332
PDT000807627.1	PDS000002596.154	SAMN15793602	clinical	cd_8_group_5537	cd_4_group_32307	cd_2_group_30332
PDT000807628.1	PDS000002596.154	SAMN15793594	clinical	cd_8_group_5537	cd_4_group_32307	cd_2_group_30332
PDT000807629.1	PDS000002596.154	SAMN15793597	clinical	cd_8_group_5537	cd_4_group_32307	cd_2_group_30332
PDT000807630.1	PDS000002596.154	SAMN15793596	clinical	cd_8_group_5537	cd_4_group_32307	cd_2_group_30332
PDT000807631.1	PDS000002596.154	SAMN15793612	clinical	cd_8_group_5537	cd_4_group_32307	cd_2_group_30332
PDT000807632.1	PDS000002596.154	SAMN15793611	clinical	cd_8_group_5537	cd_4_group_32307	cd_2_group_30332
PDT000807633.1	PDS000002596.154	SAMN15793613	clinical	cd_8_group_5537	cd_4_group_32307	cd_2_group_30332
PDT000807634.1	PDS000002596.154	SAMN15793610	clinical	cd_8_group_5537	cd_4_group_32307	cd_2_group_30332
PDT000807635.1	PDS000002596.154	SAMN15793608	clinical	cd_8_group_5537	cd_4_group_32307	cd_2_group_30332
PDT000807636.1	PDS000002596.154	SAMN15793605	clinical	cd_8_group_5537	cd_4_group_32307	cd_2_group_30332
PDT000807637.1	PDS000002596.154	SAMN15793609	clinical	cd_8_group_5537	cd_4_group_32307	cd_2_group_30332
PDT000807638.1	PDS000002596.154	SAMN15793607	clinical	cd_8_group_5537	cd_4_group_32307	cd_2_group_30332
PDT000807639.1	PDS000002596.154	SAMN15793606	clinical	cd_8_group_5537	cd_4_group_32307	cd_2_group_30332
PDT000807716.1	PDS000002596.154	SAMN15800749	clinical	cd_8_group_5537	cd_4_group_32307	cd_2_group_30332
PDT000808025.1	PDS000002596.154	SAMN15802387	clinical	cd_8_group_5537	cd_4_group_32307	cd_2_group_30332
PDT000808026.1	PDS000002596.154	SAMN15802384	clinical	cd_8_group_5537	cd_4_group_32307	cd_2_group_30332
PDT000808030.1	PDS000002596.154	SAMN15802439	clinical	cd_8_group_5537	cd_4_group_32307	cd_2_group_30332
PDT000808046.1	PDS000002596.154	SAMN15802507	clinical	cd_8_group_5537	cd_4_group_32307	cd_2_group_30332
PDT000808056.1	PDS000002596.154	SAMN15802540	clinical	cd_8_group_5537	cd_4_group_32307	cd_2_group_30332
PDT000809272.1	PDS000002596.154	SAMN15812344	clinical	cd_8_group_5537	cd_4_group_32307	cd_2_group_30332
PDT000809312.1	PDS000002596.154	SAMN15813444	clinical	cd_8_group_5537	cd_4_group_32307	cd_2_group_30332
PDT000809324.1	PDS000002596.154	SAMN15813447	clinical	cd_8_group_5537	cd_4_group_32307	cd_2_group_30332
PDT000809360.1	PDS000002596.154	SAMN15814016	clinical	cd_8_group_5537	cd_4_group_32307	cd_2_group_30332
PDT000809632.1	PDS000002596.154	SAMN15814616	clinical	cd_8_group_5537	cd_4_group_32307	cd_2_group_30332
PDT000809983.1	PDS000002596.154	SAMN15819087	clinical	cd_8_group_5537	cd_4_group_32307	cd_2_group_30332
PDT000809985.1	PDS000002596.154	SAMN15819078	clinical	cd_8_group_5537	cd_4_group_32307	cd_2_group_30332
PDT000809986.1	PDS000002596.154	SAMN15819073	clinical	cd_8_group_5537	cd_4_group_32307	cd_2_group_30332
PDT000809996.1	PDS000002596.154	SAMN15819069	clinical	cd_8_group_5537	cd_4_group_32307	cd_2_group_30332
PDT000810000.1	PDS000002596.154	SAMN15819208	clinical	cd_8_group_5537	cd_4_group_32307	cd_2_group_30332
PDT000810032.1	PDS000002596.154	SAMN15822795	clinical	cd_8_group_5537	cd_4_group_32307	cd_2_group_30332
PDT000810045.1	PDS000002596.154	SAMN15822798	clinical	cd_8_group_5537	cd_4_group_32307	cd_2_group_30332
PDT000810131.1	PDS000002596.154	SAMN15824096	clinical	cd_8_group_5537	cd_4_group_32307	cd_2_group_30332
PDT000810132.1	PDS000002596.154	SAMN15824110	clinical	cd_8_group_5537	cd_4_group_32307	cd_2_group_30332
PDT000810133.1	PDS000002596.154	SAMN15824112	clinical	cd_8_group_5537	cd_4_group_32307	cd_2_group_30332
PDT000810136.1	PDS000002596.154	SAMN15824114	clinical	cd_8_group_5537	cd_4_group_32307	cd_2_group_30332
PDT000810137.1	PDS000002596.154	SAMN15824123	clinical	cd_8_group_5537	cd_4_group_32307	cd_2_group_30332
PDT000810142.1	PDS000002596.154	SAMN15824248	clinical	cd_8_group_5537	cd_4_group_32307	cd_2_group_30332
PDT000810145.1	PDS000002596.154	SAMN15824244	clinical	cd_8_group_5537	cd_4_group_32307	cd_2_group_30332
PDT000810153.1	PDS000002596.154	SAMN15824285	clinical	cd_8_group_5537	cd_4_group_32307	cd_2_group_30332
PDT000810158.1	PDS000002596.154	SAMN15824286	clinical	cd_8_group_5537	cd_4_group_32307	cd_2_group_30332
PDT000810178.1	PDS000002596.154	SAMN15824443	clinical	cd_8_group_5537	cd_4_group_32307	cd_2_group_30332
PDT000810179.1	PDS000002596.154	SAMN15824444	clinical	cd_8_group_5537	cd_4_group_32307	cd_2_group_30332
PDT000810181.1	PDS000002596.154	SAMN15824439	clinical	cd_8_group_5537	cd_4_group_32307	cd_2_group_30332
PDT000810182.1	PDS000002596.154	SAMN15824442	clinical	cd_8_group_5537	cd_4_group_32307	cd_2_group_30332
PDT000810186.1	PDS000002596.154	SAMN15824441	clinical	cd_8_group_5537	cd_4_group_32307	cd_2_group_30332
PDT000810193.1	PDS000002596.154	SAMN15824454	clinical	cd_8_group_5537	cd_4_group_32307	cd_2_group_30332
PDT000810194.1	PDS000002596.154	SAMN15824453	clinical	cd_8_group_5537	cd_4_group_32307	cd_2_group_30332
PDT000810199.1	PDS000002596.154	SAMN15824456	clinical	cd_8_group_5537	cd_4_group_32307	cd_2_group_30332
PDT000810246.1	PDS000002596.154	SAMN15824564	clinical	cd_8_group_5537	cd_4_group_32307	cd_2_group_30332
PDT000810247.1	PDS000002596.154	SAMN15824561	clinical	cd_8_group_5537	cd_4_group_32307	cd_2_group_30332
PDT000810249.1	PDS000002596.154	SAMN15824575	clinical	cd_8_group_5537	cd_4_group_32307	cd_2_group_30332
PDT000810253.1	PDS000002596.154	SAMN15824576	clinical	cd_8_group_5537	cd_4_group_32307	cd_2_group_30332
PDT000814106.1	PDS000002596.154	SAMN15829013	clinical	cd_8_group_5537	cd_4_group_32307	cd_2_group_30332
PDT000814108.1	PDS000002596.154	SAMN15829011	clinical	cd_8_group_5537	cd_4_group_32307	cd_2_group_30332
PDT000814255.1	PDS000002596.154	SAMN15832773	clinical	cd_8_group_5537	cd_4_group_32307	cd_2_group_30332
PDT000814257.1	PDS000002596.154	SAMN15832767	clinical	cd_8_group_5537	cd_4_group_32307	cd_2_group_30332
PDT000814274.1	PDS000002596.154	SAMN15832784	clinical	cd_8_group_5537	cd_4_group_32307	cd_2_group_30332
PDT000814283.1	PDS000002596.154	SAMN15832813	clinical	cd_8_group_5537	cd_4_group_32307	cd_2_group_30332
PDT000814289.1	PDS000002596.154	SAMN15832828	clinical	cd_8_group_5537	cd_4_group_32307	cd_2_group_30332
PDT000814305.1	PDS000002596.154	SAMN15832821	clinical	cd_8_group_5537	cd_4_group_32307	cd_2_group_30332
PDT000814334.1	PDS000002596.154	SAMN15832823	clinical	cd_8_group_5537	cd_4_group_32307	cd_2_group_30332
PDT000814367.1	PDS000002596.154	SAMN15833316	clinical	cd_8_group_5537	cd_4_group_32307	cd_2_group_30332
PDT000814368.1	PDS000002596.154	SAMN15833320	clinical	cd_8_group_5537	cd_4_group_32307	cd_2_group_30332
PDT000814394.1	PDS000002596.154	SAMN15836156	clinical	cd_8_group_5537	cd_4_group_32307	cd_2_group_30332
PDT000814555.1	PDS000002596.154	SAMN15846080	clinical	cd_8_group_5537	cd_4_group_32307	cd_2_group_30332
PDT000814583.1	PDS000002596.154	SAMN15846244	clinical	cd_8_group_5537	cd_4_group_32307	cd_2_group_30332
PDT000814588.1	PDS000002596.154	SAMN15846236	clinical	cd_8_group_5537	cd_4_group_32307	cd_2_group_30332
PDT000814657.1	PDS000002596.154	SAMN15848183	clinical	cd_8_group_5537	cd_4_group_32307	cd_2_group_30332
PDT000814711.1	PDS000002596.154	SAMN15849222	clinical	cd_8_group_5537	cd_4_group_32307	cd_2_group_30332
PDT000814715.1	PDS000002596.154	SAMN15849221	clinical	cd_8_group_5537	cd_4_group_32307	cd_2_group_30332
PDT000814724.1	PDS000002596.154	SAMN15849312	clinical	cd_8_group_5537	cd_4_group_32307	cd_2_group_30332
PDT000814755.1	PDS000002596.154	SAMN15849364	clinical	cd_8_group_5537	cd_4_group_32307	cd_2_group_30332
PDT000814756.1	PDS000002596.154	SAMN15849365	clinical	cd_8_group_5537	cd_4_group_32307	cd_2_group_30332
PDT000814757.1	PDS000002596.154	SAMN15849363	clinical	cd_8_group_5537	cd_4_group_32307	cd_2_group_30332
PDT000814866.1	PDS000002596.154	SAMN15850716	clinical	cd_8_group_5537	cd_4_group_32307	cd_2_group_30332
PDT000814870.1	PDS000002596.154	SAMN15850733	clinical	cd_8_group_5537	cd_4_group_32307	cd_2_group_30332
PDT000814958.1	PDS000002596.154	SAMN15851512	clinical	cd_8_group_5537	cd_4_group_32307	cd_2_group_30332
PDT000814959.1	PDS000002596.154	SAMN15851509	clinical	cd_8_group_5537	cd_4_group_32307	cd_2_group_30332
PDT000814960.1	PDS000002596.154	SAMN15851515	clinical	cd_8_group_5537	cd_4_group_32307	cd_2_group_30332
PDT000814961.1	PDS000002596.154	SAMN15851511	clinical	cd_8_group_5537	cd_4_group_32307	cd_2_group_30332
PDT000814962.1	PDS000002596.154	SAMN15851510	clinical	cd_8_group_5537	cd_4_group_32307	cd_2_group_30332
PDT000814963.1	PDS000002596.154	SAMN15851508	clinical	cd_8_group_5537	cd_4_group_32307	cd_2_group_30332
PDT000814964.1	PDS000002596.154	SAMN15851513	clinical	cd_8_group_5537	cd_4_group_32307	cd_2_group_30332
PDT000814965.1	PDS000002596.154	SAMN15851516	clinical	cd_8_group_5537	cd_4_group_32307	cd_2_group_30332
PDT000814966.1	PDS000002596.154	SAMN15851514	clinical	cd_8_group_5537	cd_4_group_32307	cd_2_group_30332
PDT000814968.1	PDS000002596.154	SAMN15851538	clinical	cd_8_group_5537	cd_4_group_32307	cd_2_group_30332
PDT000814969.1	PDS000002596.154	SAMN15851539	clinical	cd_8_group_5537	cd_4_group_32307	cd_2_group_30332
PDT000814970.1	PDS000002596.154	SAMN15851519	clinical	cd_8_group_5537	cd_4_group_32307	cd_2_group_30332
PDT000814971.1	PDS000002596.154	SAMN15851527	clinical	cd_8_group_5537	cd_4_group_32307	cd_2_group_30332
PDT000814972.1	PDS000002596.154	SAMN15851522	clinical	cd_8_group_5537	cd_4_group_32307	cd_2_group_30332
PDT000814973.1	PDS000002596.154	SAMN15851528	clinical	cd_8_group_5537	cd_4_group_32307	cd_2_group_30332
PDT000814975.1	PDS000002596.154	SAMN15851531	clinical	cd_8_group_5537	cd_4_group_32307	cd_2_group_30332
PDT000814976.1	PDS000002596.154	SAMN15851533	clinical	cd_8_group_5537	cd_4_group_32307	cd_2_group_30332
PDT000814979.1	PDS000002596.154	SAMN15851534	clinical	cd_8_group_5537	cd_4_group_32307	cd_2_group_30332
PDT000814980.1	PDS000002596.154	SAMN15851541	clinical	cd_8_group_5537	cd_4_group_32307	cd_2_group_30332
PDT000814982.1	PDS000002596.154	SAMN15851520	clinical	cd_8_group_5537	cd_4_group_32307	cd_2_group_30332
PDT000814983.1	PDS000002596.154	SAMN15851540	clinical	cd_8_group_5537	cd_4_group_32307	cd_2_group_30332
PDT000814984.1	PDS000002596.154	SAMN15851525	clinical	cd_8_group_5537	cd_4_group_32307	cd_2_group_30332
PDT000814985.1	PDS000002596.154	SAMN15851535	clinical	cd_8_group_5537	cd_4_group_32307	cd_2_group_30332
PDT000814987.1	PDS000002596.154	SAMN15851526	clinical	cd_8_group_5537	cd_4_group_32307	cd_2_group_30332
PDT000814988.1	PDS000002596.154	SAMN15851536	clinical	cd_8_group_5537	cd_4_group_32307	cd_2_group_30332
PDT000814989.1	PDS000002596.154	SAMN15851542	clinical	cd_8_group_5537	cd_4_group_32307	cd_2_group_30332
PDT000814990.1	PDS000002596.154	SAMN15851521	clinical	cd_8_group_5537	cd_4_group_32307	cd_2_group_30332
PDT000814991.1	PDS000002596.154	SAMN15851524	clinical	cd_8_group_5537	cd_4_group_32307	cd_2_group_30332
PDT000814992.1	PDS000002596.154	SAMN15851529	clinical	cd_8_group_5537	cd_4_group_32307	cd_2_group_30332
PDT000816023.1	PDS000002596.154	SAMN15852921	clinical	cd_8_group_5537	cd_4_group_32307	cd_2_group_30332
PDT000816024.1	PDS000002596.154	SAMN15852930	clinical	cd_8_group_5537	cd_4_group_32307	cd_2_group_30332
PDT000816026.1	PDS000002596.154	SAMN15852910	clinical	cd_8_group_5537	cd_4_group_32307	cd_2_group_30332
PDT000816028.1	PDS000002596.154	SAMN15852902	clinical	cd_8_group_5537	cd_4_group_32307	cd_2_group_30332
PDT000816029.1	PDS000002596.154	SAMN15852904	clinical	cd_8_group_5537	cd_4_group_32307	cd_2_group_30332
PDT000816032.1	PDS000002596.154	SAMN15852926	clinical	cd_8_group_5537	cd_4_group_32307	cd_2_group_30332
PDT000816033.2	PDS000002596.154	SAMN15852940	clinical	cd_8_group_5537	cd_4_group_32307	cd_2_group_30332
PDT000816036.1	PDS000002596.154	SAMN15852928	clinical	cd_8_group_5537	cd_4_group_32307	cd_2_group_30332
PDT000816037.1	PDS000002596.154	SAMN15852908	clinical	cd_8_group_5537	cd_4_group_32307	cd_2_group_30332
PDT000816038.1	PDS000002596.154	SAMN15852929	clinical	cd_8_group_5537	cd_4_group_32307	cd_2_group_30332
PDT000816042.2	PDS000002596.154	SAMN15852907	clinical	cd_8_group_5537	cd_4_group_32307	cd_2_group_30332
PDT000816043.1	PDS000002596.154	SAMN15852932	clinical	cd_8_group_5537	cd_4_group_32307	cd_2_group_30332
PDT000816044.2	PDS000002596.154	SAMN15852909	clinical	cd_8_group_5537	cd_4_group_32307	cd_2_group_30332
PDT000816045.1	PDS000002596.154	SAMN15852900	clinical	cd_8_group_5537	cd_4_group_32307	cd_2_group_30332
PDT000816046.2	PDS000002596.154	SAMN15852924	clinical	cd_8_group_5537	cd_4_group_32307	cd_2_group_30332
PDT000816049.1	PDS000002596.154	SAMN15852911	clinical	cd_8_group_5537	cd_4_group_32307	cd_2_group_30332
PDT000816050.1	PDS000002596.154	SAMN15852920	clinical	cd_8_group_5537	cd_4_group_32307	cd_2_group_30332
PDT000816051.2	PDS000002596.154	SAMN15852913	clinical	cd_8_group_5537	cd_4_group_32307	cd_2_group_30332
PDT000816054.1	PDS000002596.154	SAMN15852938	clinical	cd_8_group_5537	cd_4_group_32307	cd_2_group_30332
PDT000816055.1	PDS000002596.154	SAMN15852905	clinical	cd_8_group_5537	cd_4_group_32307	cd_2_group_30332
PDT000816056.1	PDS000002596.154	SAMN15852922	clinical	cd_8_group_5537	cd_4_group_32307	cd_2_group_30332
PDT000816063.1	PDS000002596.154	SAMN15852935	clinical	cd_8_group_5537	cd_4_group_32307	cd_2_group_30332
PDT000816195.1	PDS000002596.154	SAMN15856617	clinical	cd_8_group_5537	cd_4_group_32307	cd_2_group_30332
PDT000816234.1	PDS000002596.154	SAMN15857007	clinical	cd_8_group_5537	cd_4_group_32307	cd_2_group_30332
PDT000816304.1	PDS000002596.154	SAMN15858646	clinical	cd_8_group_5537	cd_4_group_32307	cd_2_group_30332
PDT000816309.1	PDS000002596.154	SAMN15858785	clinical	cd_8_group_5537	cd_4_group_32307	cd_2_group_30332
PDT000816330.1	PDS000002596.154	SAMN15858784	clinical	cd_8_group_5537	cd_4_group_32307	cd_2_group_30332
PDT000816991.1	PDS000002596.154	SAMN15860600	clinical	cd_8_group_5537	cd_4_group_32307	cd_2_group_30332
PDT000816992.1	PDS000002596.154	SAMN15860592	clinical	cd_8_group_5537	cd_4_group_32307	cd_2_group_30332
PDT000817022.1	PDS000002596.154	SAMN15862944	clinical	cd_8_group_5537	cd_4_group_32307	cd_2_group_30332
PDT000817067.1	PDS000002596.154	SAMN15863161	clinical	cd_8_group_5537	cd_4_group_32307	cd_2_group_30332
PDT000817112.1	PDS000002596.154	SAMN15865856	clinical	cd_8_group_5537	cd_4_group_32307	cd_2_group_30332
PDT000817431.1	PDS000002596.154	SAMN15872918	clinical	cd_8_group_5537	cd_4_group_32307	cd_2_group_30332
PDT000817546.1	PDS000002596.154	SAMN15878347	clinical	cd_8_group_5537	cd_4_group_32307	cd_2_group_30332
PDT000817552.1	PDS000002596.154	SAMN15878358	clinical	cd_8_group_5537	cd_4_group_32307	cd_2_group_30332
PDT000817559.1	PDS000002596.154	SAMN15878355	clinical	cd_8_group_5537	cd_4_group_32307	cd_2_group_30332
PDT000817614.1	PDS000002596.154	SAMN15878533	clinical	cd_8_group_5537	cd_4_group_32307	cd_2_group_30332
PDT000817666.1	PDS000002596.154	SAMN15879621	clinical	cd_8_group_5537	cd_4_group_32307	cd_2_group_30332
PDT000817685.1	PDS000002596.154	SAMN15879657	clinical	cd_8_group_5537	cd_4_group_32307	cd_2_group_30332
PDT000817690.1	PDS000002596.154	SAMN15879667	clinical	cd_8_group_5537	cd_4_group_32307	cd_2_group_30332
PDT000817693.1	PDS000002596.154	SAMN15879669	clinical	cd_8_group_5537	cd_4_group_32307	cd_2_group_30332
PDT000817695.1	PDS000002596.154	SAMN15879666	clinical	cd_8_group_5537	cd_4_group_32307	cd_2_group_30332
PDT000817699.1	PDS000002596.154	SAMN15879670	clinical	cd_8_group_5537	cd_4_group_32307	cd_2_group_30332
PDT000817775.1	PDS000002596.154	SAMN15887184	clinical	cd_8_group_5537	cd_4_group_32307	cd_2_group_30332
PDT000817776.1	PDS000002596.154	SAMN15887181	clinical	cd_8_group_5537	cd_4_group_32307	cd_2_group_30332
PDT000817777.1	PDS000002596.154	SAMN15887178	clinical	cd_8_group_5537	cd_4_group_32307	cd_2_group_30332
PDT000817780.1	PDS000002596.154	SAMN15887183	clinical	cd_8_group_5537	cd_4_group_32307	cd_2_group_30332
PDT000817781.1	PDS000002596.154	SAMN15887177	clinical	cd_8_group_5537	cd_4_group_32307	cd_2_group_30332
PDT000817782.1	PDS000002596.154	SAMN15887179	clinical	cd_8_group_5537	cd_4_group_32307	cd_2_group_30332
PDT000819563.1	PDS000002596.154	SAMN15888819	clinical	cd_8_group_5537	cd_4_group_32307	cd_2_group_30332
PDT000819818.1	PDS000002596.154	SAMN15892900	clinical	cd_8_group_5537	cd_4_group_32307	cd_2_group_30332
PDT000819860.1	PDS000002596.154	SAMN15893776	clinical	cd_8_group_5537	cd_4_group_32307	cd_2_group_30332
PDT000819936.1	PDS000002596.154	SAMN15894603	clinical	cd_8_group_5537	cd_4_group_32307	cd_2_group_30332
PDT000819937.1	PDS000002596.154	SAMN15894605	clinical	cd_8_group_5537	cd_4_group_32307	cd_2_group_30332
PDT000819942.1	PDS000002596.154	SAMN15894624	clinical	cd_8_group_5537	cd_4_group_32307	cd_2_group_30332
PDT000819945.1	PDS000002596.154	SAMN15894612	clinical	cd_8_group_5537	cd_4_group_32307	cd_2_group_30332
PDT000820021.1	PDS000002596.154	SAMN15896456	clinical	cd_8_group_5537	cd_4_group_32307	cd_2_group_30332
PDT000820066.1	PDS000002596.154	SAMN15897239	clinical	cd_8_group_5537	cd_4_group_32307	cd_2_group_30332
PDT000820069.1	PDS000002596.154	SAMN15897372	clinical	cd_8_group_5537	cd_4_group_32307	cd_2_group_30332
PDT000820072.1	PDS000002596.154	SAMN15897388	clinical	cd_8_group_5537	cd_4_group_32307	cd_2_group_30332
PDT000820079.1	PDS000002596.154	SAMN15897385	clinical	cd_8_group_5537	cd_4_group_32307	cd_2_group_30332
PDT000820383.1	PDS000002596.154	SAMN15900582	clinical	cd_8_group_5537	cd_4_group_32307	cd_2_group_30332
PDT000820405.1	PDS000002596.154	SAMN15900608	clinical	cd_8_group_5537	cd_4_group_32307	cd_2_group_30332
PDT000820490.1	PDS000002596.154	SAMN15900751	clinical	cd_8_group_5537	cd_4_group_32307	cd_2_group_30332
PDT000820906.1	PDS000002596.154	SAMN15903125	clinical	cd_8_group_5537	cd_4_group_32307	cd_2_group_30332
PDT000820908.1	PDS000002596.154	SAMN15903114	clinical	cd_8_group_5537	cd_4_group_32307	cd_2_group_30332
PDT000820909.1	PDS000002596.154	SAMN15903116	clinical	cd_8_group_5537	cd_4_group_32307	cd_2_group_30332
PDT000820910.1	PDS000002596.154	SAMN15903112	clinical	cd_8_group_5537	cd_4_group_32307	cd_2_group_30332
PDT000820911.1	PDS000002596.154	SAMN15903111	clinical	cd_8_group_5537	cd_4_group_32307	cd_2_group_30332
PDT000820912.1	PDS000002596.154	SAMN15903110	clinical	cd_8_group_5537	cd_4_group_32307	cd_2_group_30332
PDT000820913.1	PDS000002596.154	SAMN15903123	clinical	cd_8_group_5537	cd_4_group_32307	cd_2_group_30332
PDT000820917.1	PDS000002596.154	SAMN15903119	clinical	cd_8_group_5537	cd_4_group_32307	cd_2_group_30332
PDT000820918.1	PDS000002596.154	SAMN15903117	clinical	cd_8_group_5537	cd_4_group_32307	cd_2_group_30332
PDT000820921.1	PDS000002596.154	SAMN15903118	clinical	cd_8_group_5537	cd_4_group_32307	cd_2_group_30332
PDT000820924.1	PDS000002596.154	SAMN15903132	clinical	cd_8_group_5537	cd_4_group_32307	cd_2_group_30332
PDT000820925.1	PDS000002596.154	SAMN15903136	clinical	cd_8_group_5537	cd_4_group_32307	cd_2_group_30332
PDT000820926.1	PDS000002596.154	SAMN15903131	clinical	cd_8_group_5537	cd_4_group_32307	cd_2_group_30332
PDT000820927.1	PDS000002596.154	SAMN15903134	clinical	cd_8_group_5537	cd_4_group_32307	cd_2_group_30332
PDT000820928.1	PDS000002596.154	SAMN15903129	clinical	cd_8_group_5537	cd_4_group_32307	cd_2_group_30332
PDT000820930.1	PDS000002596.154	SAMN15903130	clinical	cd_8_group_5537	cd_4_group_32307	cd_2_group_30332
PDT000821655.1	PDS000002596.154	SAMN15908330	clinical	cd_8_group_5537	cd_4_group_32307	cd_2_group_30332
PDT000821703.1	PDS000002596.154	SAMN15913612	clinical	cd_8_group_5537	cd_4_group_32307	cd_2_group_30332
PDT000821708.1	PDS000002596.154	SAMN15913624	clinical	cd_8_group_5537	cd_4_group_32307	cd_2_group_30332
PDT000821713.1	PDS000002596.154	SAMN15913623	clinical	cd_8_group_5537	cd_4_group_32307	cd_2_group_30332
PDT000821875.1	PDS000002596.154	SAMN15914790	clinical	cd_8_group_5537	cd_4_group_32307	cd_2_group_30332
PDT000821879.1	PDS000002596.154	SAMN15914776	clinical	cd_8_group_5537	cd_4_group_32307	cd_2_group_30332
PDT000821992.1	PDS000002596.154	SAMN15922237	clinical	cd_8_group_5537	cd_4_group_32307	cd_2_group_30332
PDT000823068.1	PDS000002596.154	SAMN15934256	clinical	cd_8_group_5537	cd_4_group_32307	cd_2_group_30332
PDT000823070.1	PDS000002596.154	SAMN15934252	clinical	cd_8_group_5537	cd_4_group_32307	cd_2_group_30332
PDT000823072.1	PDS000002596.154	SAMN15934247	clinical	cd_8_group_5537	cd_4_group_32307	cd_2_group_30332
PDT000823073.1	PDS000002596.154	SAMN15934285	clinical	cd_8_group_5537	cd_4_group_32307	cd_2_group_30332
PDT000823075.1	PDS000002596.154	SAMN15934288	clinical	cd_8_group_5537	cd_4_group_32307	cd_2_group_30332
PDT000826750.1	PDS000002596.154	SAMN15946916	clinical	cd_8_group_5537	cd_4_group_32307	cd_2_group_30332
PDT000826820.1	PDS000002596.154	SAMN15948730	clinical	cd_8_group_5537	cd_4_group_32307	cd_2_group_30332
PDT000826821.1	PDS000002596.154	SAMN15948719	clinical	cd_8_group_5537	cd_4_group_32307	cd_2_group_30332
PDT000826829.1	PDS000002596.154	SAMN15948734	clinical	cd_8_group_5537	cd_4_group_32307	cd_2_group_30332
PDT000826843.1	PDS000002596.154	SAMN15948826	clinical	cd_8_group_5537	cd_4_group_32307	cd_2_group_30332
PDT000826948.1	PDS000002596.154	SAMN15949830	clinical	cd_8_group_5537	cd_4_group_32307	cd_2_group_30332
PDT000826994.1	PDS000002596.154	SAMN15950218	clinical	cd_8_group_5537	cd_4_group_32307	cd_2_group_30332
PDT000826996.1	PDS000002596.154	SAMN15950221	clinical	cd_8_group_5537	cd_4_group_32307	cd_2_group_30332
PDT000827024.1	PDS000002596.154	SAMN15951423	clinical	cd_8_group_5537	cd_4_group_32307	cd_2_group_30332
PDT000827083.1	PDS000002596.154	SAMN15955105	clinical	cd_8_group_5537	cd_4_group_32307	cd_2_group_30332
PDT000827423.1	PDS000002596.154	SAMN15957618	clinical	cd_8_group_5537	cd_4_group_32307	cd_2_group_30332
PDT000827424.1	PDS000002596.154	SAMN15957521	clinical	cd_8_group_5537	cd_4_group_32307	cd_2_group_30332
PDT000827425.1	PDS000002596.154	SAMN15957520	clinical	cd_8_group_5537	cd_4_group_32307	cd_2_group_30332
PDT000827426.1	PDS000002596.154	SAMN15957519	clinical	cd_8_group_5537	cd_4_group_32307	cd_2_group_30332
PDT000827547.1	PDS000002596.154	SAMN15960357	clinical	cd_8_group_5537	cd_4_group_32307	cd_2_group_30332
PDT000827632.1	PDS000002596.154	SAMN15961529	clinical	cd_8_group_5537	cd_4_group_32307	cd_2_group_30332
PDT000827633.1	PDS000002596.154	SAMN15961532	clinical	cd_8_group_5537	cd_4_group_32307	cd_2_group_30332
PDT000827648.1	PDS000002596.154	SAMN15962805	clinical	cd_8_group_5537	cd_4_group_32307	cd_2_group_30332
PDT000827649.1	PDS000002596.154	SAMN15962780	clinical	cd_8_group_5537	cd_4_group_32307	cd_2_group_30332
PDT000827650.1	PDS000002596.154	SAMN15962784	clinical	cd_8_group_5537	cd_4_group_32307	cd_2_group_30332
PDT000827653.1	PDS000002596.154	SAMN15962781	clinical	cd_8_group_5537	cd_4_group_32307	cd_2_group_30332
PDT000827654.1	PDS000002596.154	SAMN15962806	clinical	cd_8_group_5537	cd_4_group_32307	cd_2_group_30332
PDT000827655.1	PDS000002596.154	SAMN15962782	clinical	cd_8_group_5537	cd_4_group_32307	cd_2_group_30332
PDT000827657.1	PDS000002596.154	SAMN15962827	clinical	cd_8_group_5537	cd_4_group_32307	cd_2_group_30332
PDT000827659.1	PDS000002596.154	SAMN15962815	clinical	cd_8_group_5537	cd_4_group_32307	cd_2_group_30332
PDT000827660.1	PDS000002596.154	SAMN15962816	clinical	cd_8_group_5537	cd_4_group_32307	cd_2_group_30332
PDT000827661.1	PDS000002596.154	SAMN15962822	clinical	cd_8_group_5537	cd_4_group_32307	cd_2_group_30332
PDT000827663.1	PDS000002596.154	SAMN15962820	clinical	cd_8_group_5537	cd_4_group_32307	cd_2_group_30332
PDT000827664.1	PDS000002596.154	SAMN15962831	clinical	cd_8_group_5537	cd_4_group_32307	cd_2_group_30332
PDT000827665.1	PDS000002596.154	SAMN15962823	clinical	cd_8_group_5537	cd_4_group_32307	cd_2_group_30332
PDT000827667.1	PDS000002596.154	SAMN15962828	clinical	cd_8_group_5537	cd_4_group_32307	cd_2_group_30332
PDT000827668.1	PDS000002596.154	SAMN15962817	clinical	cd_8_group_5537	cd_4_group_32307	cd_2_group_30332
PDT000827669.1	PDS000002596.154	SAMN15962826	clinical	cd_8_group_5537	cd_4_group_32307	cd_2_group_30332
PDT000827670.1	PDS000002596.154	SAMN15962819	clinical	cd_8_group_5537	cd_4_group_32307	cd_2_group_30332
PDT000827672.1	PDS000002596.154	SAMN15962818	clinical	cd_8_group_5537	cd_4_group_32307	cd_2_group_30332
PDT000828170.1	PDS000002596.154	SAMN15967428	clinical	cd_8_group_5537	cd_4_group_32307	cd_2_group_30332
PDT000828205.1	PDS000002596.154	SAMN15967497	clinical	cd_8_group_5537	cd_4_group_32307	cd_2_group_30332
PDT000828220.1	PDS000002596.154	SAMN15967557	clinical	cd_8_group_5537	cd_4_group_32307	cd_2_group_30332
PDT000828238.1	PDS000002596.154	SAMN15967551	clinical	cd_8_group_5537	cd_4_group_32307	cd_2_group_30332
PDT000828315.1	PDS000002596.154	SAMN15969084	clinical	cd_8_group_5537	cd_4_group_32307	cd_2_group_30332
PDT000828322.1	PDS000002596.154	SAMN15969110	clinical	cd_8_group_5537	cd_4_group_32307	cd_2_group_30332
PDT000828328.1	PDS000002596.154	SAMN15969101	clinical	cd_8_group_5537	cd_4_group_32307	cd_2_group_30332
PDT000828333.1	PDS000002596.154	SAMN15969103	clinical	cd_8_group_5537	cd_4_group_32307	cd_2_group_30332
PDT000828336.1	PDS000002596.154	SAMN15969090	clinical	cd_8_group_5537	cd_4_group_32307	cd_2_group_30332
PDT000828339.1	PDS000002596.154	SAMN15969104	clinical	cd_8_group_5537	cd_4_group_32307	cd_2_group_30332
PDT000828342.1	PDS000002596.154	SAMN15969102	clinical	cd_8_group_5537	cd_4_group_32307	cd_2_group_30332
PDT000828343.1	PDS000002596.154	SAMN15969106	clinical	cd_8_group_5537	cd_4_group_32307	cd_2_group_30332
PDT000828397.1	PDS000002596.154	SAMN15969345	clinical	cd_8_group_5537	cd_4_group_32307	cd_2_group_30332
PDT000829026.1	PDS000002596.154	SAMN16049395	clinical	cd_8_group_5537	cd_4_group_32307	cd_2_group_30332
PDT000829033.1	PDS000002596.154	SAMN16049398	clinical	cd_8_group_5537	cd_4_group_32307	cd_2_group_30332
PDT000829127.1	PDS000002596.154	SAMN16053396	clinical	cd_8_group_5537	cd_4_group_32307	cd_2_group_30332
PDT000829679.1	PDS000002596.154	SAMN16054164	clinical	cd_8_group_5537	cd_4_group_32307	cd_2_group_30332
PDT000829767.1	PDS000002596.154	SAMN16056753	clinical	cd_8_group_5537	cd_4_group_32307	cd_2_group_30332
PDT000829768.1	PDS000002596.154	SAMN16056752	clinical	cd_8_group_5537	cd_4_group_32307	cd_2_group_30332
PDT000829773.1	PDS000002596.154	SAMN16056758	clinical	cd_8_group_5537	cd_4_group_32307	cd_2_group_30332
PDT000829777.1	PDS000002596.154	SAMN16056763	clinical	cd_8_group_5537	cd_4_group_32307	cd_2_group_30332
PDT000829778.1	PDS000002596.154	SAMN16056764	clinical	cd_8_group_5537	cd_4_group_32307	cd_2_group_30332
PDT000829780.1	PDS000002596.154	SAMN16056757	clinical	cd_8_group_5537	cd_4_group_32307	cd_2_group_30332
PDT000829782.1	PDS000002596.154	SAMN16056761	clinical	cd_8_group_5537	cd_4_group_32307	cd_2_group_30332
PDT000829783.1	PDS000002596.154	SAMN16056766	clinical	cd_8_group_5537	cd_4_group_32307	cd_2_group_30332
PDT000829787.1	PDS000002596.154	SAMN16056762	clinical	cd_8_group_5537	cd_4_group_32307	cd_2_group_30332
PDT000830000.1	PDS000002596.154	SAMN16063775	clinical	cd_8_group_5537	cd_4_group_32307	cd_2_group_30332
PDT000830005.1	PDS000002596.154	SAMN16063777	clinical	cd_8_group_5537	cd_4_group_32307	cd_2_group_30332
PDT000830012.1	PDS000002596.154	SAMN16063792	clinical	cd_8_group_5537	cd_4_group_32307	cd_2_group_30332
PDT000830016.1	PDS000002596.154	SAMN16063794	clinical	cd_8_group_5537	cd_4_group_32307	cd_2_group_30332
PDT000831067.1	PDS000002596.154	SAMN16078946	clinical	cd_8_group_5537	cd_4_group_32307	cd_2_group_30332
PDT000831076.1	PDS000002596.154	SAMN16078965	clinical	cd_8_group_5537	cd_4_group_32307	cd_2_group_30332
PDT000831077.1	PDS000002596.154	SAMN16078960	clinical	cd_8_group_5537	cd_4_group_32307	cd_2_group_30332
PDT000833437.1	PDS000002596.154	SAMN16088687	clinical	cd_8_group_5537	cd_4_group_32307	cd_2_group_30332
PDT000833540.1	PDS000002596.154	SAMN16090139	clinical	cd_8_group_5537	cd_4_group_32307	cd_2_group_30332
PDT000833572.1	PDS000002596.154	SAMN16090677	clinical	cd_8_group_5537	cd_4_group_32307	cd_2_group_30332
PDT000833580.1	PDS000002596.154	SAMN16090680	clinical	cd_8_group_5537	cd_4_group_32307	cd_2_group_30332
PDT000833582.1	PDS000002596.154	SAMN16090676	clinical	cd_8_group_5537	cd_4_group_32307	cd_2_group_30332
PDT000834326.1	PDS000002596.154	SAMN16093216	clinical	cd_8_group_5537	cd_4_group_32307	cd_2_group_30332
PDT000834327.1	PDS000002596.154	SAMN16093213	clinical	cd_8_group_5537	cd_4_group_32307	cd_2_group_30332
PDT000834329.1	PDS000002596.154	SAMN16093221	clinical	cd_8_group_5537	cd_4_group_32307	cd_2_group_30332
PDT000834425.1	PDS000002596.154	SAMN16095542	clinical	cd_8_group_5537	cd_4_group_32307	cd_2_group_30332
PDT000834556.1	PDS000002596.154	SAMN16109879	clinical	cd_8_group_5537	cd_4_group_32307	cd_2_group_30332
PDT000834788.1	PDS000002596.154	SAMN16112617	clinical	cd_8_group_5537	cd_4_group_32307	cd_2_group_30332
PDT000835875.1	PDS000002596.154	SAMN16125558	clinical	cd_8_group_5537	cd_4_group_32307	cd_2_group_30332
PDT000836524.1	PDS000002596.154	SAMN16134252	clinical	cd_8_group_5537	cd_4_group_32307	cd_2_group_30332
PDT000836526.1	PDS000002596.154	SAMN16134248	clinical	cd_8_group_5537	cd_4_group_32307	cd_2_group_30332
PDT000836745.1	PDS000002596.154	SAMN16124973	clinical	cd_8_group_5537	cd_4_group_32307	cd_2_group_30332
PDT000836883.1	PDS000002596.154	SAMN16170658	clinical	cd_8_group_5537	cd_4_group_32307	cd_2_group_30332
PDT000836884.1	PDS000002596.154	SAMN16170655	clinical	cd_8_group_5537	cd_4_group_32307	cd_2_group_30332
PDT000837418.1	PDS000002596.154	SAMN16181764	clinical	cd_8_group_5537	cd_4_group_32307	cd_2_group_30332
PDT000837419.1	PDS000002596.154	SAMN16181759	clinical	cd_8_group_5537	cd_4_group_32307	cd_2_group_30332
PDT000837420.1	PDS000002596.154	SAMN16181767	clinical	cd_8_group_5537	cd_4_group_32307	cd_2_group_30332
PDT000837823.1	PDS000002596.154	SAMN16186928	clinical	cd_8_group_5537	cd_4_group_32307	cd_2_group_30332
PDT000838285.1	PDS000002596.154	SAMN16197465	clinical	cd_8_group_5537	cd_4_group_32307	cd_2_group_30332
PDT000838661.1	PDS000002596.154	SAMN16201568	clinical	cd_8_group_5537	cd_4_group_32307	cd_2_group_30332
PDT000838699.1	PDS000002596.154	SAMN16202685	clinical	cd_8_group_5537	cd_4_group_32307	cd_2_group_30332
PDT000838712.1	PDS000002596.154	SAMN16202728	clinical	cd_8_group_5537	cd_4_group_32307	cd_2_group_30332
PDT000838765.1	PDS000002596.154	SAMN16202781	clinical	cd_8_group_5537	cd_4_group_32307	cd_2_group_30332
PDT000838767.1	PDS000002596.154	SAMN16202778	clinical	cd_8_group_5537	cd_4_group_32307	cd_2_group_30332
PDT000838768.1	PDS000002596.154	SAMN16202780	clinical	cd_8_group_5537	cd_4_group_32307	cd_2_group_30332
PDT000838770.1	PDS000002596.154	SAMN16202784	clinical	cd_8_group_5537	cd_4_group_32307	cd_2_group_30332
PDT000840579.1	PDS000002596.154	SAMN16226750	clinical	cd_8_group_5537	cd_4_group_32307	cd_2_group_30332
PDT000841430.1	PDS000002596.154	SAMN16231936	clinical	cd_8_group_5537	cd_4_group_32307	cd_2_group_30332
PDT000841461.1	PDS000002596.154	SAMN16232115	clinical	cd_8_group_5537	cd_4_group_32307	cd_2_group_30332
PDT000841623.1	PDS000002596.154	SAMN16234452	clinical	cd_8_group_5537	cd_4_group_32307	cd_2_group_30332
PDT000841626.1	PDS000002596.154	SAMN16234453	clinical	cd_8_group_5537	cd_4_group_32307	cd_2_group_30332
PDT000842346.1	PDS000002596.154	SAMN16240989	clinical	cd_8_group_5537	cd_4_group_32307	cd_2_group_30332
PDT000842462.1	PDS000002596.154	SAMN16241444	clinical	cd_8_group_5537	cd_4_group_32307	cd_2_group_30332
PDT000844815.1	PDS000002596.154	SAMN16258878	clinical	cd_8_group_5537	cd_4_group_32307	cd_2_group_30332
PDT000844838.1	PDS000002596.154	SAMN16260338	clinical	cd_8_group_5537	cd_4_group_32307	cd_2_group_30332
PDT000850083.1	PDS000002596.154	SAMN16289394	clinical	cd_8_group_5537	cd_4_group_32307	cd_2_group_30332
PDT000851076.1	PDS000002596.154	SAMN16313302	clinical	cd_8_group_5537	cd_4_group_32307	cd_2_group_30332
PDT000851095.1	PDS000002596.154	SAMN16319692	clinical	cd_8_group_5537	cd_4_group_32307	cd_2_group_30332
PDT000851104.1	PDS000002596.154	SAMN16319664	clinical	cd_8_group_5537	cd_4_group_32307	cd_2_group_30332
PDT000851108.1	PDS000002596.154	SAMN16319671	clinical	cd_8_group_5537	cd_4_group_32307	cd_2_group_30332
PDT000851113.1	PDS000002596.154	SAMN16319684	clinical	cd_8_group_5537	cd_4_group_32307	cd_2_group_30332
PDT000851117.1	PDS000002596.154	SAMN16319685	clinical	cd_8_group_5537	cd_4_group_32307	cd_2_group_30332
PDT000851126.1	PDS000002596.154	SAMN16319697	clinical	cd_8_group_5537	cd_4_group_32307	cd_2_group_30332
PDT000851132.1	PDS000002596.154	SAMN16319713	clinical	cd_8_group_5537	cd_4_group_32307	cd_2_group_30332
PDT000855385.1	PDS000002596.154	SAMN16366250	clinical	cd_8_group_5537	cd_4_group_32307	cd_2_group_30332
PDT000856823.1	PDS000002596.154	SAMN16391655	clinical	cd_8_group_5537	cd_4_group_32307	cd_2_group_30332
PDT000857625.1	PDS000002596.154	SAMN16396900	clinical	cd_8_group_5537	cd_4_group_32307	cd_2_group_30332
PDT000857689.1	PDS000002596.154	SAMN16397802	clinical	cd_8_group_5537	cd_4_group_32307	cd_2_group_30332
PDT000857701.1	PDS000002596.154	SAMN16397794	clinical	cd_8_group_5537	cd_4_group_32307	cd_2_group_30332
PDT000861414.1	PDS000002596.154	SAMN16432443	clinical	cd_8_group_5537	cd_4_group_32307	cd_2_group_30332
PDT000861795.1	PDS000002596.154	SAMN16439371	clinical	cd_8_group_5537	cd_4_group_32307	cd_2_group_30332
PDT000861833.1	PDS000002596.154	SAMN16439396	clinical	cd_8_group_5537	cd_4_group_32307	cd_2_group_30332
PDT000861839.1	PDS000002596.154	SAMN16439397	clinical	cd_8_group_5537	cd_4_group_32307	cd_2_group_30332
PDT000862113.1	PDS000002596.154	SAMN16474394	clinical	cd_8_group_5537	cd_4_group_32307	cd_2_group_30332
PDT000862592.1	PDS000002596.154	SAMN16452132	clinical	cd_8_group_5537	cd_4_group_32307	cd_2_group_30332
PDT000862600.1	PDS000002596.154	SAMN16452021	clinical	cd_8_group_5537	cd_4_group_32307	cd_2_group_30332
PDT000862606.1	PDS000002596.154	SAMN16452129	clinical	cd_8_group_5537	cd_4_group_32307	cd_2_group_30332
PDT000862631.1	PDS000002596.154	SAMN16452135	clinical	cd_8_group_5537	cd_4_group_32307	cd_2_group_30332
PDT000862636.1	PDS000002596.154	SAMN16452130	clinical	cd_8_group_5537	cd_4_group_32307	cd_2_group_30332
PDT000862648.1	PDS000002596.154	SAMN16451632	clinical	cd_8_group_5537	cd_4_group_32307	cd_2_group_30332
PDT000862654.1	PDS000002596.154	SAMN16452131	clinical	cd_8_group_5537	cd_4_group_32307	cd_2_group_30332
PDT000862682.1	PDS000002596.154	SAMN16441792	clinical	cd_8_group_5537	cd_4_group_32307	cd_2_group_30332
PDT000862697.1	PDS000002596.154	SAMN16441793	clinical	cd_8_group_5537	cd_4_group_32307	cd_2_group_30332
PDT000862701.1	PDS000002596.154	SAMN16452134	clinical	cd_8_group_5537	cd_4_group_32307	cd_2_group_30332
PDT000862739.1	PDS000002596.154	SAMN16441794	clinical	cd_8_group_5537	cd_4_group_32307	cd_2_group_30332
PDT000862819.1	PDS000002596.154	SAMN16452020	clinical	cd_8_group_5537	cd_4_group_32307	cd_2_group_30332
PDT000862828.1	PDS000002596.154	SAMN16452138	clinical	cd_8_group_5537	cd_4_group_32307	cd_2_group_30332
PDT000862830.1	PDS000002596.154	SAMN16452137	clinical	cd_8_group_5537	cd_4_group_32307	cd_2_group_30332
PDT000862833.1	PDS000002596.154	SAMN16442600	clinical	cd_8_group_5537	cd_4_group_32307	cd_2_group_30332
PDT000862852.1	PDS000002596.154	SAMN16451960	clinical	cd_8_group_5537	cd_4_group_32307	cd_2_group_30332
PDT000862899.1	PDS000002596.154	SAMN16441791	clinical	cd_8_group_5537	cd_4_group_32307	cd_2_group_30332
PDT000862964.1	PDS000002596.154	SAMN16452133	clinical	cd_8_group_5537	cd_4_group_32307	cd_2_group_30332
PDT000863019.1	PDS000002596.154	SAMN16452136	clinical	cd_8_group_5537	cd_4_group_32307	cd_2_group_30332
PDT000863437.1	PDS000002596.154	SAMN16480352	clinical	cd_8_group_5537	cd_4_group_32307	cd_2_group_30332
PDT000872848.1	PDS000002596.154	SAMN16597869	clinical	cd_8_group_5537	cd_4_group_32307	cd_2_group_30332
PDT000877178.1	PDS000002596.154	SAMN16629788	clinical	cd_8_group_5537	cd_4_group_32307	cd_2_group_30332
PDT000877182.1	PDS000002596.154	SAMN16629786	clinical	cd_8_group_5537	cd_4_group_32307	cd_2_group_30332
PDT000877332.1	PDS000002596.154	SAMN16631129	clinical	cd_8_group_5537	cd_4_group_32307	cd_2_group_30332
PDT000882145.1	PDS000002596.154	SAMN16690505	clinical	cd_8_group_5537	cd_4_group_32307	cd_2_group_30332
PDT000883447.1	PDS000002596.154	SAMN16709111	clinical	cd_8_group_5537	cd_4_group_32307	cd_2_group_30332
PDT000888276.1	PDS000002596.154	SAMN16730126	clinical	cd_8_group_5537	cd_4_group_32307	cd_2_group_30332
PDT000897616.1	PDS000002596.154	SAMN16878911	clinical	cd_8_group_5537	cd_4_group_32307	cd_2_group_30332
PDT000897802.1	PDS000002596.154	SAMN16911907	clinical	cd_8_group_5537	cd_4_group_32307	cd_2_group_30332
PDT000905533.1	PDS000002596.154	SAMN17016148	clinical	cd_8_group_5537	cd_4_group_32307	cd_2_group_30332
PDT000917444.1	PDS000002596.154	SAMN17077959	clinical	cd_8_group_5537	cd_4_group_32307	cd_2_group_30332
PDT000919148.1	PDS000002596.154	SAMN17116083	clinical	cd_8_group_5537	cd_4_group_32307	cd_2_group_30332
PDT000925620.1	PDS000002596.154	SAMN17174999	clinical	cd_8_group_5537	cd_4_group_32307	cd_2_group_30332
PDT000932300.1	PDS000002596.154	SAMN17311305	clinical	cd_8_group_5537	cd_4_group_32307	cd_2_group_30332
PDT000949756.1	PDS000002596.154	SAMN17814138	clinical	cd_8_group_5537	cd_4_group_32307	cd_2_group_30332
PDT000950346.1	PDS000002596.154	SAMN17823226	clinical	cd_8_group_5537	cd_4_group_32307	cd_2_group_30332
PDT000966072.1	PDS000002596.154	SAMN17925408	clinical	cd_8_group_5537	cd_4_group_32307	cd_2_group_30332
PDT000973440.1	PDS000002596.154	SAMN18053237	clinical	cd_8_group_5537	cd_4_group_32307	cd_2_group_30332
PDT000973441.1	PDS000002596.154	SAMN18053222	clinical	cd_8_group_5537	cd_4_group_32307	cd_2_group_30332
PDT000973442.1	PDS000002596.154	SAMN18053231	clinical	cd_8_group_5537	cd_4_group_32307	cd_2_group_30332
PDT000973443.1	PDS000002596.154	SAMN18053225	clinical	cd_8_group_5537	cd_4_group_32307	cd_2_group_30332
PDT000973444.1	PDS000002596.154	SAMN18053224	clinical	cd_8_group_5537	cd_4_group_32307	cd_2_group_30332
PDT000973445.1	PDS000002596.154	SAMN18053229	clinical	cd_8_group_5537	cd_4_group_32307	cd_2_group_30332
PDT000973446.1	PDS000002596.154	SAMN18053244	clinical	cd_8_group_5537	cd_4_group_32307	cd_2_group_30332
PDT000973447.1	PDS000002596.154	SAMN18053250	clinical	cd_8_group_5537	cd_4_group_32307	cd_2_group_30332
PDT000973448.2	PDS000002596.154	SAMN18053219	clinical	cd_8_group_5537	cd_4_group_32307	cd_2_group_30332
PDT000973449.1	PDS000002596.154	SAMN18053230	clinical	cd_8_group_5537	cd_4_group_32307	cd_2_group_30332
PDT000973450.1	PDS000002596.154	SAMN18053223	clinical	cd_8_group_5537	cd_4_group_32307	cd_2_group_30332
PDT000973451.1	PDS000002596.154	SAMN18053236	clinical	cd_8_group_5537	cd_4_group_32307	cd_2_group_30332
PDT000973452.1	PDS000002596.154	SAMN18053251	clinical	cd_8_group_5537	cd_4_group_32307	cd_2_group_30332
PDT000973453.1	PDS000002596.154	SAMN18053235	clinical	cd_8_group_5537	cd_4_group_32307	cd_2_group_30332
PDT000973454.1	PDS000002596.154	SAMN18053248	clinical	cd_8_group_5537	cd_4_group_32307	cd_2_group_30332
PDT000973455.1	PDS000002596.154	SAMN18053217	clinical	cd_8_group_5537	cd_4_group_32307	cd_2_group_30332
PDT000973456.1	PDS000002596.154	SAMN18053232	clinical	cd_8_group_5537	cd_4_group_32307	cd_2_group_30332
PDT000973457.1	PDS000002596.154	SAMN18053239	clinical	cd_8_group_5537	cd_4_group_32307	cd_2_group_30332
PDT000973458.1	PDS000002596.154	SAMN18053233	clinical	cd_8_group_5537	cd_4_group_32307	cd_2_group_30332
PDT000973459.1	PDS000002596.154	SAMN18053241	clinical	cd_8_group_5537	cd_4_group_32307	cd_2_group_30332
PDT000973460.1	PDS000002596.154	SAMN18053227	clinical	cd_8_group_5537	cd_4_group_32307	cd_2_group_30332
PDT000973461.1	PDS000002596.154	SAMN18053243	clinical	cd_8_group_5537	cd_4_group_32307	cd_2_group_30332
PDT000973462.1	PDS000002596.154	SAMN18053234	clinical	cd_8_group_5537	cd_4_group_32307	cd_2_group_30332
PDT000973463.1	PDS000002596.154	SAMN18053218	clinical	cd_8_group_5537	cd_4_group_32307	cd_2_group_30332
PDT000973464.1	PDS000002596.154	SAMN18053247	clinical	cd_8_group_5537	cd_4_group_32307	cd_2_group_30332
PDT000973465.1	PDS000002596.154	SAMN18053221	clinical	cd_8_group_5537	cd_4_group_32307	cd_2_group_30332
PDT000973466.1	PDS000002596.154	SAMN18053246	clinical	cd_8_group_5537	cd_4_group_32307	cd_2_group_30332
PDT000973467.1	PDS000002596.154	SAMN18053238	clinical	cd_8_group_5537	cd_4_group_32307	cd_2_group_30332
PDT000973468.1	PDS000002596.154	SAMN18053220	clinical	cd_8_group_5537	cd_4_group_32307	cd_2_group_30332
PDT000973469.1	PDS000002596.154	SAMN18053228	clinical	cd_8_group_5537	cd_4_group_32307	cd_2_group_30332
PDT000973470.1	PDS000002596.154	SAMN18053242	clinical	cd_8_group_5537	cd_4_group_32307	cd_2_group_30332
PDT000973471.1	PDS000002596.154	SAMN18053245	clinical	cd_8_group_5537	cd_4_group_32307	cd_2_group_30332
PDT000973472.1	PDS000002596.154	SAMN18053249	clinical	cd_8_group_5537	cd_4_group_32307	cd_2_group_30332
PDT000973473.1	PDS000002596.154	SAMN18053240	clinical	cd_8_group_5537	cd_4_group_32307	cd_2_group_30332
PDT000973474.1	PDS000002596.154	SAMN18053226	clinical	cd_8_group_5537	cd_4_group_32307	cd_2_group_30332
PDT000977348.1	PDS000002596.154	SAMN18129002	clinical	cd_8_group_5537	cd_4_group_32307	cd_2_group_30332
PDT000977397.1	PDS000002596.154	SAMN18108491	clinical	cd_8_group_5537	cd_4_group_32307	cd_2_group_30332
PDT000977398.1	PDS000002596.154	SAMN18108478	clinical	cd_8_group_5537	cd_4_group_32307	cd_2_group_30332
PDT000977399.1	PDS000002596.154	SAMN18108497	clinical	cd_8_group_5537	cd_4_group_32307	cd_2_group_30332
PDT000977400.1	PDS000002596.154	SAMN18108482	clinical	cd_8_group_5537	cd_4_group_32307	cd_2_group_30332
PDT000977401.1	PDS000002596.154	SAMN18108477	clinical	cd_8_group_5537	cd_4_group_32307	cd_2_group_30332
PDT000977402.1	PDS000002596.154	SAMN18108483	clinical	cd_8_group_5537	cd_4_group_32307	cd_2_group_30332
PDT000977403.1	PDS000002596.154	SAMN18108484	clinical	cd_8_group_5537	cd_4_group_32307	cd_2_group_30332
PDT000977404.1	PDS000002596.154	SAMN18108492	clinical	cd_8_group_5537	cd_4_group_32307	cd_2_group_30332
PDT000977405.1	PDS000002596.154	SAMN18108488	clinical	cd_8_group_5537	cd_4_group_32307	cd_2_group_30332
PDT000977406.1	PDS000002596.154	SAMN18108490	clinical	cd_8_group_5537	cd_4_group_32307	cd_2_group_30332
PDT000977407.1	PDS000002596.154	SAMN18108475	clinical	cd_8_group_5537	cd_4_group_32307	cd_2_group_30332
PDT000977408.1	PDS000002596.154	SAMN18108474	clinical	cd_8_group_5537	cd_4_group_32307	cd_2_group_30332
PDT000977409.1	PDS000002596.154	SAMN18108494	clinical	cd_8_group_5537	cd_4_group_32307	cd_2_group_30332
PDT000977410.1	PDS000002596.154	SAMN18108473	clinical	cd_8_group_5537	cd_4_group_32307	cd_2_group_30332
PDT000977411.1	PDS000002596.154	SAMN18108480	clinical	cd_8_group_5537	cd_4_group_32307	cd_2_group_30332
PDT000977412.1	PDS000002596.154	SAMN18108493	clinical	cd_8_group_5537	cd_4_group_32307	cd_2_group_30332
PDT000977413.1	PDS000002596.154	SAMN18108489	clinical	cd_8_group_5537	cd_4_group_32307	cd_2_group_30332
PDT000977414.1	PDS000002596.154	SAMN18108485	clinical	cd_8_group_5537	cd_4_group_32307	cd_2_group_30332
PDT000977415.1	PDS000002596.154	SAMN18108486	clinical	cd_8_group_5537	cd_4_group_32307	cd_2_group_30332
PDT000977416.1	PDS000002596.154	SAMN18108476	clinical	cd_8_group_5537	cd_4_group_32307	cd_2_group_30332
PDT000977417.1	PDS000002596.154	SAMN18108487	clinical	cd_8_group_5537	cd_4_group_32307	cd_2_group_30332
PDT000977418.1	PDS000002596.154	SAMN18108479	clinical	cd_8_group_5537	cd_4_group_32307	cd_2_group_30332
PDT000977512.1	PDS000002596.154	SAMN18108496	clinical	cd_8_group_5537	cd_4_group_32307	cd_2_group_30332
PDT000977513.1	PDS000002596.154	SAMN18108495	clinical	cd_8_group_5537	cd_4_group_32307	cd_2_group_30332
PDT000977514.1	PDS000002596.154	SAMN18108481	clinical	cd_8_group_5537	cd_4_group_32307	cd_2_group_30332
PDT000978164.1	PDS000002596.154	SAMN18129050	clinical	cd_8_group_5537	cd_4_group_32307	cd_2_group_30332
PDT000978548.1	PDS000002596.154	SAMN18129112	clinical	cd_8_group_5537	cd_4_group_32307	cd_2_group_30332
PDT000978549.1	PDS000002596.154	SAMN18129103	clinical	cd_8_group_5537	cd_4_group_32307	cd_2_group_30332
PDT000978550.1	PDS000002596.154	SAMN18129108	clinical	cd_8_group_5537	cd_4_group_32307	cd_2_group_30332
PDT000978551.1	PDS000002596.154	SAMN18129100	clinical	cd_8_group_5537	cd_4_group_32307	cd_2_group_30332
PDT000978552.1	PDS000002596.154	SAMN18129102	clinical	cd_8_group_5537	cd_4_group_32307	cd_2_group_30332
PDT000978553.1	PDS000002596.154	SAMN18129111	clinical	cd_8_group_5537	cd_4_group_32307	cd_2_group_30332
PDT000978554.1	PDS000002596.154	SAMN18129098	clinical	cd_8_group_5537	cd_4_group_32307	cd_2_group_30332
PDT000978555.1	PDS000002596.154	SAMN18129106	clinical	cd_8_group_5537	cd_4_group_32307	cd_2_group_30332
PDT000978556.1	PDS000002596.154	SAMN18129099	clinical	cd_8_group_5537	cd_4_group_32307	cd_2_group_30332
PDT000978557.1	PDS000002596.154	SAMN18129107	clinical	cd_8_group_5537	cd_4_group_32307	cd_2_group_30332
PDT000978558.1	PDS000002596.154	SAMN18129104	clinical	cd_8_group_5537	cd_4_group_32307	cd_2_group_30332
PDT000978559.1	PDS000002596.154	SAMN18129113	clinical	cd_8_group_5537	cd_4_group_32307	cd_2_group_30332
PDT000978560.1	PDS000002596.154	SAMN18129109	clinical	cd_8_group_5537	cd_4_group_32307	cd_2_group_30332
PDT000978561.1	PDS000002596.154	SAMN18129110	clinical	cd_8_group_5537	cd_4_group_32307	cd_2_group_30332
PDT000978562.1	PDS000002596.154	SAMN18129105	clinical	cd_8_group_5537	cd_4_group_32307	cd_2_group_30332
PDT000978563.1	PDS000002596.154	SAMN18129101	clinical	cd_8_group_5537	cd_4_group_32307	cd_2_group_30332
PDT000978594.1	PDS000002596.154	SAMN18129130	clinical	cd_8_group_5537	cd_4_group_32307	cd_2_group_30332
PDT000978595.1	PDS000002596.154	SAMN18129156	clinical	cd_8_group_5537	cd_4_group_32307	cd_2_group_30332
PDT000978596.1	PDS000002596.154	SAMN18129154	clinical	cd_8_group_5537	cd_4_group_32307	cd_2_group_30332
PDT000978597.1	PDS000002596.154	SAMN18129126	clinical	cd_8_group_5537	cd_4_group_32307	cd_2_group_30332
PDT000978598.1	PDS000002596.154	SAMN18129150	clinical	cd_8_group_5537	cd_4_group_32307	cd_2_group_30332
PDT000978599.1	PDS000002596.154	SAMN18129144	clinical	cd_8_group_5537	cd_4_group_32307	cd_2_group_30332
PDT000978600.1	PDS000002596.154	SAMN18129133	clinical	cd_8_group_5537	cd_4_group_32307	cd_2_group_30332
PDT000978601.1	PDS000002596.154	SAMN18129127	clinical	cd_8_group_5537	cd_4_group_32307	cd_2_group_30332
PDT000978602.1	PDS000002596.154	SAMN18129147	clinical	cd_8_group_5537	cd_4_group_32307	cd_2_group_30332
PDT000978603.1	PDS000002596.154	SAMN18129139	clinical	cd_8_group_5537	cd_4_group_32307	cd_2_group_30332
PDT000978604.1	PDS000002596.154	SAMN18129140	clinical	cd_8_group_5537	cd_4_group_32307	cd_2_group_30332
PDT000978605.1	PDS000002596.154	SAMN18129148	clinical	cd_8_group_5537	cd_4_group_32307	cd_2_group_30332
PDT000978606.1	PDS000002596.154	SAMN18129141	clinical	cd_8_group_5537	cd_4_group_32307	cd_2_group_30332
PDT000978607.1	PDS000002596.154	SAMN18129132	clinical	cd_8_group_5537	cd_4_group_32307	cd_2_group_30332
PDT000978608.1	PDS000002596.154	SAMN18129138	clinical	cd_8_group_5537	cd_4_group_32307	cd_2_group_30332
PDT000978609.1	PDS000002596.154	SAMN18129134	clinical	cd_8_group_5537	cd_4_group_32307	cd_2_group_30332
PDT000978610.1	PDS000002596.154	SAMN18129143	clinical	cd_8_group_5537	cd_4_group_32307	cd_2_group_30332
PDT000978611.1	PDS000002596.154	SAMN18129131	clinical	cd_8_group_5537	cd_4_group_32307	cd_2_group_30332
PDT000978612.1	PDS000002596.154	SAMN18129128	clinical	cd_8_group_5537	cd_4_group_32307	cd_2_group_30332
PDT000978613.1	PDS000002596.154	SAMN18129153	clinical	cd_8_group_5537	cd_4_group_32307	cd_2_group_30332
PDT000978615.1	PDS000002596.154	SAMN18129129	clinical	cd_8_group_5537	cd_4_group_32307	cd_2_group_30332
PDT000978616.1	PDS000002596.154	SAMN18129137	clinical	cd_8_group_5537	cd_4_group_32307	cd_2_group_30332
PDT000978617.1	PDS000002596.154	SAMN18129146	clinical	cd_8_group_5537	cd_4_group_32307	cd_2_group_30332
PDT000978619.1	PDS000002596.154	SAMN18129145	clinical	cd_8_group_5537	cd_4_group_32307	cd_2_group_30332
PDT000978620.1	PDS000002596.154	SAMN18129149	clinical	cd_8_group_5537	cd_4_group_32307	cd_2_group_30332
PDT000978621.1	PDS000002596.154	SAMN18129142	clinical	cd_8_group_5537	cd_4_group_32307	cd_2_group_30332
PDT000978622.1	PDS000002596.154	SAMN18129135	clinical	cd_8_group_5537	cd_4_group_32307	cd_2_group_30332
PDT000978623.1	PDS000002596.154	SAMN18129152	clinical	cd_8_group_5537	cd_4_group_32307	cd_2_group_30332
PDT000978624.1	PDS000002596.154	SAMN18129136	clinical	cd_8_group_5537	cd_4_group_32307	cd_2_group_30332
PDT000978625.1	PDS000002596.154	SAMN18129155	clinical	cd_8_group_5537	cd_4_group_32307	cd_2_group_30332
PDT000978638.1	PDS000002596.154	SAMN18129486	clinical	cd_8_group_5537	cd_4_group_32307	cd_2_group_30332
PDT000978639.1	PDS000002596.154	SAMN18129509	clinical	cd_8_group_5537	cd_4_group_32307	cd_2_group_30332
PDT000978640.1	PDS000002596.154	SAMN18129517	clinical	cd_8_group_5537	cd_4_group_32307	cd_2_group_30332
PDT000978641.1	PDS000002596.154	SAMN18129488	clinical	cd_8_group_5537	cd_4_group_32307	cd_2_group_30332
PDT000978642.1	PDS000002596.154	SAMN18129508	clinical	cd_8_group_5537	cd_4_group_32307	cd_2_group_30332
PDT000978643.1	PDS000002596.154	SAMN18129494	clinical	cd_8_group_5537	cd_4_group_32307	cd_2_group_30332
PDT000978644.1	PDS000002596.154	SAMN18129496	clinical	cd_8_group_5537	cd_4_group_32307	cd_2_group_30332
PDT000978645.1	PDS000002596.154	SAMN18129484	clinical	cd_8_group_5537	cd_4_group_32307	cd_2_group_30332
PDT000978646.1	PDS000002596.154	SAMN18129492	clinical	cd_8_group_5537	cd_4_group_32307	cd_2_group_30332
PDT000978647.1	PDS000002596.154	SAMN18129513	clinical	cd_8_group_5537	cd_4_group_32307	cd_2_group_30332
PDT000978648.1	PDS000002596.154	SAMN18129505	clinical	cd_8_group_5537	cd_4_group_32307	cd_2_group_30332
PDT000978649.1	PDS000002596.154	SAMN18129485	clinical	cd_8_group_5537	cd_4_group_32307	cd_2_group_30332
PDT000978650.1	PDS000002596.154	SAMN18129514	clinical	cd_8_group_5537	cd_4_group_32307	cd_2_group_30332
PDT000978651.1	PDS000002596.154	SAMN18129500	clinical	cd_8_group_5537	cd_4_group_32307	cd_2_group_30332
PDT000978652.1	PDS000002596.154	SAMN18129520	clinical	cd_8_group_5537	cd_4_group_32307	cd_2_group_30332
PDT000978653.1	PDS000002596.154	SAMN18129502	clinical	cd_8_group_5537	cd_4_group_32307	cd_2_group_30332
PDT000978654.1	PDS000002596.154	SAMN18129487	clinical	cd_8_group_5537	cd_4_group_32307	cd_2_group_30332
PDT000978655.1	PDS000002596.154	SAMN18129511	clinical	cd_8_group_5537	cd_4_group_32307	cd_2_group_30332
PDT000978656.1	PDS000002596.154	SAMN18129510	clinical	cd_8_group_5537	cd_4_group_32307	cd_2_group_30332
PDT000978657.1	PDS000002596.154	SAMN18129506	clinical	cd_8_group_5537	cd_4_group_32307	cd_2_group_30332
PDT000978658.1	PDS000002596.154	SAMN18129515	clinical	cd_8_group_5537	cd_4_group_32307	cd_2_group_30332
PDT000978659.1	PDS000002596.154	SAMN18129504	clinical	cd_8_group_5537	cd_4_group_32307	cd_2_group_30332
PDT000978660.1	PDS000002596.154	SAMN18129518	clinical	cd_8_group_5537	cd_4_group_32307	cd_2_group_30332
PDT000978661.1	PDS000002596.154	SAMN18129498	clinical	cd_8_group_5537	cd_4_group_32307	cd_2_group_30332
PDT000978662.1	PDS000002596.154	SAMN18129516	clinical	cd_8_group_5537	cd_4_group_32307	cd_2_group_30332
PDT000978663.1	PDS000002596.154	SAMN18129521	clinical	cd_8_group_5537	cd_4_group_32307	cd_2_group_30332
PDT000978664.1	PDS000002596.154	SAMN18129482	clinical	cd_8_group_5537	cd_4_group_32307	cd_2_group_30332
PDT000978665.1	PDS000002596.154	SAMN18129490	clinical	cd_8_group_5537	cd_4_group_32307	cd_2_group_30332
PDT000978666.1	PDS000002596.154	SAMN18129512	clinical	cd_8_group_5537	cd_4_group_32307	cd_2_group_30332
PDT000978667.1	PDS000002596.154	SAMN18129497	clinical	cd_8_group_5537	cd_4_group_32307	cd_2_group_30332
PDT000978668.1	PDS000002596.154	SAMN18129507	clinical	cd_8_group_5537	cd_4_group_32307	cd_2_group_30332
PDT000978669.1	PDS000002596.154	SAMN18129493	clinical	cd_8_group_5537	cd_4_group_32307	cd_2_group_30332
PDT000978670.1	PDS000002596.154	SAMN18129519	clinical	cd_8_group_5537	cd_4_group_32307	cd_2_group_30332
PDT000978671.1	PDS000002596.154	SAMN18129503	clinical	cd_8_group_5537	cd_4_group_32307	cd_2_group_30332
PDT000978672.1	PDS000002596.154	SAMN18129495	clinical	cd_8_group_5537	cd_4_group_32307	cd_2_group_30332
PDT000978673.1	PDS000002596.154	SAMN18129489	clinical	cd_8_group_5537	cd_4_group_32307	cd_2_group_30332
PDT000978674.1	PDS000002596.154	SAMN18129501	clinical	cd_8_group_5537	cd_4_group_32307	cd_2_group_30332
PDT000978675.1	PDS000002596.154	SAMN18129491	clinical	cd_8_group_5537	cd_4_group_32307	cd_2_group_30332
PDT000978676.1	PDS000002596.154	SAMN18129499	clinical	cd_8_group_5537	cd_4_group_32307	cd_2_group_30332
PDT000978677.1	PDS000002596.154	SAMN18129483	clinical	cd_8_group_5537	cd_4_group_32307	cd_2_group_30332
PDT000978678.1	PDS000002596.154	SAMN18129544	clinical	cd_8_group_5537	cd_4_group_32307	cd_2_group_30332
PDT000978679.1	PDS000002596.154	SAMN18129566	clinical	cd_8_group_5537	cd_4_group_32307	cd_2_group_30332
PDT000978680.1	PDS000002596.154	SAMN18129535	clinical	cd_8_group_5537	cd_4_group_32307	cd_2_group_30332
PDT000978681.1	PDS000002596.154	SAMN18129560	clinical	cd_8_group_5537	cd_4_group_32307	cd_2_group_30332
PDT000978682.1	PDS000002596.154	SAMN18129570	clinical	cd_8_group_5537	cd_4_group_32307	cd_2_group_30332
PDT000978683.1	PDS000002596.154	SAMN18129532	clinical	cd_8_group_5537	cd_4_group_32307	cd_2_group_30332
PDT000978684.1	PDS000002596.154	SAMN18129552	clinical	cd_8_group_5537	cd_4_group_32307	cd_2_group_30332
PDT000978685.1	PDS000002596.154	SAMN18129531	clinical	cd_8_group_5537	cd_4_group_32307	cd_2_group_30332
PDT000978686.1	PDS000002596.154	SAMN18129527	clinical	cd_8_group_5537	cd_4_group_32307	cd_2_group_30332
PDT000978687.1	PDS000002596.154	SAMN18129541	clinical	cd_8_group_5537	cd_4_group_32307	cd_2_group_30332
PDT000978688.1	PDS000002596.154	SAMN18129547	clinical	cd_8_group_5537	cd_4_group_32307	cd_2_group_30332
PDT000978689.1	PDS000002596.154	SAMN18129545	clinical	cd_8_group_5537	cd_4_group_32307	cd_2_group_30332
PDT000978690.1	PDS000002596.154	SAMN18129550	clinical	cd_8_group_5537	cd_4_group_32307	cd_2_group_30332
PDT000978691.1	PDS000002596.154	SAMN18129565	clinical	cd_8_group_5537	cd_4_group_32307	cd_2_group_30332
PDT000978692.1	PDS000002596.154	SAMN18129569	clinical	cd_8_group_5537	cd_4_group_32307	cd_2_group_30332
PDT000978693.1	PDS000002596.154	SAMN18129548	clinical	cd_8_group_5537	cd_4_group_32307	cd_2_group_30332
PDT000978694.1	PDS000002596.154	SAMN18129556	clinical	cd_8_group_5537	cd_4_group_32307	cd_2_group_30332
PDT000978695.1	PDS000002596.154	SAMN18129564	clinical	cd_8_group_5537	cd_4_group_32307	cd_2_group_30332
PDT000978696.1	PDS000002596.154	SAMN18129553	clinical	cd_8_group_5537	cd_4_group_32307	cd_2_group_30332
PDT000978697.1	PDS000002596.154	SAMN18129563	clinical	cd_8_group_5537	cd_4_group_32307	cd_2_group_30332
PDT000978698.1	PDS000002596.154	SAMN18129526	clinical	cd_8_group_5537	cd_4_group_32307	cd_2_group_30332
PDT000978699.1	PDS000002596.154	SAMN18129536	clinical	cd_8_group_5537	cd_4_group_32307	cd_2_group_30332
PDT000978700.1	PDS000002596.154	SAMN18129562	clinical	cd_8_group_5537	cd_4_group_32307	cd_2_group_30332
PDT000978701.1	PDS000002596.154	SAMN18129546	clinical	cd_8_group_5537	cd_4_group_32307	cd_2_group_30332
PDT000978702.1	PDS000002596.154	SAMN18129559	clinical	cd_8_group_5537	cd_4_group_32307	cd_2_group_30332
PDT000978703.1	PDS000002596.154	SAMN18129558	clinical	cd_8_group_5537	cd_4_group_32307	cd_2_group_30332
PDT000978704.1	PDS000002596.154	SAMN18129523	clinical	cd_8_group_5537	cd_4_group_32307	cd_2_group_30332
PDT000978705.1	PDS000002596.154	SAMN18129554	clinical	cd_8_group_5537	cd_4_group_32307	cd_2_group_30332
PDT000978706.1	PDS000002596.154	SAMN18129537	clinical	cd_8_group_5537	cd_4_group_32307	cd_2_group_30332
PDT000978707.1	PDS000002596.154	SAMN18129539	clinical	cd_8_group_5537	cd_4_group_32307	cd_2_group_30332
PDT000978708.1	PDS000002596.154	SAMN18129543	clinical	cd_8_group_5537	cd_4_group_32307	cd_2_group_30332
PDT000978709.1	PDS000002596.154	SAMN18129557	clinical	cd_8_group_5537	cd_4_group_32307	cd_2_group_30332
PDT000978710.1	PDS000002596.154	SAMN18129522	clinical	cd_8_group_5537	cd_4_group_32307	cd_2_group_30332
PDT000978711.1	PDS000002596.154	SAMN18129555	clinical	cd_8_group_5537	cd_4_group_32307	cd_2_group_30332
PDT000978712.1	PDS000002596.154	SAMN18129538	clinical	cd_8_group_5537	cd_4_group_32307	cd_2_group_30332
PDT000978713.1	PDS000002596.154	SAMN18129567	clinical	cd_8_group_5537	cd_4_group_32307	cd_2_group_30332
PDT000978714.1	PDS000002596.154	SAMN18129530	clinical	cd_8_group_5537	cd_4_group_32307	cd_2_group_30332
PDT000978715.1	PDS000002596.154	SAMN18129534	clinical	cd_8_group_5537	cd_4_group_32307	cd_2_group_30332
PDT000978716.1	PDS000002596.154	SAMN18129542	clinical	cd_8_group_5537	cd_4_group_32307	cd_2_group_30332
PDT000978717.1	PDS000002596.154	SAMN18129524	clinical	cd_8_group_5537	cd_4_group_32307	cd_2_group_30332
PDT000978718.1	PDS000002596.154	SAMN18129528	clinical	cd_8_group_5537	cd_4_group_32307	cd_2_group_30332
PDT000978719.1	PDS000002596.154	SAMN18129529	clinical	cd_8_group_5537	cd_4_group_32307	cd_2_group_30332
PDT000978720.1	PDS000002596.154	SAMN18129561	clinical	cd_8_group_5537	cd_4_group_32307	cd_2_group_30332
PDT000978721.1	PDS000002596.154	SAMN18129551	clinical	cd_8_group_5537	cd_4_group_32307	cd_2_group_30332
PDT000978722.1	PDS000002596.154	SAMN18129533	clinical	cd_8_group_5537	cd_4_group_32307	cd_2_group_30332
PDT000978723.1	PDS000002596.154	SAMN18129568	clinical	cd_8_group_5537	cd_4_group_32307	cd_2_group_30332
PDT000978724.1	PDS000002596.154	SAMN18129549	clinical	cd_8_group_5537	cd_4_group_32307	cd_2_group_30332
PDT000978725.1	PDS000002596.154	SAMN18129540	clinical	cd_8_group_5537	cd_4_group_32307	cd_2_group_30332
PDT000978726.1	PDS000002596.154	SAMN18129525	clinical	cd_8_group_5537	cd_4_group_32307	cd_2_group_30332
PDT000978727.1	PDS000002596.154	SAMN18129602	clinical	cd_8_group_5537	cd_4_group_32307	cd_2_group_30332
PDT000978728.1	PDS000002596.154	SAMN18129588	clinical	cd_8_group_5537	cd_4_group_32307	cd_2_group_30332
PDT000978729.1	PDS000002596.154	SAMN18129591	clinical	cd_8_group_5537	cd_4_group_32307	cd_2_group_30332
PDT000978730.1	PDS000002596.154	SAMN18129601	clinical	cd_8_group_5537	cd_4_group_32307	cd_2_group_30332
PDT000978731.1	PDS000002596.154	SAMN18129600	clinical	cd_8_group_5537	cd_4_group_32307	cd_2_group_30332
PDT000978732.1	PDS000002596.154	SAMN18129579	clinical	cd_8_group_5537	cd_4_group_32307	cd_2_group_30332
PDT000978733.1	PDS000002596.154	SAMN18129596	clinical	cd_8_group_5537	cd_4_group_32307	cd_2_group_30332
PDT000978734.1	PDS000002596.154	SAMN18129598	clinical	cd_8_group_5537	cd_4_group_32307	cd_2_group_30332
PDT000978735.1	PDS000002596.154	SAMN18129573	clinical	cd_8_group_5537	cd_4_group_32307	cd_2_group_30332
PDT000978736.1	PDS000002596.154	SAMN18129605	clinical	cd_8_group_5537	cd_4_group_32307	cd_2_group_30332
PDT000978737.1	PDS000002596.154	SAMN18129595	clinical	cd_8_group_5537	cd_4_group_32307	cd_2_group_30332
PDT000978738.1	PDS000002596.154	SAMN18129577	clinical	cd_8_group_5537	cd_4_group_32307	cd_2_group_30332
PDT000978739.1	PDS000002596.154	SAMN18129610	clinical	cd_8_group_5537	cd_4_group_32307	cd_2_group_30332
PDT000978740.1	PDS000002596.154	SAMN18129592	clinical	cd_8_group_5537	cd_4_group_32307	cd_2_group_30332
PDT000978741.1	PDS000002596.154	SAMN18129580	clinical	cd_8_group_5537	cd_4_group_32307	cd_2_group_30332
PDT000978742.1	PDS000002596.154	SAMN18129581	clinical	cd_8_group_5537	cd_4_group_32307	cd_2_group_30332
PDT000978744.1	PDS000002596.154	SAMN18129590	clinical	cd_8_group_5537	cd_4_group_32307	cd_2_group_30332
PDT000978745.1	PDS000002596.154	SAMN18129599	clinical	cd_8_group_5537	cd_4_group_32307	cd_2_group_30332
PDT000978746.1	PDS000002596.154	SAMN18129571	clinical	cd_8_group_5537	cd_4_group_32307	cd_2_group_30332
PDT000978747.1	PDS000002596.154	SAMN18129576	clinical	cd_8_group_5537	cd_4_group_32307	cd_2_group_30332
PDT000978748.1	PDS000002596.154	SAMN18129586	clinical	cd_8_group_5537	cd_4_group_32307	cd_2_group_30332
PDT000978749.1	PDS000002596.154	SAMN18129608	clinical	cd_8_group_5537	cd_4_group_32307	cd_2_group_30332
PDT000978750.1	PDS000002596.154	SAMN18129603	clinical	cd_8_group_5537	cd_4_group_32307	cd_2_group_30332
PDT000978751.1	PDS000002596.154	SAMN18129589	clinical	cd_8_group_5537	cd_4_group_32307	cd_2_group_30332
PDT000978752.1	PDS000002596.154	SAMN18129594	clinical	cd_8_group_5537	cd_4_group_32307	cd_2_group_30332
PDT000978753.1	PDS000002596.154	SAMN18129572	clinical	cd_8_group_5537	cd_4_group_32307	cd_2_group_30332
PDT000978754.1	PDS000002596.154	SAMN18129604	clinical	cd_8_group_5537	cd_4_group_32307	cd_2_group_30332
PDT000978755.1	PDS000002596.154	SAMN18129582	clinical	cd_8_group_5537	cd_4_group_32307	cd_2_group_30332
PDT000978756.1	PDS000002596.154	SAMN18129584	clinical	cd_8_group_5537	cd_4_group_32307	cd_2_group_30332
PDT000978757.1	PDS000002596.154	SAMN18129593	clinical	cd_8_group_5537	cd_4_group_32307	cd_2_group_30332
PDT000978758.1	PDS000002596.154	SAMN18129575	clinical	cd_8_group_5537	cd_4_group_32307	cd_2_group_30332
PDT000978759.1	PDS000002596.154	SAMN18129578	clinical	cd_8_group_5537	cd_4_group_32307	cd_2_group_30332
PDT000978760.1	PDS000002596.154	SAMN18129597	clinical	cd_8_group_5537	cd_4_group_32307	cd_2_group_30332
PDT000978761.1	PDS000002596.154	SAMN18129574	clinical	cd_8_group_5537	cd_4_group_32307	cd_2_group_30332
PDT000978762.1	PDS000002596.154	SAMN18129585	clinical	cd_8_group_5537	cd_4_group_32307	cd_2_group_30332
PDT000978764.1	PDS000002596.154	SAMN18129606	clinical	cd_8_group_5537	cd_4_group_32307	cd_2_group_30332
PDT000978765.1	PDS000002596.154	SAMN18129587	clinical	cd_8_group_5537	cd_4_group_32307	cd_2_group_30332
PDT000979375.1	PDS000002596.154	SAMN18129179	clinical	cd_8_group_5537	cd_4_group_32307	cd_2_group_30332
PDT000979376.1	PDS000002596.154	SAMN18129213	clinical	cd_8_group_5537	cd_4_group_32307	cd_2_group_30332
PDT000979377.1	PDS000002596.154	SAMN18129461	clinical	cd_8_group_5537	cd_4_group_32307	cd_2_group_30332
PDT000979378.1	PDS000002596.154	SAMN18129204	clinical	cd_8_group_5537	cd_4_group_32307	cd_2_group_30332
PDT000979379.1	PDS000002596.154	SAMN18129214	clinical	cd_8_group_5537	cd_4_group_32307	cd_2_group_30332
PDT000979380.1	PDS000002596.154	SAMN18129190	clinical	cd_8_group_5537	cd_4_group_32307	cd_2_group_30332
PDT000979381.1	PDS000002596.154	SAMN18129355	clinical	cd_8_group_5537	cd_4_group_32307	cd_2_group_30332
PDT000979382.1	PDS000002596.154	SAMN18129419	clinical	cd_8_group_5537	cd_4_group_32307	cd_2_group_30332
PDT000979383.1	PDS000002596.154	SAMN18129182	clinical	cd_8_group_5537	cd_4_group_32307	cd_2_group_30332
PDT000979384.1	PDS000002596.154	SAMN18129363	clinical	cd_8_group_5537	cd_4_group_32307	cd_2_group_30332
PDT000979385.1	PDS000002596.154	SAMN18129173	clinical	cd_8_group_5537	cd_4_group_32307	cd_2_group_30332
PDT000979386.1	PDS000002596.154	SAMN18129388	clinical	cd_8_group_5537	cd_4_group_32307	cd_2_group_30332
PDT000979387.1	PDS000002596.154	SAMN18129415	clinical	cd_8_group_5537	cd_4_group_32307	cd_2_group_30332
PDT000979388.1	PDS000002596.154	SAMN18129172	clinical	cd_8_group_5537	cd_4_group_32307	cd_2_group_30332
PDT000979389.1	PDS000002596.154	SAMN18129463	clinical	cd_8_group_5537	cd_4_group_32307	cd_2_group_30332
PDT000979390.1	PDS000002596.154	SAMN18129366	clinical	cd_8_group_5537	cd_4_group_32307	cd_2_group_30332
PDT000979391.1	PDS000002596.154	SAMN18129465	clinical	cd_8_group_5537	cd_4_group_32307	cd_2_group_30332
PDT000979392.1	PDS000002596.154	SAMN18129414	clinical	cd_8_group_5537	cd_4_group_32307	cd_2_group_30332
PDT000979393.1	PDS000002596.154	SAMN18129178	clinical	cd_8_group_5537	cd_4_group_32307	cd_2_group_30332
PDT000979394.1	PDS000002596.154	SAMN18129201	clinical	cd_8_group_5537	cd_4_group_32307	cd_2_group_30332
PDT000979395.1	PDS000002596.154	SAMN18129462	clinical	cd_8_group_5537	cd_4_group_32307	cd_2_group_30332
PDT000979396.1	PDS000002596.154	SAMN18129181	clinical	cd_8_group_5537	cd_4_group_32307	cd_2_group_30332
PDT000979397.1	PDS000002596.154	SAMN18129189	clinical	cd_8_group_5537	cd_4_group_32307	cd_2_group_30332
PDT000979398.1	PDS000002596.154	SAMN18129208	clinical	cd_8_group_5537	cd_4_group_32307	cd_2_group_30332
PDT000979400.1	PDS000002596.154	SAMN18129180	clinical	cd_8_group_5537	cd_4_group_32307	cd_2_group_30332
PDT000979401.1	PDS000002596.154	SAMN18129191	clinical	cd_8_group_5537	cd_4_group_32307	cd_2_group_30332
PDT000979402.1	PDS000002596.154	SAMN18129176	clinical	cd_8_group_5537	cd_4_group_32307	cd_2_group_30332
PDT000979403.1	PDS000002596.154	SAMN18129185	clinical	cd_8_group_5537	cd_4_group_32307	cd_2_group_30332
PDT000979405.1	PDS000002596.154	SAMN18129454	clinical	cd_8_group_5537	cd_4_group_32307	cd_2_group_30332
PDT000979407.1	PDS000002596.154	SAMN18129174	clinical	cd_8_group_5537	cd_4_group_32307	cd_2_group_30332
PDT000979408.1	PDS000002596.154	SAMN18129358	clinical	cd_8_group_5537	cd_4_group_32307	cd_2_group_30332
PDT000979409.1	PDS000002596.154	SAMN18129447	clinical	cd_8_group_5537	cd_4_group_32307	cd_2_group_30332
PDT000979410.1	PDS000002596.154	SAMN18129360	clinical	cd_8_group_5537	cd_4_group_32307	cd_2_group_30332
PDT000979411.1	PDS000002596.154	SAMN18129171	clinical	cd_8_group_5537	cd_4_group_32307	cd_2_group_30332
PDT000979412.1	PDS000002596.154	SAMN18129361	clinical	cd_8_group_5537	cd_4_group_32307	cd_2_group_30332
PDT000979413.1	PDS000002596.154	SAMN18129367	clinical	cd_8_group_5537	cd_4_group_32307	cd_2_group_30332
PDT000979414.1	PDS000002596.154	SAMN18129435	clinical	cd_8_group_5537	cd_4_group_32307	cd_2_group_30332
PDT000979415.1	PDS000002596.154	SAMN18129362	clinical	cd_8_group_5537	cd_4_group_32307	cd_2_group_30332
PDT000979416.1	PDS000002596.154	SAMN18129194	clinical	cd_8_group_5537	cd_4_group_32307	cd_2_group_30332
PDT000979417.1	PDS000002596.154	SAMN18129430	clinical	cd_8_group_5537	cd_4_group_32307	cd_2_group_30332
PDT000979418.1	PDS000002596.154	SAMN18129196	clinical	cd_8_group_5537	cd_4_group_32307	cd_2_group_30332
PDT000979419.1	PDS000002596.154	SAMN18129476	clinical	cd_8_group_5537	cd_4_group_32307	cd_2_group_30332
PDT000979420.1	PDS000002596.154	SAMN18129353	clinical	cd_8_group_5537	cd_4_group_32307	cd_2_group_30332
PDT000979421.1	PDS000002596.154	SAMN18129352	clinical	cd_8_group_5537	cd_4_group_32307	cd_2_group_30332
PDT000979422.1	PDS000002596.154	SAMN18129377	clinical	cd_8_group_5537	cd_4_group_32307	cd_2_group_30332
PDT000979423.1	PDS000002596.154	SAMN18129177	clinical	cd_8_group_5537	cd_4_group_32307	cd_2_group_30332
PDT000979424.1	PDS000002596.154	SAMN18129434	clinical	cd_8_group_5537	cd_4_group_32307	cd_2_group_30332
PDT000979425.1	PDS000002596.154	SAMN18129175	clinical	cd_8_group_5537	cd_4_group_32307	cd_2_group_30332
PDT000979426.1	PDS000002596.154	SAMN18129379	clinical	cd_8_group_5537	cd_4_group_32307	cd_2_group_30332
PDT000979427.1	PDS000002596.154	SAMN18129212	clinical	cd_8_group_5537	cd_4_group_32307	cd_2_group_30332
PDT000979428.1	PDS000002596.154	SAMN18129359	clinical	cd_8_group_5537	cd_4_group_32307	cd_2_group_30332
PDT000979429.1	PDS000002596.154	SAMN18129370	clinical	cd_8_group_5537	cd_4_group_32307	cd_2_group_30332
PDT000979430.1	PDS000002596.154	SAMN18129387	clinical	cd_8_group_5537	cd_4_group_32307	cd_2_group_30332
PDT000979431.1	PDS000002596.154	SAMN18129369	clinical	cd_8_group_5537	cd_4_group_32307	cd_2_group_30332
PDT000979432.1	PDS000002596.154	SAMN18129197	clinical	cd_8_group_5537	cd_4_group_32307	cd_2_group_30332
PDT000979433.1	PDS000002596.154	SAMN18129354	clinical	cd_8_group_5537	cd_4_group_32307	cd_2_group_30332
PDT000983390.1	PDS000002596.154	SAMN18129183	clinical	cd_8_group_5537	cd_4_group_32307	cd_2_group_30332
PDT000983391.1	PDS000002596.154	SAMN18129390	clinical	cd_8_group_5537	cd_4_group_32307	cd_2_group_30332
PDT000983392.1	PDS000002596.154	SAMN18129374	clinical	cd_8_group_5537	cd_4_group_32307	cd_2_group_30332
PDT000983393.1	PDS000002596.154	SAMN18129205	clinical	cd_8_group_5537	cd_4_group_32307	cd_2_group_30332
PDT000983394.1	PDS000002596.154	SAMN18129209	clinical	cd_8_group_5537	cd_4_group_32307	cd_2_group_30332
PDT000983395.1	PDS000002596.154	SAMN18129198	clinical	cd_8_group_5537	cd_4_group_32307	cd_2_group_30332
PDT000983396.1	PDS000002596.154	SAMN18129202	clinical	cd_8_group_5537	cd_4_group_32307	cd_2_group_30332
PDT000983397.1	PDS000002596.154	SAMN18129412	clinical	cd_8_group_5537	cd_4_group_32307	cd_2_group_30332
PDT000983398.1	PDS000002596.154	SAMN18129186	clinical	cd_8_group_5537	cd_4_group_32307	cd_2_group_30332
PDT000983399.1	PDS000002596.154	SAMN18129433	clinical	cd_8_group_5537	cd_4_group_32307	cd_2_group_30332
PDT000983400.1	PDS000002596.154	SAMN18129432	clinical	cd_8_group_5537	cd_4_group_32307	cd_2_group_30332
PDT000983401.1	PDS000002596.154	SAMN18129206	clinical	cd_8_group_5537	cd_4_group_32307	cd_2_group_30332
PDT000983402.1	PDS000002596.154	SAMN18129163	clinical	cd_8_group_5537	cd_4_group_32307	cd_2_group_30332
PDT000983403.1	PDS000002596.154	SAMN18129215	clinical	cd_8_group_5537	cd_4_group_32307	cd_2_group_30332
PDT000983404.1	PDS000002596.154	SAMN18129192	clinical	cd_8_group_5537	cd_4_group_32307	cd_2_group_30332
PDT000983405.1	PDS000002596.154	SAMN18129207	clinical	cd_8_group_5537	cd_4_group_32307	cd_2_group_30332
PDT000983406.1	PDS000002596.154	SAMN18129164	clinical	cd_8_group_5537	cd_4_group_32307	cd_2_group_30332
PDT000983407.1	PDS000002596.154	SAMN18129210	clinical	cd_8_group_5537	cd_4_group_32307	cd_2_group_30332
PDT000983408.1	PDS000002596.154	SAMN18129375	clinical	cd_8_group_5537	cd_4_group_32307	cd_2_group_30332
PDT000983569.1	PDS000002596.154	SAMN18129455	clinical	cd_8_group_5537	cd_4_group_32307	cd_2_group_30332
PDT000983570.1	PDS000002596.154	SAMN18129211	clinical	cd_8_group_5537	cd_4_group_32307	cd_2_group_30332
PDT000983571.1	PDS000002596.154	SAMN18129380	clinical	cd_8_group_5537	cd_4_group_32307	cd_2_group_30332
PDT000983572.1	PDS000002596.154	SAMN18129184	clinical	cd_8_group_5537	cd_4_group_32307	cd_2_group_30332
PDT000983573.1	PDS000002596.154	SAMN18129368	clinical	cd_8_group_5537	cd_4_group_32307	cd_2_group_30332
PDT000983574.1	PDS000002596.154	SAMN18129200	clinical	cd_8_group_5537	cd_4_group_32307	cd_2_group_30332
PDT000983575.1	PDS000002596.154	SAMN18129203	clinical	cd_8_group_5537	cd_4_group_32307	cd_2_group_30332
PDT000983576.1	PDS000002596.154	SAMN18129357	clinical	cd_8_group_5537	cd_4_group_32307	cd_2_group_30332
PDT000983577.1	PDS000002596.154	SAMN18129193	clinical	cd_8_group_5537	cd_4_group_32307	cd_2_group_30332
PDT000983578.1	PDS000002596.154	SAMN18129187	clinical	cd_8_group_5537	cd_4_group_32307	cd_2_group_30332
PDT000983579.1	PDS000002596.154	SAMN18129188	clinical	cd_8_group_5537	cd_4_group_32307	cd_2_group_30332
PDT000983580.1	PDS000002596.154	SAMN18129460	clinical	cd_8_group_5537	cd_4_group_32307	cd_2_group_30332
PDT000983581.1	PDS000002596.154	SAMN18129365	clinical	cd_8_group_5537	cd_4_group_32307	cd_2_group_30332
PDT000983582.1	PDS000002596.154	SAMN18129446	clinical	cd_8_group_5537	cd_4_group_32307	cd_2_group_30332
PDT000983583.1	PDS000002596.154	SAMN18129422	clinical	cd_8_group_5537	cd_4_group_32307	cd_2_group_30332
PDT000983584.1	PDS000002596.154	SAMN18129195	clinical	cd_8_group_5537	cd_4_group_32307	cd_2_group_30332
PDT000983585.1	PDS000002596.154	SAMN18129364	clinical	cd_8_group_5537	cd_4_group_32307	cd_2_group_30332
PDT000983607.1	PDS000002596.154	SAMN18129233	clinical	cd_8_group_5537	cd_4_group_32307	cd_2_group_30332
PDT000983608.1	PDS000002596.154	SAMN18129396	clinical	cd_8_group_5537	cd_4_group_32307	cd_2_group_30332
PDT000983609.1	PDS000002596.154	SAMN18129222	clinical	cd_8_group_5537	cd_4_group_32307	cd_2_group_30332
PDT000983611.1	PDS000002596.154	SAMN18129393	clinical	cd_8_group_5537	cd_4_group_32307	cd_2_group_30332
PDT000983612.1	PDS000002596.154	SAMN18129351	clinical	cd_8_group_5537	cd_4_group_32307	cd_2_group_30332
PDT000983613.1	PDS000002596.154	SAMN18129219	clinical	cd_8_group_5537	cd_4_group_32307	cd_2_group_30332
PDT000983614.1	PDS000002596.154	SAMN18129231	clinical	cd_8_group_5537	cd_4_group_32307	cd_2_group_30332
PDT000983615.1	PDS000002596.154	SAMN18129423	clinical	cd_8_group_5537	cd_4_group_32307	cd_2_group_30332
PDT000983616.1	PDS000002596.154	SAMN18129217	clinical	cd_8_group_5537	cd_4_group_32307	cd_2_group_30332
PDT000983617.1	PDS000002596.154	SAMN18129227	clinical	cd_8_group_5537	cd_4_group_32307	cd_2_group_30332
PDT000983618.1	PDS000002596.154	SAMN18129220	clinical	cd_8_group_5537	cd_4_group_32307	cd_2_group_30332
PDT000983619.1	PDS000002596.154	SAMN18129395	clinical	cd_8_group_5537	cd_4_group_32307	cd_2_group_30332
PDT000983620.1	PDS000002596.154	SAMN18129236	clinical	cd_8_group_5537	cd_4_group_32307	cd_2_group_30332
PDT000983621.1	PDS000002596.154	SAMN18129226	clinical	cd_8_group_5537	cd_4_group_32307	cd_2_group_30332
PDT000983622.1	PDS000002596.154	SAMN18129224	clinical	cd_8_group_5537	cd_4_group_32307	cd_2_group_30332
PDT000983623.1	PDS000002596.154	SAMN18129234	clinical	cd_8_group_5537	cd_4_group_32307	cd_2_group_30332
PDT000983624.1	PDS000002596.154	SAMN18129246	clinical	cd_8_group_5537	cd_4_group_32307	cd_2_group_30332
PDT000983625.1	PDS000002596.154	SAMN18129228	clinical	cd_8_group_5537	cd_4_group_32307	cd_2_group_30332
PDT000983626.1	PDS000002596.154	SAMN18129232	clinical	cd_8_group_5537	cd_4_group_32307	cd_2_group_30332
PDT000983627.1	PDS000002596.154	SAMN18129457	clinical	cd_8_group_5537	cd_4_group_32307	cd_2_group_30332
PDT000983628.1	PDS000002596.154	SAMN18129223	clinical	cd_8_group_5537	cd_4_group_32307	cd_2_group_30332
PDT000983647.1	PDS000002596.154	SAMN18129216	clinical	cd_8_group_5537	cd_4_group_32307	cd_2_group_30332
PDT000983955.1	PDS000002596.154	SAMN18129272	clinical	cd_8_group_5537	cd_4_group_32307	cd_2_group_30332
PDT000983956.1	PDS000002596.154	SAMN18129284	clinical	cd_8_group_5537	cd_4_group_32307	cd_2_group_30332
PDT000983957.1	PDS000002596.154	SAMN18129286	clinical	cd_8_group_5537	cd_4_group_32307	cd_2_group_30332
PDT000983958.1	PDS000002596.154	SAMN18129274	clinical	cd_8_group_5537	cd_4_group_32307	cd_2_group_30332
PDT000983959.1	PDS000002596.154	SAMN18129269	clinical	cd_8_group_5537	cd_4_group_32307	cd_2_group_30332
PDT000983960.1	PDS000002596.154	SAMN18129276	clinical	cd_8_group_5537	cd_4_group_32307	cd_2_group_30332
PDT000983966.1	PDS000002596.154	SAMN18129249	clinical	cd_8_group_5537	cd_4_group_32307	cd_2_group_30332
PDT000983967.1	PDS000002596.154	SAMN18129167	clinical	cd_8_group_5537	cd_4_group_32307	cd_2_group_30332
PDT000983968.1	PDS000002596.154	SAMN18129244	clinical	cd_8_group_5537	cd_4_group_32307	cd_2_group_30332
PDT000983969.1	PDS000002596.154	SAMN18129218	clinical	cd_8_group_5537	cd_4_group_32307	cd_2_group_30332
PDT000983970.1	PDS000002596.154	SAMN18129199	clinical	cd_8_group_5537	cd_4_group_32307	cd_2_group_30332
PDT000983971.1	PDS000002596.154	SAMN18129229	clinical	cd_8_group_5537	cd_4_group_32307	cd_2_group_30332
PDT000983972.1	PDS000002596.154	SAMN18129166	clinical	cd_8_group_5537	cd_4_group_32307	cd_2_group_30332
PDT000983973.1	PDS000002596.154	SAMN18129169	clinical	cd_8_group_5537	cd_4_group_32307	cd_2_group_30332
PDT000983974.1	PDS000002596.154	SAMN18129248	clinical	cd_8_group_5537	cd_4_group_32307	cd_2_group_30332
PDT000983975.1	PDS000002596.154	SAMN18129424	clinical	cd_8_group_5537	cd_4_group_32307	cd_2_group_30332
PDT000983976.1	PDS000002596.154	SAMN18129250	clinical	cd_8_group_5537	cd_4_group_32307	cd_2_group_30332
PDT000983977.1	PDS000002596.154	SAMN18129170	clinical	cd_8_group_5537	cd_4_group_32307	cd_2_group_30332
PDT000983979.1	PDS000002596.154	SAMN18129456	clinical	cd_8_group_5537	cd_4_group_32307	cd_2_group_30332
PDT000983980.1	PDS000002596.154	SAMN18129245	clinical	cd_8_group_5537	cd_4_group_32307	cd_2_group_30332
PDT000983981.1	PDS000002596.154	SAMN18129238	clinical	cd_8_group_5537	cd_4_group_32307	cd_2_group_30332
PDT000983982.1	PDS000002596.154	SAMN18129397	clinical	cd_8_group_5537	cd_4_group_32307	cd_2_group_30332
PDT000983983.1	PDS000002596.154	SAMN18129240	clinical	cd_8_group_5537	cd_4_group_32307	cd_2_group_30332
PDT000983984.1	PDS000002596.154	SAMN18129237	clinical	cd_8_group_5537	cd_4_group_32307	cd_2_group_30332
PDT000983985.1	PDS000002596.154	SAMN18129241	clinical	cd_8_group_5537	cd_4_group_32307	cd_2_group_30332
PDT000983986.1	PDS000002596.154	SAMN18129225	clinical	cd_8_group_5537	cd_4_group_32307	cd_2_group_30332
PDT000983987.1	PDS000002596.154	SAMN18129235	clinical	cd_8_group_5537	cd_4_group_32307	cd_2_group_30332
PDT000983988.1	PDS000002596.154	SAMN18129247	clinical	cd_8_group_5537	cd_4_group_32307	cd_2_group_30332
PDT000983989.1	PDS000002596.154	SAMN18129394	clinical	cd_8_group_5537	cd_4_group_32307	cd_2_group_30332
PDT000983990.1	PDS000002596.154	SAMN18129165	clinical	cd_8_group_5537	cd_4_group_32307	cd_2_group_30332
PDT000983991.1	PDS000002596.154	SAMN18129239	clinical	cd_8_group_5537	cd_4_group_32307	cd_2_group_30332
PDT000983992.1	PDS000002596.154	SAMN18129242	clinical	cd_8_group_5537	cd_4_group_32307	cd_2_group_30332
PDT000983993.1	PDS000002596.154	SAMN18129230	clinical	cd_8_group_5537	cd_4_group_32307	cd_2_group_30332
PDT000983994.1	PDS000002596.154	SAMN18129168	clinical	cd_8_group_5537	cd_4_group_32307	cd_2_group_30332
PDT000983995.1	PDS000002596.154	SAMN18129243	clinical	cd_8_group_5537	cd_4_group_32307	cd_2_group_30332
PDT000983996.1	PDS000002596.154	SAMN18129252	clinical	cd_8_group_5537	cd_4_group_32307	cd_2_group_30332
PDT000983997.1	PDS000002596.154	SAMN18129258	clinical	cd_8_group_5537	cd_4_group_32307	cd_2_group_30332
PDT000983998.1	PDS000002596.154	SAMN18129373	clinical	cd_8_group_5537	cd_4_group_32307	cd_2_group_30332
PDT000983999.1	PDS000002596.154	SAMN18129436	clinical	cd_8_group_5537	cd_4_group_32307	cd_2_group_30332
PDT000984000.1	PDS000002596.154	SAMN18129257	clinical	cd_8_group_5537	cd_4_group_32307	cd_2_group_30332
PDT000984001.1	PDS000002596.154	SAMN18129255	clinical	cd_8_group_5537	cd_4_group_32307	cd_2_group_30332
PDT000984002.1	PDS000002596.154	SAMN18129256	clinical	cd_8_group_5537	cd_4_group_32307	cd_2_group_30332
PDT000984003.1	PDS000002596.154	SAMN18129264	clinical	cd_8_group_5537	cd_4_group_32307	cd_2_group_30332
PDT000984004.1	PDS000002596.154	SAMN18129253	clinical	cd_8_group_5537	cd_4_group_32307	cd_2_group_30332
PDT000984005.1	PDS000002596.154	SAMN18129263	clinical	cd_8_group_5537	cd_4_group_32307	cd_2_group_30332
PDT000984006.1	PDS000002596.154	SAMN18129267	clinical	cd_8_group_5537	cd_4_group_32307	cd_2_group_30332
PDT000984007.1	PDS000002596.154	SAMN18129386	clinical	cd_8_group_5537	cd_4_group_32307	cd_2_group_30332
PDT000984008.1	PDS000002596.154	SAMN18129398	clinical	cd_8_group_5537	cd_4_group_32307	cd_2_group_30332
PDT000984009.1	PDS000002596.154	SAMN18129261	clinical	cd_8_group_5537	cd_4_group_32307	cd_2_group_30332
PDT000984010.1	PDS000002596.154	SAMN18129431	clinical	cd_8_group_5537	cd_4_group_32307	cd_2_group_30332
PDT000984011.1	PDS000002596.154	SAMN18129254	clinical	cd_8_group_5537	cd_4_group_32307	cd_2_group_30332
PDT000984012.1	PDS000002596.154	SAMN18129437	clinical	cd_8_group_5537	cd_4_group_32307	cd_2_group_30332
PDT000984013.1	PDS000002596.154	SAMN18129425	clinical	cd_8_group_5537	cd_4_group_32307	cd_2_group_30332
PDT000984014.1	PDS000002596.154	SAMN18129251	clinical	cd_8_group_5537	cd_4_group_32307	cd_2_group_30332
PDT000984015.1	PDS000002596.154	SAMN18129400	clinical	cd_8_group_5537	cd_4_group_32307	cd_2_group_30332
PDT000984016.1	PDS000002596.154	SAMN18129260	clinical	cd_8_group_5537	cd_4_group_32307	cd_2_group_30332
PDT000984017.1	PDS000002596.154	SAMN18129417	clinical	cd_8_group_5537	cd_4_group_32307	cd_2_group_30332
PDT000984018.1	PDS000002596.154	SAMN18129265	clinical	cd_8_group_5537	cd_4_group_32307	cd_2_group_30332
PDT000984019.1	PDS000002596.154	SAMN18129385	clinical	cd_8_group_5537	cd_4_group_32307	cd_2_group_30332
PDT000984020.1	PDS000002596.154	SAMN18129336	clinical	cd_8_group_5537	cd_4_group_32307	cd_2_group_30332
PDT000984021.1	PDS000002596.154	SAMN18129473	clinical	cd_8_group_5537	cd_4_group_32307	cd_2_group_30332
PDT000984022.1	PDS000002596.154	SAMN18129464	clinical	cd_8_group_5537	cd_4_group_32307	cd_2_group_30332
PDT000984023.1	PDS000002596.154	SAMN18129259	clinical	cd_8_group_5537	cd_4_group_32307	cd_2_group_30332
PDT000984024.1	PDS000002596.154	SAMN18129262	clinical	cd_8_group_5537	cd_4_group_32307	cd_2_group_30332
PDT000984025.1	PDS000002596.154	SAMN18129399	clinical	cd_8_group_5537	cd_4_group_32307	cd_2_group_30332
PDT000984223.1	PDS000002596.154	SAMN18129275	clinical	cd_8_group_5537	cd_4_group_32307	cd_2_group_30332
PDT000984224.1	PDS000002596.154	SAMN18129283	clinical	cd_8_group_5537	cd_4_group_32307	cd_2_group_30332
PDT000984225.1	PDS000002596.154	SAMN18129448	clinical	cd_8_group_5537	cd_4_group_32307	cd_2_group_30332
PDT000984226.1	PDS000002596.154	SAMN18129297	clinical	cd_8_group_5537	cd_4_group_32307	cd_2_group_30332
PDT000984227.1	PDS000002596.154	SAMN18129277	clinical	cd_8_group_5537	cd_4_group_32307	cd_2_group_30332
PDT000984228.1	PDS000002596.154	SAMN18129426	clinical	cd_8_group_5537	cd_4_group_32307	cd_2_group_30332
PDT000984229.1	PDS000002596.154	SAMN18129273	clinical	cd_8_group_5537	cd_4_group_32307	cd_2_group_30332
PDT000984230.1	PDS000002596.154	SAMN18129427	clinical	cd_8_group_5537	cd_4_group_32307	cd_2_group_30332
PDT000984231.1	PDS000002596.154	SAMN18129378	clinical	cd_8_group_5537	cd_4_group_32307	cd_2_group_30332
PDT000984232.1	PDS000002596.154	SAMN18129271	clinical	cd_8_group_5537	cd_4_group_32307	cd_2_group_30332
PDT000984233.1	PDS000002596.154	SAMN18129278	clinical	cd_8_group_5537	cd_4_group_32307	cd_2_group_30332
PDT000984234.1	PDS000002596.154	SAMN18129268	clinical	cd_8_group_5537	cd_4_group_32307	cd_2_group_30332
PDT000984235.1	PDS000002596.154	SAMN18129285	clinical	cd_8_group_5537	cd_4_group_32307	cd_2_group_30332
PDT000984236.1	PDS000002596.154	SAMN18129418	clinical	cd_8_group_5537	cd_4_group_32307	cd_2_group_30332
PDT000984237.1	PDS000002596.154	SAMN18129438	clinical	cd_8_group_5537	cd_4_group_32307	cd_2_group_30332
PDT000984238.1	PDS000002596.154	SAMN18129280	clinical	cd_8_group_5537	cd_4_group_32307	cd_2_group_30332
PDT000984239.1	PDS000002596.154	SAMN18129449	clinical	cd_8_group_5537	cd_4_group_32307	cd_2_group_30332
PDT000984240.1	PDS000002596.154	SAMN18129266	clinical	cd_8_group_5537	cd_4_group_32307	cd_2_group_30332
PDT000984241.1	PDS000002596.154	SAMN18129279	clinical	cd_8_group_5537	cd_4_group_32307	cd_2_group_30332
PDT000984242.1	PDS000002596.154	SAMN18129282	clinical	cd_8_group_5537	cd_4_group_32307	cd_2_group_30332
PDT000984243.1	PDS000002596.154	SAMN18129281	clinical	cd_8_group_5537	cd_4_group_32307	cd_2_group_30332
PDT000984244.1	PDS000002596.154	SAMN18129270	clinical	cd_8_group_5537	cd_4_group_32307	cd_2_group_30332
PDT000984245.1	PDS000002596.154	SAMN18129292	clinical	cd_8_group_5537	cd_4_group_32307	cd_2_group_30332
PDT000984275.1	PDS000002596.154	SAMN18129453	clinical	cd_8_group_5537	cd_4_group_32307	cd_2_group_30332
PDT000984276.1	PDS000002596.154	SAMN18129459	clinical	cd_8_group_5537	cd_4_group_32307	cd_2_group_30332
PDT000984277.1	PDS000002596.154	SAMN18129305	clinical	cd_8_group_5537	cd_4_group_32307	cd_2_group_30332
PDT000984278.1	PDS000002596.154	SAMN18129322	clinical	cd_8_group_5537	cd_4_group_32307	cd_2_group_30332
PDT000984279.1	PDS000002596.154	SAMN18129300	clinical	cd_8_group_5537	cd_4_group_32307	cd_2_group_30332
PDT000984280.1	PDS000002596.154	SAMN18129381	clinical	cd_8_group_5537	cd_4_group_32307	cd_2_group_30332
PDT000984281.1	PDS000002596.154	SAMN18129450	clinical	cd_8_group_5537	cd_4_group_32307	cd_2_group_30332
PDT000984282.1	PDS000002596.154	SAMN18129406	clinical	cd_8_group_5537	cd_4_group_32307	cd_2_group_30332
PDT000984283.1	PDS000002596.154	SAMN18129293	clinical	cd_8_group_5537	cd_4_group_32307	cd_2_group_30332
PDT000984284.1	PDS000002596.154	SAMN18129391	clinical	cd_8_group_5537	cd_4_group_32307	cd_2_group_30332
PDT000984285.1	PDS000002596.154	SAMN18129315	clinical	cd_8_group_5537	cd_4_group_32307	cd_2_group_30332
PDT000984286.1	PDS000002596.154	SAMN18129451	clinical	cd_8_group_5537	cd_4_group_32307	cd_2_group_30332
PDT000984287.1	PDS000002596.154	SAMN18129308	clinical	cd_8_group_5537	cd_4_group_32307	cd_2_group_30332
PDT000984288.1	PDS000002596.154	SAMN18129303	clinical	cd_8_group_5537	cd_4_group_32307	cd_2_group_30332
PDT000984289.1	PDS000002596.154	SAMN18129287	clinical	cd_8_group_5537	cd_4_group_32307	cd_2_group_30332
PDT000984290.1	PDS000002596.154	SAMN18129289	clinical	cd_8_group_5537	cd_4_group_32307	cd_2_group_30332
PDT000984291.1	PDS000002596.154	SAMN18129403	clinical	cd_8_group_5537	cd_4_group_32307	cd_2_group_30332
PDT000984292.1	PDS000002596.154	SAMN18129458	clinical	cd_8_group_5537	cd_4_group_32307	cd_2_group_30332
PDT000984293.1	PDS000002596.154	SAMN18129294	clinical	cd_8_group_5537	cd_4_group_32307	cd_2_group_30332
PDT000984294.1	PDS000002596.154	SAMN18129440	clinical	cd_8_group_5537	cd_4_group_32307	cd_2_group_30332
PDT000984295.1	PDS000002596.154	SAMN18129439	clinical	cd_8_group_5537	cd_4_group_32307	cd_2_group_30332
PDT000984296.1	PDS000002596.154	SAMN18129299	clinical	cd_8_group_5537	cd_4_group_32307	cd_2_group_30332
PDT000984297.1	PDS000002596.154	SAMN18129307	clinical	cd_8_group_5537	cd_4_group_32307	cd_2_group_30332
PDT000984298.1	PDS000002596.154	SAMN18129288	clinical	cd_8_group_5537	cd_4_group_32307	cd_2_group_30332
PDT000984299.1	PDS000002596.154	SAMN18129441	clinical	cd_8_group_5537	cd_4_group_32307	cd_2_group_30332
PDT000984300.1	PDS000002596.154	SAMN18129291	clinical	cd_8_group_5537	cd_4_group_32307	cd_2_group_30332
PDT000984301.1	PDS000002596.154	SAMN18129306	clinical	cd_8_group_5537	cd_4_group_32307	cd_2_group_30332
PDT000984302.1	PDS000002596.154	SAMN18129290	clinical	cd_8_group_5537	cd_4_group_32307	cd_2_group_30332
PDT000984303.1	PDS000002596.154	SAMN18129296	clinical	cd_8_group_5537	cd_4_group_32307	cd_2_group_30332
PDT000984304.1	PDS000002596.154	SAMN18129304	clinical	cd_8_group_5537	cd_4_group_32307	cd_2_group_30332
PDT000984346.1	PDS000002596.154	SAMN18129342	clinical	cd_8_group_5537	cd_4_group_32307	cd_2_group_30332
PDT000984347.1	PDS000002596.154	SAMN18129323	clinical	cd_8_group_5537	cd_4_group_32307	cd_2_group_30332
PDT000984348.1	PDS000002596.154	SAMN18129333	clinical	cd_8_group_5537	cd_4_group_32307	cd_2_group_30332
PDT000984349.1	PDS000002596.154	SAMN18129410	clinical	cd_8_group_5537	cd_4_group_32307	cd_2_group_30332
PDT000984350.1	PDS000002596.154	SAMN18129326	clinical	cd_8_group_5537	cd_4_group_32307	cd_2_group_30332
PDT000984351.1	PDS000002596.154	SAMN18129472	clinical	cd_8_group_5537	cd_4_group_32307	cd_2_group_30332
PDT000984352.1	PDS000002596.154	SAMN18129331	clinical	cd_8_group_5537	cd_4_group_32307	cd_2_group_30332
PDT000984353.1	PDS000002596.154	SAMN18129392	clinical	cd_8_group_5537	cd_4_group_32307	cd_2_group_30332
PDT000984354.1	PDS000002596.154	SAMN18129335	clinical	cd_8_group_5537	cd_4_group_32307	cd_2_group_30332
PDT000984355.1	PDS000002596.154	SAMN18129324	clinical	cd_8_group_5537	cd_4_group_32307	cd_2_group_30332
PDT000984356.1	PDS000002596.154	SAMN18129443	clinical	cd_8_group_5537	cd_4_group_32307	cd_2_group_30332
PDT000984357.1	PDS000002596.154	SAMN18129325	clinical	cd_8_group_5537	cd_4_group_32307	cd_2_group_30332
PDT000984358.1	PDS000002596.154	SAMN18129409	clinical	cd_8_group_5537	cd_4_group_32307	cd_2_group_30332
PDT000984359.1	PDS000002596.154	SAMN18129421	clinical	cd_8_group_5537	cd_4_group_32307	cd_2_group_30332
PDT000984360.1	PDS000002596.154	SAMN18129344	clinical	cd_8_group_5537	cd_4_group_32307	cd_2_group_30332
PDT000984361.1	PDS000002596.154	SAMN18129338	clinical	cd_8_group_5537	cd_4_group_32307	cd_2_group_30332
PDT000984362.1	PDS000002596.154	SAMN18129429	clinical	cd_8_group_5537	cd_4_group_32307	cd_2_group_30332
PDT000984363.1	PDS000002596.154	SAMN18129334	clinical	cd_8_group_5537	cd_4_group_32307	cd_2_group_30332
PDT000984364.1	PDS000002596.154	SAMN18129408	clinical	cd_8_group_5537	cd_4_group_32307	cd_2_group_30332
PDT000984365.1	PDS000002596.154	SAMN18129329	clinical	cd_8_group_5537	cd_4_group_32307	cd_2_group_30332
PDT000984366.1	PDS000002596.154	SAMN18129442	clinical	cd_8_group_5537	cd_4_group_32307	cd_2_group_30332
PDT000984367.1	PDS000002596.154	SAMN18129444	clinical	cd_8_group_5537	cd_4_group_32307	cd_2_group_30332
PDT000984368.1	PDS000002596.154	SAMN18129328	clinical	cd_8_group_5537	cd_4_group_32307	cd_2_group_30332
PDT000984369.1	PDS000002596.154	SAMN18129339	clinical	cd_8_group_5537	cd_4_group_32307	cd_2_group_30332
PDT000984370.1	PDS000002596.154	SAMN18129343	clinical	cd_8_group_5537	cd_4_group_32307	cd_2_group_30332
PDT000984371.1	PDS000002596.154	SAMN18129340	clinical	cd_8_group_5537	cd_4_group_32307	cd_2_group_30332
PDT000984372.1	PDS000002596.154	SAMN18129332	clinical	cd_8_group_5537	cd_4_group_32307	cd_2_group_30332
PDT000984373.1	PDS000002596.154	SAMN18129345	clinical	cd_8_group_5537	cd_4_group_32307	cd_2_group_30332
PDT000984374.1	PDS000002596.154	SAMN18129327	clinical	cd_8_group_5537	cd_4_group_32307	cd_2_group_30332
PDT000984375.1	PDS000002596.154	SAMN18129469	clinical	cd_8_group_5537	cd_4_group_32307	cd_2_group_30332
PDT000984376.1	PDS000002596.154	SAMN18129470	clinical	cd_8_group_5537	cd_4_group_32307	cd_2_group_30332
PDT000984378.1	PDS000002596.154	SAMN18129471	clinical	cd_8_group_5537	cd_4_group_32307	cd_2_group_30332
PDT000984379.1	PDS000002596.154	SAMN18129313	clinical	cd_8_group_5537	cd_4_group_32307	cd_2_group_30332
PDT000984380.1	PDS000002596.154	SAMN18129428	clinical	cd_8_group_5537	cd_4_group_32307	cd_2_group_30332
PDT000984381.1	PDS000002596.154	SAMN18129314	clinical	cd_8_group_5537	cd_4_group_32307	cd_2_group_30332
PDT000984382.1	PDS000002596.154	SAMN18129401	clinical	cd_8_group_5537	cd_4_group_32307	cd_2_group_30332
PDT000984383.1	PDS000002596.154	SAMN18129310	clinical	cd_8_group_5537	cd_4_group_32307	cd_2_group_30332
PDT000984384.1	PDS000002596.154	SAMN18129404	clinical	cd_8_group_5537	cd_4_group_32307	cd_2_group_30332
PDT000984385.1	PDS000002596.154	SAMN18129312	clinical	cd_8_group_5537	cd_4_group_32307	cd_2_group_30332
PDT000984386.1	PDS000002596.154	SAMN18129384	clinical	cd_8_group_5537	cd_4_group_32307	cd_2_group_30332
PDT000984387.1	PDS000002596.154	SAMN18129302	clinical	cd_8_group_5537	cd_4_group_32307	cd_2_group_30332
PDT000984388.1	PDS000002596.154	SAMN18129321	clinical	cd_8_group_5537	cd_4_group_32307	cd_2_group_30332
PDT000984389.1	PDS000002596.154	SAMN18129330	clinical	cd_8_group_5537	cd_4_group_32307	cd_2_group_30332
PDT000984390.1	PDS000002596.154	SAMN18129402	clinical	cd_8_group_5537	cd_4_group_32307	cd_2_group_30332
PDT000984391.1	PDS000002596.154	SAMN18129372	clinical	cd_8_group_5537	cd_4_group_32307	cd_2_group_30332
PDT000984392.1	PDS000002596.154	SAMN18129316	clinical	cd_8_group_5537	cd_4_group_32307	cd_2_group_30332
PDT000984393.1	PDS000002596.154	SAMN18129295	clinical	cd_8_group_5537	cd_4_group_32307	cd_2_group_30332
PDT000984395.1	PDS000002596.154	SAMN18129319	clinical	cd_8_group_5537	cd_4_group_32307	cd_2_group_30332
PDT000984396.1	PDS000002596.154	SAMN18129407	clinical	cd_8_group_5537	cd_4_group_32307	cd_2_group_30332
PDT000984397.1	PDS000002596.154	SAMN18129467	clinical	cd_8_group_5537	cd_4_group_32307	cd_2_group_30332
PDT000984398.1	PDS000002596.154	SAMN18129371	clinical	cd_8_group_5537	cd_4_group_32307	cd_2_group_30332
PDT000984399.1	PDS000002596.154	SAMN18129452	clinical	cd_8_group_5537	cd_4_group_32307	cd_2_group_30332
PDT000984400.1	PDS000002596.154	SAMN18129318	clinical	cd_8_group_5537	cd_4_group_32307	cd_2_group_30332
PDT000984401.1	PDS000002596.154	SAMN18129317	clinical	cd_8_group_5537	cd_4_group_32307	cd_2_group_30332
PDT000984402.1	PDS000002596.154	SAMN18129382	clinical	cd_8_group_5537	cd_4_group_32307	cd_2_group_30332
PDT000984403.1	PDS000002596.154	SAMN18129309	clinical	cd_8_group_5537	cd_4_group_32307	cd_2_group_30332
PDT000984404.1	PDS000002596.154	SAMN18129320	clinical	cd_8_group_5537	cd_4_group_32307	cd_2_group_30332
PDT000984405.1	PDS000002596.154	SAMN18129298	clinical	cd_8_group_5537	cd_4_group_32307	cd_2_group_30332
PDT000984406.1	PDS000002596.154	SAMN18129311	clinical	cd_8_group_5537	cd_4_group_32307	cd_2_group_30332
PDT000984407.1	PDS000002596.154	SAMN18129405	clinical	cd_8_group_5537	cd_4_group_32307	cd_2_group_30332
PDT000984408.1	PDS000002596.154	SAMN18129301	clinical	cd_8_group_5537	cd_4_group_32307	cd_2_group_30332
PDT000984409.1	PDS000002596.154	SAMN18129348	clinical	cd_8_group_5537	cd_4_group_32307	cd_2_group_30332
PDT000984410.1	PDS000002596.154	SAMN18129413	clinical	cd_8_group_5537	cd_4_group_32307	cd_2_group_30332
PDT000984411.1	PDS000002596.154	SAMN18129341	clinical	cd_8_group_5537	cd_4_group_32307	cd_2_group_30332
PDT000984412.1	PDS000002596.154	SAMN18129466	clinical	cd_8_group_5537	cd_4_group_32307	cd_2_group_30332
PDT000984413.1	PDS000002596.154	SAMN18129347	clinical	cd_8_group_5537	cd_4_group_32307	cd_2_group_30332
PDT000984414.1	PDS000002596.154	SAMN18129474	clinical	cd_8_group_5537	cd_4_group_32307	cd_2_group_30332
PDT000984415.1	PDS000002596.154	SAMN18129349	clinical	cd_8_group_5537	cd_4_group_32307	cd_2_group_30332
PDT000984416.1	PDS000002596.154	SAMN18129376	clinical	cd_8_group_5537	cd_4_group_32307	cd_2_group_30332
PDT000984417.1	PDS000002596.154	SAMN18129479	clinical	cd_8_group_5537	cd_4_group_32307	cd_2_group_30332
PDT000984419.1	PDS000002596.154	SAMN18129445	clinical	cd_8_group_5537	cd_4_group_32307	cd_2_group_30332
PDT000984420.1	PDS000002596.154	SAMN18129383	clinical	cd_8_group_5537	cd_4_group_32307	cd_2_group_30332
PDT000984421.1	PDS000002596.154	SAMN18129350	clinical	cd_8_group_5537	cd_4_group_32307	cd_2_group_30332
PDT000984422.1	PDS000002596.154	SAMN18129468	clinical	cd_8_group_5537	cd_4_group_32307	cd_2_group_30332
PDT000984423.1	PDS000002596.154	SAMN18129346	clinical	cd_8_group_5537	cd_4_group_32307	cd_2_group_30332
PDT000984424.1	PDS000002596.154	SAMN18129411	clinical	cd_8_group_5537	cd_4_group_32307	cd_2_group_30332
PDT000984425.1	PDS000002596.154	SAMN18129478	clinical	cd_8_group_5537	cd_4_group_32307	cd_2_group_30332
PDT000984427.1	PDS000002596.154	SAMN18275887	clinical	cd_8_group_5537	cd_4_group_32307	cd_2_group_30332
PDT000984428.1	PDS000002596.154	SAMN18275889	clinical	cd_8_group_5537	cd_4_group_32307	cd_2_group_30332
PDT001014394.1	PDS000002596.154	SAMN18870602	clinical	cd_8_group_5537	cd_4_group_32307	cd_2_group_30332
PDT001022876.1	PDS000002596.154	SAMN19088496	clinical	cd_8_group_5537	cd_4_group_32307	cd_2_group_30332
PDT001044030.1	PDS000002596.154	SAMN19290599	clinical	cd_8_group_5537	cd_4_group_32307	cd_2_group_30332
PDT001078251.1	PDS000002596.154	SAMN19919526	clinical	cd_8_group_5537	cd_4_group_32307	cd_2_group_30332
PDT001084423.1	PDS000002596.154	SAMN20109118	clinical	cd_8_group_5537	cd_4_group_32307	cd_2_group_30332
PDT001084430.1	PDS000002596.154	SAMN20109107	clinical	cd_8_group_5537	cd_4_group_32307	cd_2_group_30332
PDT001109094.1	PDS000002596.154	SAMN20776108	clinical	cd_8_group_5537	cd_4_group_32307	cd_2_group_30332
PDT001167109.1	PDS000002596.154	SAMN22824523	clinical	cd_8_group_5537	cd_4_group_32307	cd_2_group_30332
PDT001178036.1	PDS000002596.154	SAMN23284760	clinical	cd_8_group_5537	cd_4_group_32307	cd_2_group_30332
PDT001225849.1	PDS000002596.154	SAMN25075981	clinical	cd_8_group_5537	cd_4_group_32307	cd_2_group_30332
PDT001235399.1	PDS000002596.154	SAMN25525239	clinical	cd_8_group_5537	cd_4_group_32307	cd_2_group_30332
PDT001235414.1	PDS000002596.154	SAMN25525236	clinical	cd_8_group_5537	cd_4_group_32307	cd_2_group_30332
PDT001249630.1	PDS000002596.154	SAMN25943319	clinical	cd_8_group_5537	cd_4_group_32307	cd_2_group_30332
PDT001249655.1	PDS000002596.154	SAMN25943308	clinical	cd_8_group_5537	cd_4_group_32307	cd_2_group_30332
PDT001263878.1	PDS000002596.154	SAMN26507388	clinical	cd_8_group_5537	cd_4_group_32307	cd_2_group_30332
PDT001280766.1	PDS000002596.154	SAMN27479434	clinical	cd_8_group_5537	cd_4_group_32307	cd_2_group_30332
PDT001417423.1	PDS000002596.154	SAMEA9477300	NULL	cd_8_group_5537	cd_4_group_32307	cd_2_group_30332
PDT001418674.1	PDS000002596.154	SAMEA9477355	NULL	cd_8_group_5537	cd_4_group_32307	cd_2_group_30332
PDT001542748.1	PDS000002596.154	SAMN26199599	clinical	cd_8_group_5537	cd_4_group_32307	cd_2_group_30332
PDT001542750.1	PDS000002596.154	SAMN25159937	clinical	cd_8_group_5537	cd_4_group_32307	cd_2_group_30332
PDT001542757.1	PDS000002596.154	SAMN25160067	clinical	cd_8_group_5537	cd_4_group_32307	cd_2_group_30332
PDT001542761.1	PDS000002596.154	SAMN26199578	clinical	cd_8_group_5537	cd_4_group_32307	cd_2_group_30332
PDT001542772.1	PDS000002596.154	SAMN26199592	clinical	cd_8_group_5537	cd_4_group_32307	cd_2_group_30332
PDT001542774.1	PDS000002596.154	SAMN26199596	clinical	cd_8_group_5537	cd_4_group_32307	cd_2_group_30332
PDT001542798.1	PDS000002596.154	SAMN25159940	clinical	cd_8_group_5537	cd_4_group_32307	cd_2_group_30332
PDT001542807.1	PDS000002596.154	SAMN25159939	clinical	cd_8_group_5537	cd_4_group_32307	cd_2_group_30332
PDT001542827.1	PDS000002596.154	SAMN25159938	clinical	cd_8_group_5537	cd_4_group_32307	cd_2_group_30332
PDT001542870.1	PDS000002596.154	SAMN25160085	clinical	cd_8_group_5537	cd_4_group_32307	cd_2_group_30332
PDT001542875.1	PDS000002596.154	SAMN25160064	clinical	cd_8_group_5537	cd_4_group_32307	cd_2_group_30332
PDT001542876.1	PDS000002596.154	SAMN25160063	clinical	cd_8_group_5537	cd_4_group_32307	cd_2_group_30332
PDT000789875.1	PDS000002596.154	SAMN15572706	clinical	cd_8_group_5537	cd_4_group_32307	cd_2_group_30735
PDT001542823.1	PDS000002596.154	SAMN32358537	clinical	cd_8_group_5537	cd_4_group_32307	cd_2_group_30735
PDT000806669.1	PDS000002596.154	SAMN15776056	clinical	cd_8_group_5537	cd_4_group_32307	cd_2_group_31184
PDT001542809.1	PDS000002596.154	SAMN25160084	clinical	cd_8_group_5537	cd_4_group_32307	cd_2_group_31184
PDT000820085.1	PDS000002596.154	SAMN15897389	clinical	cd_8_group_5537	cd_4_group_32307	cd_2_group_31443
PDT000859230.2	PDS000002596.154	SAMN16408510	clinical	cd_8_group_5537	cd_4_group_32307	cd_2_group_31443
PDT000298498.2	PDS000002596.154	SAMN08719772	environmental/other	cd_8_group_5537	cd_4_group_5327	-
PDT000356656.1	PDS000002596.154	SAMN09745946	environmental/other	cd_8_group_5537	cd_4_group_5327	-
PDT000098513.2	PDS000002596.154	SAMN04247078	clinical	cd_8_group_5537	cd_4_group_5327	cd_2_group_4724
PDT000098514.2	PDS000002596.154	SAMN04247079	clinical	cd_8_group_5537	cd_4_group_5327	cd_2_group_4724
PDT000111489.2	PDS000002596.154	SAMN04247088	clinical	cd_8_group_5537	cd_4_group_5327	cd_2_group_4724
PDT000220071.2	PDS000002596.154	SAMN07268442	clinical	cd_8_group_5537	cd_4_group_5327	cd_2_group_4724
PDT000232282.2	PDS000002596.154	SAMN07457495	clinical	cd_8_group_5537	cd_4_group_5327	cd_2_group_4724
PDT000247231.2	PDS000002596.154	SAMN07735209	clinical	cd_8_group_5537	cd_4_group_5327	cd_2_group_4724
PDT000098526.2	PDS000158179.42	SAMN04350621	environmental/other	cd_8_group_5538	cd_4_group_5330	cd_2_group_4728
PDT000098528.2	PDS000158179.42	SAMN04350623	environmental/other	cd_8_group_5538	cd_4_group_5330	cd_2_group_4728
PDT000098587.2	PDS000036084.1	SAMN02845188	environmental/other	cd_8_group_5539	cd_4_group_5333	cd_2_group_4731
PDT000142892.3	PDS000036084.1	SAMN02845187	environmental/other	cd_8_group_5539	cd_4_group_5333	cd_2_group_4731
PDT000002813.3	PDS000042370.6	SAMN02367737	clinical	cd_8_group_554	cd_4_group_496	cd_2_group_428
PDT000450207.1	PDS000042370.6	SAMEA104280032	NULL	cd_8_group_554	cd_4_group_496	cd_2_group_428
PDT000501144.1	PDS000042370.6	SAMN01933150	clinical	cd_8_group_554	cd_4_group_496	cd_2_group_428
PDT000098593.2	PDS000001540.25	SAMN02845057	environmental/other	cd_8_group_5540	-	-
PDT001652245.1	PDS000001540.25	SAMN33603282	clinical	cd_8_group_5540	-	-
PDT000098597.2	PDS000030547.1	SAMN04348605	environmental/other	cd_8_group_5541	cd_4_group_5334	cd_2_group_4732
PDT000100203.2	PDS000030547.1	SAMN04360152	environmental/other	cd_8_group_5541	cd_4_group_5334	cd_2_group_4732
PDT000098598.2	PDS000002234.43	SAMN02845554	environmental/other	cd_8_group_5542	cd_4_group_5335	cd_2_group_4733
PDT000098599.2	PDS000002234.43	SAMN02845555	environmental/other	cd_8_group_5542	cd_4_group_5335	cd_2_group_4733
PDT000098602.2	PDS000031962.1	SAMN02845630	environmental/other	cd_8_group_5543	cd_4_group_5336	cd_2_group_4734
PDT000098603.2	PDS000031962.1	SAMN02845629	environmental/other	cd_8_group_5543	cd_4_group_5336	cd_2_group_4734
PDT000098604.3	PDS000031960.2	SAMN02845642	environmental/other	cd_8_group_5544	cd_4_group_5337	cd_2_group_4735
PDT000098605.2	PDS000031960.2	SAMN02845643	environmental/other	cd_8_group_5544	cd_4_group_5337	cd_2_group_4735
PDT000098652.2	PDS000030600.1	SAMN04296044	environmental/other	cd_8_group_5545	cd_4_group_5338	-
PDT000098679.2	PDS000030600.1	SAMN04296077	environmental/other	cd_8_group_5545	cd_4_group_5338	-
PDT000098607.2	PDS000030600.1	SAMN04296039	environmental/other	cd_8_group_5545	cd_4_group_5338	cd_2_group_4736
PDT000098617.2	PDS000030600.1	SAMN04296040	environmental/other	cd_8_group_5545	cd_4_group_5338	cd_2_group_4736
PDT000098646.2	PDS000030600.1	SAMN04296045	environmental/other	cd_8_group_5545	cd_4_group_5338	cd_2_group_4736
PDT000098661.2	PDS000030600.1	SAMN04296043	environmental/other	cd_8_group_5545	cd_4_group_5338	cd_2_group_4736
PDT000098673.2	PDS000030600.1	SAMN04296078	environmental/other	cd_8_group_5545	cd_4_group_5338	cd_2_group_4736
PDT000098636.2	PDS000028281.470	SAMN04359408	environmental/other	cd_8_group_5546	-	-
PDT001697088.1	PDS000028281.470	SAMN34310422	environmental/other	cd_8_group_5546	-	-
PDT001780854.1	PDS000028281.470	SAMN35766121	environmental/other	cd_8_group_5546	-	-
PDT000098662.2	PDS000030602.1	SAMN04296083	environmental/other	cd_8_group_5547	-	-
PDT000098667.2	PDS000030602.1	SAMN04296082	environmental/other	cd_8_group_5547	-	-
PDT000098674.2	PDS000030602.1	SAMN04296081	environmental/other	cd_8_group_5547	-	-
PDT000098678.2	PDS000030596.1	SAMN04296074	environmental/other	cd_8_group_5548	-	-
PDT000100199.2	PDS000030596.1	SAMN04296097	environmental/other	cd_8_group_5548	-	-
PDT000098682.2	PDS000030597.1	SAMN04296066	environmental/other	cd_8_group_5549	cd_4_group_5339	cd_2_group_4738
PDT000098683.2	PDS000030597.1	SAMN04296065	environmental/other	cd_8_group_5549	cd_4_group_5339	cd_2_group_4738
PDT000558758.1	PDS000026970.894	SAMN12536787	clinical	cd_8_group_555	-	-
PDT000587531.1	PDS000026970.894	SAMN12771713	clinical	cd_8_group_555	-	-
PDT000717645.1	PDS000026970.894	SAMN14505248	clinical	cd_8_group_555	-	-
PDT000903417.1	PDS000026970.894	SAMN17004557	clinical	cd_8_group_555	-	-
PDT001245517.1	PDS000026970.894	SAMN25811337	clinical	cd_8_group_555	-	-
PDT001391824.1	PDS000026970.894	SAMN30370702	clinical	cd_8_group_555	-	-
PDT001440376.1	PDS000026970.894	SAMN31136396	clinical	cd_8_group_555	-	-
PDT001450229.1	PDS000026970.894	SAMN31238131	clinical	cd_8_group_555	-	-
PDT000302732.2	PDS000026970.894	SAMN07311727	clinical	cd_8_group_555	cd_4_group_15558	cd_2_group_14085
PDT000599646.1	PDS000026970.894	SAMN12906340	clinical	cd_8_group_555	cd_4_group_15558	cd_2_group_14085
PDT000604509.1	PDS000026970.894	SAMN13013051	clinical	cd_8_group_555	cd_4_group_15558	cd_2_group_14085
PDT001078686.1	PDS000026970.894	SAMN19920769	clinical	cd_8_group_555	cd_4_group_39302	-
PDT001079060.1	PDS000026970.894	SAMN19920784	clinical	cd_8_group_555	cd_4_group_39302	-
PDT001116726.1	PDS000026970.894	SAMN20972862	clinical	cd_8_group_555	cd_4_group_39302	-
PDT000002814.3	PDS000026970.894	SAMN02367738	clinical	cd_8_group_555	cd_4_group_497	cd_2_group_429
PDT000450161.1	PDS000026970.894	SAMEA104279977	NULL	cd_8_group_555	cd_4_group_497	cd_2_group_429
PDT000501142.1	PDS000026970.894	SAMN01933151	clinical	cd_8_group_555	cd_4_group_497	cd_2_group_429
PDT000098783.3	PDS000056324.2	SAMN01939034	environmental/other	cd_8_group_5550	cd_4_group_5341	cd_2_group_4740
PDT000674243.1	PDS000056324.2	SAMEA5039334	NULL	cd_8_group_5550	cd_4_group_5341	cd_2_group_4740
PDT001387731.1	PDS000056324.2	SAMEA1484353	NULL	cd_8_group_5550	cd_4_group_5341	cd_2_group_4740
PDT000108302.2	PDS000004796.12	SAMN04510734	clinical	cd_8_group_5551	cd_4_group_5342	-
PDT000098808.2	PDS000004796.12	SAMN04362082	clinical	cd_8_group_5551	cd_4_group_5342	cd_2_group_4741
PDT000098818.4	PDS000004796.12	SAMN04362255	clinical	cd_8_group_5551	cd_4_group_5342	cd_2_group_4741
PDT000108291.2	PDS000004796.12	SAMN04510733	clinical	cd_8_group_5551	cd_4_group_5342	cd_2_group_4741
PDT000108303.2	PDS000004796.12	SAMN04510735	clinical	cd_8_group_5551	cd_4_group_5342	cd_2_group_4741
PDT000108304.2	PDS000004796.12	SAMN04510736	clinical	cd_8_group_5551	cd_4_group_5342	cd_2_group_4741
PDT000108309.2	PDS000004796.12	SAMN04510728	clinical	cd_8_group_5551	cd_4_group_5342	cd_2_group_4741
PDT000108310.2	PDS000004796.12	SAMN04510729	clinical	cd_8_group_5551	cd_4_group_5342	cd_2_group_4741
PDT000110577.2	PDS000004796.12	SAMN04500990	clinical	cd_8_group_5551	cd_4_group_5342	cd_2_group_4741
PDT000110578.2	PDS000004796.12	SAMN04500991	clinical	cd_8_group_5551	cd_4_group_5342	cd_2_group_4741
PDT000112388.2	PDS000004796.12	SAMN04518056	clinical	cd_8_group_5551	cd_4_group_5342	cd_2_group_4741
PDT000113101.2	PDS000004796.12	SAMN04544350	clinical	cd_8_group_5551	cd_4_group_5342	cd_2_group_4741
PDT000114970.2	PDS000004796.12	SAMN04558298	clinical	cd_8_group_5551	cd_4_group_5342	cd_2_group_4741
PDT000129307.2	PDS000004796.12	SAMN04964644	clinical	cd_8_group_5551	cd_4_group_5342	cd_2_group_4741
PDT000140443.1	PDS000004796.12	SAMN05363637	clinical	cd_8_group_5551	cd_4_group_5342	cd_2_group_4741
PDT000179564.2	PDS000004796.12	SAMN06247311	clinical	cd_8_group_5551	cd_4_group_5342	cd_2_group_4741
PDT000112386.2	PDS000004796.12	SAMN04518054	clinical	cd_8_group_5551	cd_4_group_5697	-
PDT000107161.2	PDS000004796.12	SAMN04490213	clinical	cd_8_group_5551	cd_4_group_5697	cd_2_group_5058
PDT000473728.1	PDS000004796.12	SAMN11058055	clinical	cd_8_group_5551	cd_4_group_5697	cd_2_group_5058
PDT000328620.1	PDS000032456.119	SAMN09401558	environmental/other	cd_8_group_5552	-	-
PDT001232379.1	PDS000032456.119	SAMN24115076	clinical	cd_8_group_5552	-	-
PDT001232533.1	PDS000032456.119	SAMN24115001	clinical	cd_8_group_5552	-	-
PDT000291174.3	PDS000032456.119	SAMN08579911	environmental/other	cd_8_group_5552	cd_4_group_5343	-
PDT000098809.2	PDS000032456.119	SAMN04362083	clinical	cd_8_group_5552	cd_4_group_5343	cd_2_group_4742
PDT000105772.2	PDS000032456.119	SAMN04450821	clinical	cd_8_group_5552	cd_4_group_5343	cd_2_group_4742
PDT000098810.2	PDS000030741.93	SAMN04362084	clinical	cd_8_group_5553	-	-
PDT000206184.2	PDS000030741.93	SAMN06848458	environmental/other	cd_8_group_5553	-	-
PDT000275225.2	PDS000030741.93	SAMN08239974	clinical	cd_8_group_5553	-	-
PDT000562878.1	PDS000030741.93	SAMN12567006	clinical	cd_8_group_5553	-	-
PDT000828159.1	PDS000030741.93	SAMN15967356	clinical	cd_8_group_5553	-	-
PDT000862550.1	PDS000030741.93	SAMN16452299	clinical	cd_8_group_5553	-	-
PDT001104854.1	PDS000030741.93	SAMN20603681	clinical	cd_8_group_5553	-	-
PDT000582702.1	PDS000030741.93	SAMN12714962	clinical	cd_8_group_5553	cd_4_group_16081	-
PDT000587849.1	PDS000030741.93	SAMN12774591	clinical	cd_8_group_5553	cd_4_group_16081	-
PDT000311937.2	PDS000030741.93	SAMN08640027	environmental/other	cd_8_group_5553	cd_4_group_16081	cd_2_group_14625
PDT000311942.2	PDS000030741.93	SAMN08640025	environmental/other	cd_8_group_5553	cd_4_group_16081	cd_2_group_14625
PDT001117972.1	PDS000030741.93	SAMN21023464	clinical	cd_8_group_5553	cd_4_group_16081	cd_2_group_14625
PDT000098814.2	PDS000029303.63	SAMN04351465	clinical	cd_8_group_5554	-	-
PDT000163067.3	PDS000029303.63	SAMN04590276	environmental/other	cd_8_group_5554	-	-
PDT000327535.1	PDS000031736.81	SAMN09388837	clinical	cd_8_group_5555	-	-
PDT000340114.1	PDS000031736.81	SAMN09530901	clinical	cd_8_group_5555	-	-
PDT000547897.1	PDS000031736.81	SAMN12349178	clinical	cd_8_group_5555	-	-
PDT001015448.1	PDS000031736.81	SAMN18743286	clinical	cd_8_group_5555	-	-
PDT000212117.2	PDS000031736.81	SAMN07155829	clinical	cd_8_group_5555	cd_4_group_10400	cd_2_group_9458
PDT000214196.2	PDS000031736.81	SAMN07179972	clinical	cd_8_group_5555	cd_4_group_10400	cd_2_group_9458
PDT000331793.1	PDS000031736.81	SAMN09435067	clinical	cd_8_group_5555	cd_4_group_17522	cd_2_group_16010
PDT000388254.1	PDS000031736.81	SAMN10174138	clinical	cd_8_group_5555	cd_4_group_17522	cd_2_group_16010
PDT000336294.1	PDS000031736.81	SAMN09484173	clinical	cd_8_group_5555	cd_4_group_5344	-
PDT000377696.1	PDS000031736.81	SAMN10067893	clinical	cd_8_group_5555	cd_4_group_5344	cd_2_group_18063
PDT000381679.1	PDS000031736.81	SAMN10094224	clinical	cd_8_group_5555	cd_4_group_5344	cd_2_group_18063
PDT000098821.2	PDS000031736.81	SAMN04362890	clinical	cd_8_group_5555	cd_4_group_5344	cd_2_group_4743
PDT000098927.2	PDS000031736.81	SAMN04362997	clinical	cd_8_group_5555	cd_4_group_5344	cd_2_group_4743
PDT000330631.1	PDS000031736.81	SAMN09431480	clinical	cd_8_group_5555	cd_4_group_5344	cd_2_group_4743
PDT000345272.1	PDS000031736.81	SAMN09643851	clinical	cd_8_group_5555	cd_4_group_5344	cd_2_group_4743
PDT000379851.1	PDS000031736.81	SAMN10080020	clinical	cd_8_group_5555	cd_4_group_5344	cd_2_group_4743
PDT000388249.1	PDS000031736.81	SAMN10174104	clinical	cd_8_group_5555	cd_4_group_5344	cd_2_group_4743
PDT000473483.1	PDS000031736.81	SAMN11051786	clinical	cd_8_group_5555	cd_4_group_5344	cd_2_group_4743
PDT000475790.1	PDS000031736.81	SAMN11095692	clinical	cd_8_group_5555	cd_4_group_5344	cd_2_group_4743
PDT000725329.1	PDS000031736.81	SAMN14677767	clinical	cd_8_group_5555	cd_4_group_5344	cd_2_group_4743
PDT000098844.2	PDS000003951.12	SAMN04362913	clinical	cd_8_group_5556	-	-
PDT000253853.2	PDS000003951.12	SAMN07812401	clinical	cd_8_group_5556	-	-
PDT000098853.2	PDS000027970.464	SAMN04362922	clinical	cd_8_group_5557	-	-
PDT000630548.1	PDS000027970.464	SAMN13326746	clinical	cd_8_group_5557	-	-
PDT000098874.2	PDS000003938.48	SAMN04362943	clinical	cd_8_group_5558	-	-
PDT000486489.1	PDS000003938.48	SAMN11352966	clinical	cd_8_group_5558	-	-
PDT001066442.1	PDS000003938.48	SAMN19652536	clinical	cd_8_group_5558	-	-
PDT000398881.1	PDS000003938.48	SAMN10343476	clinical	cd_8_group_5558	cd_4_group_12863	-
PDT000724606.1	PDS000003938.48	SAMN14646772	clinical	cd_8_group_5558	cd_4_group_12863	-
PDT000253739.2	PDS000003938.48	SAMN07812196	clinical	cd_8_group_5558	cd_4_group_12863	cd_2_group_11611
PDT000390040.1	PDS000003938.48	SAMN10229258	clinical	cd_8_group_5558	cd_4_group_12863	cd_2_group_11611
PDT001730171.1	PDS000003938.48	SAMN35037673	NULL	cd_8_group_5558	cd_4_group_12863	cd_2_group_11611
PDT000098882.2	PDS000040205.56	SAMN04362951	clinical	cd_8_group_5559	-	-
PDT000218843.2	PDS000040205.56	SAMN07206035	clinical	cd_8_group_5559	-	-
PDT000265566.2	PDS000040205.56	SAMN07981540	clinical	cd_8_group_5559	-	-
PDT001137303.1	PDS000040205.56	SAMEA7540814	clinical	cd_8_group_5559	-	-
PDT000386508.1	PDS000040205.56	SAMN10140229	clinical	cd_8_group_5559	cd_4_group_9022	-
PDT001251309.1	PDS000040205.56	SAMEA7838248	NULL	cd_8_group_5559	cd_4_group_9022	-
PDT000187213.2	PDS000040205.56	SAMN06288322	clinical	cd_8_group_5559	cd_4_group_9022	cd_2_group_8195
PDT000326394.1	PDS000040205.56	SAMN09387938	clinical	cd_8_group_5559	cd_4_group_9022	cd_2_group_8195
PDT000002816.3	PDS000042292.1	SAMN02367748	environmental/other	cd_8_group_556	cd_4_group_498	cd_2_group_430
PDT000450729.1	PDS000042292.1	SAMEA104279997	NULL	cd_8_group_556	cd_4_group_498	cd_2_group_430
PDT000098902.2	PDS000159487.32	SAMN04362972	clinical	cd_8_group_5560	cd_4_group_5347	cd_2_group_4745
PDT000099904.2	PDS000159487.32	SAMN04364053	clinical	cd_8_group_5560	cd_4_group_5347	cd_2_group_4745
PDT000976738.1	PDS000004048.19	SAMN18072387	clinical	cd_8_group_5561	cd_4_group_5348	cd_2_group_35368
PDT001004559.1	PDS000004048.19	SAMN18675158	clinical	cd_8_group_5561	cd_4_group_5348	cd_2_group_35368
PDT000098905.2	PDS000004048.19	SAMN04362975	clinical	cd_8_group_5561	cd_4_group_5348	cd_2_group_4746
PDT000099271.2	PDS000004048.19	SAMN04363350	clinical	cd_8_group_5561	cd_4_group_5348	cd_2_group_4746
PDT000098910.2	PDS000038713.26	SAMN04362980	clinical	cd_8_group_5562	-	-
PDT000901569.1	PDS000038713.26	SAMN16972260	clinical	cd_8_group_5562	-	-
PDT000098913.2	PDS000030532.1	SAMN04362983	clinical	cd_8_group_5563	cd_4_group_5349	cd_2_group_4747
PDT000099128.2	PDS000030532.1	SAMN04363202	clinical	cd_8_group_5563	cd_4_group_5349	cd_2_group_4747
PDT000534091.1	PDS000032718.53	SAMN12165670	clinical	cd_8_group_5564	-	-
PDT001196414.1	PDS000032718.53	SAMN23637541	clinical	cd_8_group_5564	-	-
PDT001408648.1	PDS000032718.53	SAMN30651325	clinical	cd_8_group_5564	-	-
PDT000098916.2	PDS000032718.53	SAMN04362986	clinical	cd_8_group_5564	cd_4_group_5350	cd_2_group_4748
PDT000122474.2	PDS000032718.53	SAMN04600399	clinical	cd_8_group_5564	cd_4_group_5350	cd_2_group_4748
PDT000180060.2	PDS000032718.53	SAMN06247811	clinical	cd_8_group_5564	cd_4_group_5350	cd_2_group_4748
PDT000837033.1	PDS000032718.53	SAMN16170430	clinical	cd_8_group_5564	cd_4_group_5350	cd_2_group_4748
PDT000098945.2	PDS000002867.1007	SAMN04363015	clinical	cd_8_group_5565	cd_4_group_5351	cd_2_group_4750
PDT000099561.2	PDS000002867.1007	SAMN04363706	clinical	cd_8_group_5565	cd_4_group_5351	cd_2_group_4750
PDT000098957.2	PDS000047989.1	SAMN04363027	clinical	cd_8_group_5566	cd_4_group_5352	cd_2_group_4751
PDT000542420.1	PDS000047989.1	SAMN12238870	clinical	cd_8_group_5566	cd_4_group_5352	cd_2_group_4751
PDT000317843.1	PDS000011146.12	SAMN09233618	clinical	cd_8_group_5567	-	-
PDT000098959.2	PDS000011146.12	SAMN04363029	clinical	cd_8_group_5567	cd_4_group_5353	cd_2_group_4752
PDT000477536.1	PDS000011146.12	SAMN11129390	clinical	cd_8_group_5567	cd_4_group_5353	cd_2_group_4752
PDT000479317.1	PDS000011146.12	SAMN11157181	environmental/other	cd_8_group_5567	cd_4_group_5353	cd_2_group_4752
PDT000781378.1	PDS000011146.12	SAMEA5423450	NULL	cd_8_group_5567	cd_4_group_5353	cd_2_group_4752
PDT000781411.1	PDS000011146.12	SAMEA5423369	NULL	cd_8_group_5567	cd_4_group_5353	cd_2_group_4752
PDT000909137.1	PDS000011146.12	SAMEA7112924	NULL	cd_8_group_5567	cd_4_group_5353	cd_2_group_4752
PDT000182294.2	PDS000011146.12	SAMN06278286	environmental/other	cd_8_group_5567	cd_4_group_5353	cd_2_group_7823
PDT000344007.1	PDS000011146.12	SAMN09634158	environmental/other	cd_8_group_5567	cd_4_group_5353	cd_2_group_7823
PDT000344066.1	PDS000011146.12	SAMN09634280	environmental/other	cd_8_group_5567	cd_4_group_5353	cd_2_group_7823
PDT000344131.1	PDS000011146.12	SAMN09634313	environmental/other	cd_8_group_5567	cd_4_group_5353	cd_2_group_7823
PDT000344194.1	PDS000011146.12	SAMN09634492	environmental/other	cd_8_group_5567	cd_4_group_5353	cd_2_group_7823
PDT000344224.1	PDS000011146.12	SAMN09634526	environmental/other	cd_8_group_5567	cd_4_group_5353	cd_2_group_7823
PDT000347766.1	PDS000011146.12	SAMN09652075	environmental/other	cd_8_group_5567	cd_4_group_5353	cd_2_group_7823
PDT000471277.1	PDS000011146.12	SAMN11042178	environmental/other	cd_8_group_5567	cd_4_group_5353	cd_2_group_7823
PDT000471301.1	PDS000011146.12	SAMN11042232	environmental/other	cd_8_group_5567	cd_4_group_5353	cd_2_group_7823
PDT000473995.1	PDS000011146.12	SAMN11079930	environmental/other	cd_8_group_5567	cd_4_group_5353	cd_2_group_7823
PDT000098960.2	PDS000030393.1	SAMN04363030	clinical	cd_8_group_5568	cd_4_group_5354	cd_2_group_4753
PDT000120186.2	PDS000030393.1	SAMN04574177	clinical	cd_8_group_5568	cd_4_group_5354	cd_2_group_4753
PDT000098996.2	PDS000001951.11	SAMN04363066	clinical	cd_8_group_5569	-	-
PDT000900452.1	PDS000001951.11	SAMEA5190672	NULL	cd_8_group_5569	-	-
PDT000326412.1	PDS000001951.11	SAMN09387955	clinical	cd_8_group_5569	cd_4_group_17044	cd_2_group_15567
PDT000338142.1	PDS000001951.11	SAMN09504451	clinical	cd_8_group_5569	cd_4_group_17044	cd_2_group_15567
PDT000342783.1	PDS000001951.11	SAMN09628627	clinical	cd_8_group_5569	cd_4_group_17044	cd_2_group_15567
PDT000351125.1	PDS000001951.11	SAMN09683646	clinical	cd_8_group_5569	cd_4_group_17044	cd_2_group_15567
PDT000378403.1	PDS000001951.11	SAMN10068979	clinical	cd_8_group_5569	cd_4_group_17044	cd_2_group_15567
PDT000452817.1	PDS000001951.11	SAMN10823716	clinical	cd_8_group_5569	cd_4_group_17044	cd_2_group_15567
PDT000900414.1	PDS000001951.11	SAMEA5190674	NULL	cd_8_group_5569	cd_4_group_17044	cd_2_group_15567
PDT000900415.1	PDS000001951.11	SAMEA5190667	NULL	cd_8_group_5569	cd_4_group_17044	cd_2_group_15567
PDT000900417.1	PDS000001951.11	SAMEA5190671	NULL	cd_8_group_5569	cd_4_group_17044	cd_2_group_15567
PDT000900419.1	PDS000001951.11	SAMEA5190673	NULL	cd_8_group_5569	cd_4_group_17044	cd_2_group_15567
PDT000900421.1	PDS000001951.11	SAMEA5190675	NULL	cd_8_group_5569	cd_4_group_17044	cd_2_group_15567
PDT000900429.1	PDS000001951.11	SAMEA5190669	NULL	cd_8_group_5569	cd_4_group_17044	cd_2_group_15567
PDT000900437.1	PDS000001951.11	SAMEA5190676	NULL	cd_8_group_5569	cd_4_group_17044	cd_2_group_15567
PDT000900438.1	PDS000001951.11	SAMEA5190659	NULL	cd_8_group_5569	cd_4_group_17044	cd_2_group_15567
PDT000900446.1	PDS000001951.11	SAMEA5190668	NULL	cd_8_group_5569	cd_4_group_17044	cd_2_group_15567
PDT000002821.3	PDS000027313.4	SAMN02367766	clinical	cd_8_group_557	cd_4_group_499	cd_2_group_431
PDT000450730.1	PDS000027313.4	SAMEA104279998	NULL	cd_8_group_557	cd_4_group_499	cd_2_group_431
PDT001024780.1	PDS000027313.4	SAMN01933185	clinical	cd_8_group_557	cd_4_group_499	cd_2_group_431
PDT000099202.2	PDS000032512.5	SAMN04363276	clinical	cd_8_group_5570	-	-
PDT000098998.2	PDS000032512.5	SAMN04363068	clinical	cd_8_group_5570	cd_4_group_5355	cd_2_group_4755
PDT000345274.1	PDS000032512.5	SAMN09643850	environmental/other	cd_8_group_5570	cd_4_group_5355	cd_2_group_4755
PDT000099005.2	PDS000013496.29	SAMN04363075	clinical	cd_8_group_5571	-	-
PDT000341491.1	PDS000013496.29	SAMN09601759	clinical	cd_8_group_5571	-	-
PDT000342701.1	PDS000013496.29	SAMN09628545	clinical	cd_8_group_5571	-	-
PDT000446394.1	PDS000004481.91	SAMEA4426066	NULL	cd_8_group_5572	-	-
PDT001359715.1	PDS000004481.91	SAMEA12549388	clinical	cd_8_group_5572	-	-
PDT001361988.1	PDS000004481.91	SAMEA12549462	clinical	cd_8_group_5572	-	-
PDT001362053.1	PDS000004481.91	SAMEA12549403	clinical	cd_8_group_5572	-	-
PDT001374592.1	PDS000004481.91	SAMEA12549421	clinical	cd_8_group_5572	-	-
PDT001483440.1	PDS000004481.91	SAMN31685021	clinical	cd_8_group_5572	-	-
PDT000286263.2	PDS000004481.91	SAMN08513623	clinical	cd_8_group_5572	cd_4_group_14694	cd_2_group_13230
PDT000720152.1	PDS000004481.91	SAMN14546078	clinical	cd_8_group_5572	cd_4_group_14694	cd_2_group_13230
PDT001670439.1	PDS000004481.91	SAMN33927463	clinical	cd_8_group_5572	cd_4_group_14694	cd_2_group_13230
PDT000448387.1	PDS000004481.91	SAMEA4759094	clinical	cd_8_group_5572	cd_4_group_22430	cd_2_group_20788
PDT000448544.1	PDS000004481.91	SAMEA4759252	clinical	cd_8_group_5572	cd_4_group_22430	cd_2_group_20788
PDT001365351.1	PDS000004481.91	SAMEA12549419	clinical	cd_8_group_5572	cd_4_group_46790	-
PDT001371881.1	PDS000004481.91	SAMEA12549402	clinical	cd_8_group_5572	cd_4_group_46790	-
PDT001597580.1	PDS000004481.91	SAMN32963627	clinical	cd_8_group_5572	cd_4_group_50949	cd_2_group_49361
PDT001874887.1	PDS000004481.91	SAMN37299428	clinical	cd_8_group_5572	cd_4_group_50949	cd_2_group_49361
PDT001941142.1	PDS000004481.91	SAMN37846529	clinical	cd_8_group_5572	cd_4_group_50949	cd_2_group_49361
PDT000314592.2	PDS000004481.91	SAMN09209797	clinical	cd_8_group_5572	cd_4_group_5357	-
PDT000601219.1	PDS000004481.91	SAMN12915263	clinical	cd_8_group_5572	cd_4_group_5357	-
PDT000683081.1	PDS000004481.91	SAMN14096462	clinical	cd_8_group_5572	cd_4_group_5357	-
PDT001371892.1	PDS000004481.91	SAMEA12549432	clinical	cd_8_group_5572	cd_4_group_5357	-
PDT000690682.1	PDS000004481.91	SAMN14207208	clinical	cd_8_group_5572	cd_4_group_5357	cd_2_group_28460
PDT000967021.1	PDS000004481.91	SAMN17937349	clinical	cd_8_group_5572	cd_4_group_5357	cd_2_group_28460
PDT000967025.1	PDS000004481.91	SAMN17937357	clinical	cd_8_group_5572	cd_4_group_5357	cd_2_group_28460
PDT000970239.1	PDS000004481.91	SAMN17937214	clinical	cd_8_group_5572	cd_4_group_5357	cd_2_group_28460
PDT000970429.1	PDS000004481.91	SAMN17937298	clinical	cd_8_group_5572	cd_4_group_5357	cd_2_group_28460
PDT000970434.1	PDS000004481.91	SAMN17937316	clinical	cd_8_group_5572	cd_4_group_5357	cd_2_group_28460
PDT001029676.1	PDS000004481.91	SAMN19006528	clinical	cd_8_group_5572	cd_4_group_5357	cd_2_group_28460
PDT001033335.1	PDS000004481.91	SAMN19006545	clinical	cd_8_group_5572	cd_4_group_5357	cd_2_group_28460
PDT001075914.1	PDS000004481.91	SAMN17937317	clinical	cd_8_group_5572	cd_4_group_5357	cd_2_group_28460
PDT001371836.1	PDS000004481.91	SAMEA12549332	clinical	cd_8_group_5572	cd_4_group_5357	cd_2_group_28460
PDT001428131.1	PDS000004481.91	SAMN30953632	clinical	cd_8_group_5572	cd_4_group_5357	cd_2_group_46862
PDT001871111.1	PDS000004481.91	SAMN31131912	clinical	cd_8_group_5572	cd_4_group_5357	cd_2_group_46862
PDT001871345.1	PDS000004481.91	SAMN31169230	clinical	cd_8_group_5572	cd_4_group_5357	cd_2_group_46862
PDT000099006.2	PDS000004481.91	SAMN04363076	clinical	cd_8_group_5572	cd_4_group_5357	cd_2_group_4757
PDT000206943.2	PDS000004481.91	SAMN06885600	clinical	cd_8_group_5572	cd_4_group_5357	cd_2_group_4757
PDT000311399.2	PDS000004481.91	SAMN09045394	clinical	cd_8_group_5572	cd_4_group_5357	cd_2_group_4757
PDT000314703.2	PDS000004481.91	SAMN09209943	clinical	cd_8_group_5572	cd_4_group_5357	cd_2_group_4757
PDT000341700.1	PDS000004481.91	SAMN09604598	clinical	cd_8_group_5572	cd_4_group_5357	cd_2_group_4757
PDT000384726.1	PDS000004481.91	SAMN10129783	clinical	cd_8_group_5572	cd_4_group_5357	cd_2_group_4757
PDT000385392.1	PDS000004481.91	SAMN10134454	clinical	cd_8_group_5572	cd_4_group_5357	cd_2_group_4757
PDT000385393.1	PDS000004481.91	SAMN10134453	clinical	cd_8_group_5572	cd_4_group_5357	cd_2_group_4757
PDT000448616.1	PDS000004481.91	SAMEA4759324	clinical	cd_8_group_5572	cd_4_group_5357	cd_2_group_4757
PDT000448648.1	PDS000004481.91	SAMEA4759356	clinical	cd_8_group_5572	cd_4_group_5357	cd_2_group_4757
PDT000448650.1	PDS000004481.91	SAMEA4759358	clinical	cd_8_group_5572	cd_4_group_5357	cd_2_group_4757
PDT000448687.1	PDS000004481.91	SAMEA4759395	clinical	cd_8_group_5572	cd_4_group_5357	cd_2_group_4757
PDT000448725.1	PDS000004481.91	SAMEA4759433	clinical	cd_8_group_5572	cd_4_group_5357	cd_2_group_4757
PDT000448735.1	PDS000004481.91	SAMEA4759443	clinical	cd_8_group_5572	cd_4_group_5357	cd_2_group_4757
PDT000448737.1	PDS000004481.91	SAMEA4759445	clinical	cd_8_group_5572	cd_4_group_5357	cd_2_group_4757
PDT000596686.1	PDS000004481.91	SAMN12870163	clinical	cd_8_group_5572	cd_4_group_5357	cd_2_group_4757
PDT000596699.1	PDS000004481.91	SAMN12872026	clinical	cd_8_group_5572	cd_4_group_5357	cd_2_group_4757
PDT000651296.1	PDS000004481.91	SAMN13693761	clinical	cd_8_group_5572	cd_4_group_5357	cd_2_group_4757
PDT000671508.1	PDS000004481.91	SAMN13930096	clinical	cd_8_group_5572	cd_4_group_5357	cd_2_group_4757
PDT000925315.1	PDS000004481.91	SAMN17172164	clinical	cd_8_group_5572	cd_4_group_5357	cd_2_group_4757
PDT000954215.1	PDS000004481.91	SAMN17868171	clinical	cd_8_group_5572	cd_4_group_5357	cd_2_group_4757
PDT000985449.1	PDS000004481.91	SAMN18315579	clinical	cd_8_group_5572	cd_4_group_5357	cd_2_group_4757
PDT000990101.1	PDS000004481.91	SAMN18448046	clinical	cd_8_group_5572	cd_4_group_5357	cd_2_group_4757
PDT000997259.1	PDS000004481.91	SAMN18588871	clinical	cd_8_group_5572	cd_4_group_5357	cd_2_group_4757
PDT001102312.1	PDS000004481.91	SAMN20527741	clinical	cd_8_group_5572	cd_4_group_5357	cd_2_group_4757
PDT001122668.1	PDS000004481.91	SAMN21210850	clinical	cd_8_group_5572	cd_4_group_5357	cd_2_group_4757
PDT001393206.1	PDS000004481.91	SAMEA7883955	NULL	cd_8_group_5572	cd_4_group_5357	cd_2_group_4757
PDT001428122.1	PDS000004481.91	SAMN30953511	clinical	cd_8_group_5572	cd_4_group_5357	cd_2_group_4757
PDT001670465.1	PDS000004481.91	SAMN33927439	clinical	cd_8_group_5572	cd_4_group_5357	cd_2_group_4757
PDT001835098.1	PDS000004481.91	SAMN36770351	clinical	cd_8_group_5572	cd_4_group_5357	cd_2_group_4757
PDT000099059.2	PDS000030517.2	SAMN04363133	clinical	cd_8_group_5573	cd_4_group_5361	cd_2_group_4760
PDT000099441.2	PDS000030517.2	SAMN04363579	clinical	cd_8_group_5573	cd_4_group_5361	cd_2_group_4760
PDT000099073.8	PDS000028569.159	SAMN04363147	clinical	cd_8_group_5574	cd_4_group_5362	cd_2_group_4761
PDT000099081.8	PDS000028569.159	SAMN04363155	clinical	cd_8_group_5574	cd_4_group_5362	cd_2_group_4761
PDT000099085.2	PDS000028525.54	SAMN04363159	clinical	cd_8_group_5575	-	-
PDT000341806.1	PDS000028525.54	SAMN09607153	clinical	cd_8_group_5575	-	-
PDT000099112.2	PDS000013480.8	SAMN04363186	clinical	cd_8_group_5576	-	-
PDT000334364.1	PDS000013480.8	SAMN09474370	clinical	cd_8_group_5576	-	-
PDT000099126.2	PDS000030533.1	SAMN04363200	clinical	cd_8_group_5577	cd_4_group_5363	cd_2_group_4762
PDT000267370.4	PDS000030533.1	SAMN08100352	clinical	cd_8_group_5577	cd_4_group_5363	cd_2_group_4762
PDT000267391.3	PDS000030533.1	SAMN08100326	clinical	cd_8_group_5577	cd_4_group_5363	cd_2_group_4762
PDT000099130.2	PDS000019940.3	SAMN04363204	clinical	cd_8_group_5578	cd_4_group_5364	cd_2_group_4763
PDT000310810.2	PDS000019940.3	SAMN09009094	clinical	cd_8_group_5578	cd_4_group_5364	cd_2_group_4763
PDT000323064.1	PDS000019940.3	SAMN09298416	clinical	cd_8_group_5578	cd_4_group_5364	cd_2_group_4763
PDT000099135.8	PDS000042839.3	SAMN04363209	clinical	cd_8_group_5579	-	-
PDT000458944.1	PDS000042839.3	SAMN10872201	clinical	cd_8_group_5579	cd_4_group_23026	-
PDT000603097.1	PDS000042839.3	SAMN12995239	clinical	cd_8_group_5579	cd_4_group_23026	-
PDT000002822.3	PDS000042456.2	SAMN02367767	clinical	cd_8_group_558	cd_4_group_500	cd_2_group_432
PDT000450172.1	PDS000042456.2	SAMEA104279991	NULL	cd_8_group_558	cd_4_group_500	cd_2_group_432
PDT000501608.1	PDS000042456.2	SAMN01933186	clinical	cd_8_group_558	cd_4_group_500	cd_2_group_432
PDT000099963.2	PDS000013822.12	SAMN04364127	clinical	cd_8_group_5580	cd_4_group_5365	-
PDT000099136.2	PDS000013822.12	SAMN04363210	clinical	cd_8_group_5580	cd_4_group_5365	cd_2_group_4764
PDT000099394.2	PDS000013822.12	SAMN04363522	clinical	cd_8_group_5580	cd_4_group_5365	cd_2_group_4764
PDT000099140.2	PDS000121788.77	SAMN04363214	clinical	cd_8_group_5581	-	-
PDT000451793.2	PDS000121788.77	SAMEA90505918	clinical	cd_8_group_5581	-	-
PDT000606432.1	PDS000013770.11	SAMEA6057587	NULL	cd_8_group_5582	cd_4_group_5367	-
PDT000607173.1	PDS000013770.11	SAMEA6058347	NULL	cd_8_group_5582	cd_4_group_5367	-
PDT000844410.1	PDS000013770.11	SAMN16248634	environmental/other	cd_8_group_5582	cd_4_group_5367	-
PDT000099147.2	PDS000013770.11	SAMN04363221	clinical	cd_8_group_5582	cd_4_group_5367	cd_2_group_4766
PDT000152526.2	PDS000013770.11	SAMN05717005	environmental/other	cd_8_group_5582	cd_4_group_5367	cd_2_group_4766
PDT000344198.1	PDS000013770.11	SAMN09634483	environmental/other	cd_8_group_5582	cd_4_group_5367	cd_2_group_4766
PDT000435996.1	PDS000013770.11	SAMEA104410938	NULL	cd_8_group_5582	cd_4_group_5367	cd_2_group_4766
PDT000436015.1	PDS000013770.11	SAMEA104410940	NULL	cd_8_group_5582	cd_4_group_5367	cd_2_group_4766
PDT000436016.1	PDS000013770.11	SAMEA104410936	NULL	cd_8_group_5582	cd_4_group_5367	cd_2_group_4766
PDT000607032.1	PDS000013770.11	SAMEA6058204	NULL	cd_8_group_5582	cd_4_group_5367	cd_2_group_4766
PDT000607033.1	PDS000013770.11	SAMEA6058205	NULL	cd_8_group_5582	cd_4_group_5367	cd_2_group_4766
PDT000719589.1	PDS000013770.11	SAMN14504552	environmental/other	cd_8_group_5582	cd_4_group_5367	cd_2_group_4766
PDT000844409.1	PDS000013770.11	SAMN16248635	environmental/other	cd_8_group_5582	cd_4_group_5367	cd_2_group_4766
PDT001184375.3	PDS000013770.11	SAMEA2794620	NULL	cd_8_group_5582	cd_4_group_5367	cd_2_group_4766
PDT001184511.1	PDS000013770.11	SAMEA2821608	NULL	cd_8_group_5582	cd_4_group_5367	cd_2_group_4766
PDT001221425.1	PDS000013770.11	SAMEA7501046	NULL	cd_8_group_5582	cd_4_group_5367	cd_2_group_4766
PDT001221430.1	PDS000013770.11	SAMEA7501051	NULL	cd_8_group_5582	cd_4_group_5367	cd_2_group_4766
PDT000099148.2	PDS000027379.4	SAMN04363222	clinical	cd_8_group_5583	cd_4_group_5368	cd_2_group_4767
PDT000314696.2	PDS000027379.4	SAMN09209881	clinical	cd_8_group_5583	cd_4_group_5368	cd_2_group_4767
PDT000099157.2	PDS000030531.1	SAMN04363231	clinical	cd_8_group_5584	-	-
PDT000099902.2	PDS000030531.1	SAMN04364051	clinical	cd_8_group_5584	-	-
PDT000099172.2	PDS000022966.4	SAMN04363246	clinical	cd_8_group_5585	-	-
PDT000326522.1	PDS000022966.4	SAMN09388068	clinical	cd_8_group_5585	-	-
PDT000324825.1	PDS000022966.4	SAMN09377566	clinical	cd_8_group_5585	cd_4_group_16926	cd_2_group_15442
PDT000476756.1	PDS000022966.4	SAMN11102723	clinical	cd_8_group_5585	cd_4_group_16926	cd_2_group_15442
PDT000477369.1	PDS000022966.4	SAMN11124170	clinical	cd_8_group_5585	cd_4_group_16926	cd_2_group_15442
PDT000099177.4	PDS000003551.15	SAMN04363251	clinical	cd_8_group_5586	-	-
PDT001175147.1	PDS000003551.15	SAMN15007234	environmental/other	cd_8_group_5586	cd_4_group_42673	cd_2_group_40619
PDT001175148.1	PDS000003551.15	SAMN15007233	environmental/other	cd_8_group_5586	cd_4_group_42673	cd_2_group_40619
PDT000099188.2	PDS000039516.2	SAMN04363262	clinical	cd_8_group_5587	-	-
PDT000422227.1	PDS000039516.2	SAMN10638357	clinical	cd_8_group_5587	-	-
PDT000099201.4	PDS000030526.1	SAMN04363275	clinical	cd_8_group_5588	cd_4_group_5371	cd_2_group_4769
PDT000099224.4	PDS000030526.1	SAMN04363300	clinical	cd_8_group_5588	cd_4_group_5371	cd_2_group_4769
PDT000131740.2	PDS000168436.1	SAMN05163678	environmental/other	cd_8_group_5589	-	-
PDT000437543.1	PDS000168436.1	SAMEA4349353	clinical	cd_8_group_5589	-	-
PDT001257715.1	PDS000168436.1	SAMEA4390574	NULL	cd_8_group_5589	-	-
PDT001257701.1	PDS000168436.1	SAMEA4390572	NULL	cd_8_group_5589	cd_4_group_44369	-
PDT001257750.1	PDS000168436.1	SAMEA4390582	NULL	cd_8_group_5589	cd_4_group_44369	cd_2_group_42316
PDT001257802.1	PDS000168436.1	SAMEA4390729	NULL	cd_8_group_5589	cd_4_group_44369	cd_2_group_42316
PDT001257803.1	PDS000168436.1	SAMEA4390730	NULL	cd_8_group_5589	cd_4_group_44369	cd_2_group_42316
PDT001257809.1	PDS000168436.1	SAMEA4390735	NULL	cd_8_group_5589	cd_4_group_44369	cd_2_group_42316
PDT000099206.2	PDS000168436.1	SAMN04363280	clinical	cd_8_group_5589	cd_4_group_5372	-
PDT000319369.1	PDS000168436.1	SAMN09257911	clinical	cd_8_group_5589	cd_4_group_5372	-
PDT000002828.3	PDS000027116.1	SAMN02367788	clinical	cd_8_group_559	cd_4_group_501	cd_2_group_433
PDT000002829.3	PDS000027116.1	SAMN02367789	clinical	cd_8_group_559	cd_4_group_501	cd_2_group_433
PDT000099214.5	PDS000027319.6	SAMN04363289	clinical	cd_8_group_5590	cd_4_group_5373	cd_2_group_4770
PDT000122401.2	PDS000027319.6	SAMN04600299	clinical	cd_8_group_5590	cd_4_group_5373	cd_2_group_4770
PDT000331668.1	PDS000027319.6	SAMN09434944	clinical	cd_8_group_5590	cd_4_group_5373	cd_2_group_4770
PDT000542416.1	PDS000027319.6	SAMN12250480	clinical	cd_8_group_5590	cd_4_group_5373	cd_2_group_4770
PDT001832378.1	PDS000065758.828	SAMEA112912113	NULL	cd_8_group_5591	-	-
PDT001137898.1	PDS000065758.828	SAMN21616108	clinical	cd_8_group_5591	cd_4_group_41444	cd_2_group_39446
PDT001907367.1	PDS000065758.828	SAMEA114211172	NULL	cd_8_group_5591	cd_4_group_41444	cd_2_group_39446
PDT000349700.1	PDS000065758.828	SAMN09658678	clinical	cd_8_group_5591	cd_4_group_5376	cd_2_group_17056
PDT000349723.1	PDS000065758.828	SAMN09658704	clinical	cd_8_group_5591	cd_4_group_5376	cd_2_group_17056
PDT000099232.2	PDS000065758.828	SAMN04363308	clinical	cd_8_group_5591	cd_4_group_5376	cd_2_group_4773
PDT000301709.2	PDS000065758.828	SAMN08823254	clinical	cd_8_group_5591	cd_4_group_5376	cd_2_group_4773
PDT000310851.2	PDS000065758.828	SAMN09009178	clinical	cd_8_group_5591	cd_4_group_5376	cd_2_group_4773
PDT000382448.1	PDS000065758.828	SAMN10098025	clinical	cd_8_group_5591	cd_4_group_5376	cd_2_group_4773
PDT000179534.2	PDS000065758.828	SAMN06247272	clinical	cd_8_group_5591	cd_4_group_8380	cd_2_group_7526
PDT000299393.2	PDS000065758.828	SAMN08797726	clinical	cd_8_group_5591	cd_4_group_8380	cd_2_group_7526
PDT000099243.2	PDS000159487.32	SAMN04363320	clinical	cd_8_group_5592	-	-
PDT000325214.1	PDS000159487.32	SAMN09380445	clinical	cd_8_group_5592	-	-
PDT000099254.2	PDS000027270.19	SAMN04363331	clinical	cd_8_group_5593	-	-
PDT000267406.3	PDS000027270.19	SAMN08100339	clinical	cd_8_group_5593	-	-
PDT000099262.2	PDS000027022.10	SAMN04363339	clinical	cd_8_group_5594	cd_4_group_5377	-
PDT000475612.1	PDS000027022.10	SAMN11092732	clinical	cd_8_group_5594	cd_4_group_5377	-
PDT000099266.2	PDS000038713.26	SAMN04363345	clinical	cd_8_group_5595	-	-
PDT000182467.2	PDS000038713.26	SAMN06278458	clinical	cd_8_group_5595	-	-
PDT000099267.2	PDS000089910.537	SAMN04363346	clinical	cd_8_group_5596	-	-
PDT000405549.1	PDS000089910.537	SAMN10397006	environmental/other	cd_8_group_5596	-	-
PDT000500765.1	PDS000089910.537	SAMN11640683	environmental/other	cd_8_group_5596	-	-
PDT001119464.1	PDS000089910.537	SAMEA7302380	clinical	cd_8_group_5596	-	-
PDT001173930.1	PDS000089910.537	SAMEA7302399	NULL	cd_8_group_5596	-	-
PDT001173946.1	PDS000089910.537	SAMEA7302470	NULL	cd_8_group_5596	-	-
PDT000407074.1	PDS000089910.537	SAMN10416749	environmental/other	cd_8_group_5596	cd_4_group_20971	-
PDT000500743.1	PDS000089910.537	SAMN11640617	environmental/other	cd_8_group_5596	cd_4_group_20971	-
PDT000526151.1	PDS000089910.537	SAMN12108764	environmental/other	cd_8_group_5596	cd_4_group_20971	-
PDT000793136.1	PDS000089910.537	SAMN15588362	environmental/other	cd_8_group_5596	cd_4_group_20971	-
PDT000793138.1	PDS000089910.537	SAMN15588356	environmental/other	cd_8_group_5596	cd_4_group_20971	-
PDT001119472.1	PDS000089910.537	SAMEA7302406	NULL	cd_8_group_5596	cd_4_group_20971	-
PDT000415621.1	PDS000089910.537	SAMN10576335	environmental/other	cd_8_group_5596	cd_4_group_20971	cd_2_group_19707
PDT000415627.1	PDS000089910.537	SAMN10576333	environmental/other	cd_8_group_5596	cd_4_group_20971	cd_2_group_19707
PDT000415638.1	PDS000089910.537	SAMN10576339	environmental/other	cd_8_group_5596	cd_4_group_20971	cd_2_group_19707
PDT000415643.1	PDS000089910.537	SAMN10576337	environmental/other	cd_8_group_5596	cd_4_group_20971	cd_2_group_19707
PDT000415648.1	PDS000089910.537	SAMN10576344	environmental/other	cd_8_group_5596	cd_4_group_20971	cd_2_group_19707
PDT000500722.1	PDS000089910.537	SAMN11640165	environmental/other	cd_8_group_5596	cd_4_group_20971	cd_2_group_22497
PDT000793164.1	PDS000089910.537	SAMN15588390	environmental/other	cd_8_group_5596	cd_4_group_20971	cd_2_group_22497
PDT000526114.1	PDS000089910.537	SAMN12108699	environmental/other	cd_8_group_5596	cd_4_group_20971	cd_2_group_23156
PDT000526152.1	PDS000089910.537	SAMN12108753	environmental/other	cd_8_group_5596	cd_4_group_20971	cd_2_group_23156
PDT000793128.1	PDS000089910.537	SAMN15588352	environmental/other	cd_8_group_5596	cd_4_group_20971	cd_2_group_23156
PDT000793162.1	PDS000089910.537	SAMN15588394	environmental/other	cd_8_group_5596	cd_4_group_20971	cd_2_group_23156
PDT000793173.1	PDS000089910.537	SAMN15588395	environmental/other	cd_8_group_5596	cd_4_group_20971	cd_2_group_23156
PDT000793179.1	PDS000089910.537	SAMN15588400	environmental/other	cd_8_group_5596	cd_4_group_20971	cd_2_group_23156
PDT000926146.1	PDS000089910.537	SAMN17188136	environmental/other	cd_8_group_5596	cd_4_group_20971	cd_2_group_23156
PDT000099270.2	PDS000030524.1	SAMN04363349	clinical	cd_8_group_5597	-	-
PDT000217154.2	PDS000030524.1	SAMN07190170	clinical	cd_8_group_5597	-	-
PDT000099276.2	PDS000049355.12	SAMN04363355	clinical	cd_8_group_5598	-	-
PDT000679214.1	PDS000049355.12	SAMN14050983	environmental/other	cd_8_group_5598	cd_4_group_26768	-
PDT000679216.1	PDS000049355.12	SAMN14050932	environmental/other	cd_8_group_5598	cd_4_group_26768	-
PDT000587910.1	PDS000049355.12	SAMN12775382	environmental/other	cd_8_group_5598	cd_4_group_26768	cd_2_group_24904
PDT000587911.1	PDS000049355.12	SAMN12775383	environmental/other	cd_8_group_5598	cd_4_group_26768	cd_2_group_24904
PDT000587912.1	PDS000049355.12	SAMN12775384	environmental/other	cd_8_group_5598	cd_4_group_26768	cd_2_group_24904
PDT000587918.1	PDS000049355.12	SAMN12775392	environmental/other	cd_8_group_5598	cd_4_group_26768	cd_2_group_24904
PDT000587919.1	PDS000049355.12	SAMN12775390	environmental/other	cd_8_group_5598	cd_4_group_26768	cd_2_group_24904
PDT000587920.1	PDS000049355.12	SAMN12775389	environmental/other	cd_8_group_5598	cd_4_group_26768	cd_2_group_24904
PDT000587921.1	PDS000049355.12	SAMN12775388	environmental/other	cd_8_group_5598	cd_4_group_26768	cd_2_group_24904
PDT000587924.1	PDS000049355.12	SAMN12775391	environmental/other	cd_8_group_5598	cd_4_group_26768	cd_2_group_24904
PDT000587936.1	PDS000049355.12	SAMN12775558	environmental/other	cd_8_group_5598	cd_4_group_26768	cd_2_group_24904
PDT000587937.1	PDS000049355.12	SAMN12775508	environmental/other	cd_8_group_5598	cd_4_group_26768	cd_2_group_24904
PDT000587938.1	PDS000049355.12	SAMN12775553	environmental/other	cd_8_group_5598	cd_4_group_26768	cd_2_group_24904
PDT000587941.1	PDS000049355.12	SAMN12775549	environmental/other	cd_8_group_5598	cd_4_group_26768	cd_2_group_24904
PDT000587942.1	PDS000049355.12	SAMN12775543	environmental/other	cd_8_group_5598	cd_4_group_26768	cd_2_group_24904
PDT000587947.1	PDS000049355.12	SAMN12775547	environmental/other	cd_8_group_5598	cd_4_group_26768	cd_2_group_24904
PDT000592135.1	PDS000049355.12	SAMN12822783	environmental/other	cd_8_group_5598	cd_4_group_26768	cd_2_group_24904
PDT000611496.1	PDS000049355.12	SAMN13057318	environmental/other	cd_8_group_5598	cd_4_group_26768	cd_2_group_24904
PDT000611497.1	PDS000049355.12	SAMN13057317	environmental/other	cd_8_group_5598	cd_4_group_26768	cd_2_group_24904
PDT000611508.1	PDS000049355.12	SAMN13057316	environmental/other	cd_8_group_5598	cd_4_group_26768	cd_2_group_24904
PDT000679224.1	PDS000049355.12	SAMN14050938	environmental/other	cd_8_group_5598	cd_4_group_26768	cd_2_group_24904
PDT000099285.2	PDS000159487.32	SAMN04363364	clinical	cd_8_group_5599	cd_4_group_5378	cd_2_group_4774
PDT000120363.2	PDS000159487.32	SAMN04574860	clinical	cd_8_group_5599	cd_4_group_5378	cd_2_group_4774
PDT000100421.1	PDS000013845.405	SAMN02699301	environmental/other	cd_8_group_56	-	-
PDT000114160.1	PDS000013845.405	SAMN03941151	environmental/other	cd_8_group_56	-	-
PDT000121140.2	PDS000013845.405	SAMN04576602	environmental/other	cd_8_group_56	-	-
PDT000134798.2	PDS000013845.405	SAMN05201791	environmental/other	cd_8_group_56	-	-
PDT000134803.2	PDS000013845.405	SAMN05201796	environmental/other	cd_8_group_56	-	-
PDT000134805.2	PDS000013845.405	SAMN05201798	environmental/other	cd_8_group_56	-	-
PDT000134807.2	PDS000013845.405	SAMN05201800	environmental/other	cd_8_group_56	-	-
PDT000187926.2	PDS000013845.405	SAMN06307819	environmental/other	cd_8_group_56	-	-
PDT000260928.2	PDS000013845.405	SAMN07964952	clinical	cd_8_group_56	-	-
PDT000271520.2	PDS000013845.405	SAMN08150048	clinical	cd_8_group_56	-	-
PDT000273099.2	PDS000013845.405	SAMN08178019	clinical	cd_8_group_56	-	-
PDT000434651.1	PDS000013845.405	SAMN10729583	environmental/other	cd_8_group_56	-	-
PDT000549176.1	PDS000013845.405	SAMN12345826	environmental/other	cd_8_group_56	-	-
PDT000589736.1	PDS000013845.405	SAMN12799252	clinical	cd_8_group_56	-	-
PDT000656038.1	PDS000013845.405	SAMN11191463	environmental/other	cd_8_group_56	-	-
PDT000663586.1	PDS000013845.405	SAMN08936584	environmental/other	cd_8_group_56	-	-
PDT000928826.1	PDS000013845.405	SAMN16935355	NULL	cd_8_group_56	-	-
PDT001126283.1	PDS000013845.405	SAMN21365163	clinical	cd_8_group_56	-	-
PDT001126300.1	PDS000013845.405	SAMN21365148	clinical	cd_8_group_56	-	-
PDT001126304.1	PDS000013845.405	SAMN21365144	clinical	cd_8_group_56	-	-
PDT001126313.1	PDS000013845.405	SAMN21365135	clinical	cd_8_group_56	-	-
PDT001126316.1	PDS000013845.405	SAMN21365132	clinical	cd_8_group_56	-	-
PDT001155421.1	PDS000013845.405	SAMEA6144362	NULL	cd_8_group_56	-	-
PDT001242435.1	PDS000013845.405	SAMN19486358	environmental/other	cd_8_group_56	-	-
PDT001940549.1	PDS000013845.405	SAMN32778107	clinical	cd_8_group_56	-	-
PDT001961666.1	PDS000013845.405	SAMEA112357093	NULL	cd_8_group_56	-	-
PDT000263289.2	PDS000013845.405	SAMN06030019	clinical	cd_8_group_56	cd_4_group_13351	cd_2_group_12055
PDT001672438.1	PDS000013845.405	SAMN17216191	clinical	cd_8_group_56	cd_4_group_13351	cd_2_group_12055
PDT000960551.1	PDS000013845.405	SAMN17910793	clinical	cd_8_group_56	cd_4_group_37157	cd_2_group_35086
PDT001042868.1	PDS000013845.405	SAMN19274607	clinical	cd_8_group_56	cd_4_group_37157	cd_2_group_35086
PDT001074482.1	PDS000013845.405	SAMN19796965	clinical	cd_8_group_56	cd_4_group_37157	cd_2_group_35086
PDT001686107.1	PDS000013845.405	SAMN34130858	clinical	cd_8_group_56	cd_4_group_37157	cd_2_group_35086
PDT001752559.1	PDS000013845.405	SAMN35312252	clinical	cd_8_group_56	cd_4_group_37157	cd_2_group_35086
PDT000049189.2	PDS000013845.405	SAMN03275344	environmental/other	cd_8_group_56	cd_4_group_44	-
PDT000100382.1	PDS000013845.405	SAMN02699302	environmental/other	cd_8_group_56	cd_4_group_44	-
PDT000129804.2	PDS000013845.405	SAMN04993645	clinical	cd_8_group_56	cd_4_group_44	-
PDT000134804.2	PDS000013845.405	SAMN05201797	environmental/other	cd_8_group_56	cd_4_group_44	-
PDT000134808.2	PDS000013845.405	SAMN05201801	environmental/other	cd_8_group_56	cd_4_group_44	-
PDT000279531.2	PDS000013845.405	SAMN08379651	clinical	cd_8_group_56	cd_4_group_44	-
PDT000280899.2	PDS000013845.405	SAMN08385791	clinical	cd_8_group_56	cd_4_group_44	-
PDT000285247.2	PDS000013845.405	SAMN08471552	clinical	cd_8_group_56	cd_4_group_44	-
PDT000289749.2	PDS000013845.405	SAMN08616384	clinical	cd_8_group_56	cd_4_group_44	-
PDT000385719.1	PDS000013845.405	SAMN10133082	environmental/other	cd_8_group_56	cd_4_group_44	-
PDT000393011.1	PDS000013845.405	SAMN10260391	clinical	cd_8_group_56	cd_4_group_44	-
PDT000396060.1	PDS000013845.405	SAMN10286661	clinical	cd_8_group_56	cd_4_group_44	-
PDT000430448.1	PDS000013845.405	SAMN10692915	clinical	cd_8_group_56	cd_4_group_44	-
PDT000449789.1	PDS000013845.405	SAMEA104280206	NULL	cd_8_group_56	cd_4_group_44	-
PDT000464237.1	PDS000013845.405	SAMN10887220	clinical	cd_8_group_56	cd_4_group_44	-
PDT000584705.1	PDS000013845.405	SAMN12097894	environmental/other	cd_8_group_56	cd_4_group_44	-
PDT000639397.1	PDS000013845.405	SAMN13472362	clinical	cd_8_group_56	cd_4_group_44	-
PDT000656699.1	PDS000013845.405	SAMN11191455	environmental/other	cd_8_group_56	cd_4_group_44	-
PDT000735356.1	PDS000013845.405	SAMEA5206689	NULL	cd_8_group_56	cd_4_group_44	-
PDT000921039.1	PDS000013845.405	SAMEA5801398	NULL	cd_8_group_56	cd_4_group_44	-
PDT001001193.1	PDS000013845.405	SAMN18350968	clinical	cd_8_group_56	cd_4_group_44	-
PDT001126284.1	PDS000013845.405	SAMN21365162	clinical	cd_8_group_56	cd_4_group_44	-
PDT001126285.1	PDS000013845.405	SAMN21365161	clinical	cd_8_group_56	cd_4_group_44	-
PDT001141809.1	PDS000013845.405	SAMN21873236	clinical	cd_8_group_56	cd_4_group_44	-
PDT001158368.1	PDS000013845.405	SAMEA6145443	NULL	cd_8_group_56	cd_4_group_44	-
PDT001158505.1	PDS000013845.405	SAMEA6145435	NULL	cd_8_group_56	cd_4_group_44	-
PDT001175994.1	PDS000013845.405	SAMN23201601	clinical	cd_8_group_56	cd_4_group_44	-
PDT001456317.1	PDS000013845.405	SAMEA111476763	NULL	cd_8_group_56	cd_4_group_44	-
PDT001691496.1	PDS000013845.405	SAMN34223868	clinical	cd_8_group_56	cd_4_group_44	-
PDT001940548.1	PDS000013845.405	SAMN32778108	clinical	cd_8_group_56	cd_4_group_44	-
PDT001940552.1	PDS000013845.405	SAMN32778105	clinical	cd_8_group_56	cd_4_group_44	-
PDT001940554.1	PDS000013845.405	SAMN32778103	clinical	cd_8_group_56	cd_4_group_44	-
PDT001940600.1	PDS000013845.405	SAMN32778115	clinical	cd_8_group_56	cd_4_group_44	-
PDT001940601.1	PDS000013845.405	SAMN32778114	clinical	cd_8_group_56	cd_4_group_44	-
PDT001940603.1	PDS000013845.405	SAMN32778112	clinical	cd_8_group_56	cd_4_group_44	-
PDT001940604.1	PDS000013845.405	SAMN32778111	clinical	cd_8_group_56	cd_4_group_44	-
PDT000470012.1	PDS000013845.405	SAMN11029599	clinical	cd_8_group_56	cd_4_group_44	cd_2_group_21616
PDT000620648.1	PDS000013845.405	SAMN13160108	clinical	cd_8_group_56	cd_4_group_44	cd_2_group_21616
PDT000620651.1	PDS000013845.405	SAMN13160109	clinical	cd_8_group_56	cd_4_group_44	cd_2_group_21616
PDT000649494.1	PDS000013845.405	SAMN13672008	clinical	cd_8_group_56	cd_4_group_44	cd_2_group_26984
PDT001172781.1	PDS000013845.405	SAMN23011873	clinical	cd_8_group_56	cd_4_group_44	cd_2_group_26984
PDT000714523.1	PDS000013845.405	SAMN14453531	environmental/other	cd_8_group_56	cd_4_group_44	cd_2_group_28948
PDT000714525.1	PDS000013845.405	SAMN14453529	environmental/other	cd_8_group_56	cd_4_group_44	cd_2_group_28948
PDT000714526.1	PDS000013845.405	SAMN14453502	environmental/other	cd_8_group_56	cd_4_group_44	cd_2_group_28948
PDT000714760.1	PDS000013845.405	SAMN14466758	environmental/other	cd_8_group_56	cd_4_group_44	cd_2_group_28948
PDT000000374.3	PDS000013845.405	SAMN02182869	environmental/other	cd_8_group_56	cd_4_group_44	cd_2_group_39
PDT000000375.3	PDS000013845.405	SAMN02182870	environmental/other	cd_8_group_56	cd_4_group_44	cd_2_group_39
PDT000000376.3	PDS000013845.405	SAMN02182871	environmental/other	cd_8_group_56	cd_4_group_44	cd_2_group_39
PDT000002525.3	PDS000013845.405	SAMN02182938	environmental/other	cd_8_group_56	cd_4_group_44	cd_2_group_39
PDT000007388.2	PDS000013845.405	SAMN02604137	NULL	cd_8_group_56	cd_4_group_44	cd_2_group_39
PDT000017238.1	PDS000013845.405	SAMN01813486	clinical	cd_8_group_56	cd_4_group_44	cd_2_group_39
PDT000018238.2	PDS000013845.405	SAMN01813487	clinical	cd_8_group_56	cd_4_group_44	cd_2_group_39
PDT000018242.2	PDS000013845.405	SAMN01813488	clinical	cd_8_group_56	cd_4_group_44	cd_2_group_39
PDT000026833.3	PDS000013845.405	SAMN02403409	environmental/other	cd_8_group_56	cd_4_group_44	cd_2_group_39
PDT000026834.3	PDS000013845.405	SAMN02403410	environmental/other	cd_8_group_56	cd_4_group_44	cd_2_group_39
PDT000026858.3	PDS000013845.405	SAMN02403415	environmental/other	cd_8_group_56	cd_4_group_44	cd_2_group_39
PDT000027823.1	PDS000013845.405	SAMN02568551	clinical	cd_8_group_56	cd_4_group_44	cd_2_group_39
PDT000029732.3	PDS000013845.405	SAMN02403434	environmental/other	cd_8_group_56	cd_4_group_44	cd_2_group_39
PDT000032223.3	PDS000013845.405	SAMN02678514	environmental/other	cd_8_group_56	cd_4_group_44	cd_2_group_39
PDT000032647.2	PDS000013845.405	SAMN00811529	clinical	cd_8_group_56	cd_4_group_44	cd_2_group_39
PDT000034785.3	PDS000013845.405	SAMN02849880	environmental/other	cd_8_group_56	cd_4_group_44	cd_2_group_39
PDT000035980.3	PDS000013845.405	SAMN02902655	environmental/other	cd_8_group_56	cd_4_group_44	cd_2_group_39
PDT000036013.3	PDS000013845.405	SAMN02902654	environmental/other	cd_8_group_56	cd_4_group_44	cd_2_group_39
PDT000036875.9	PDS000013845.405	SAMN02678717	environmental/other	cd_8_group_56	cd_4_group_44	cd_2_group_39
PDT000037546.2	PDS000013845.405	SAMN02952774	environmental/other	cd_8_group_56	cd_4_group_44	cd_2_group_39
PDT000037919.3	PDS000013845.405	SAMN02847486	environmental/other	cd_8_group_56	cd_4_group_44	cd_2_group_39
PDT000037951.3	PDS000013845.405	SAMN02847487	environmental/other	cd_8_group_56	cd_4_group_44	cd_2_group_39
PDT000038651.2	PDS000013845.405	SAMN03002042	environmental/other	cd_8_group_56	cd_4_group_44	cd_2_group_39
PDT000038652.2	PDS000013845.405	SAMN03002043	environmental/other	cd_8_group_56	cd_4_group_44	cd_2_group_39
PDT000038653.2	PDS000013845.405	SAMN03002044	environmental/other	cd_8_group_56	cd_4_group_44	cd_2_group_39
PDT000038654.2	PDS000013845.405	SAMN03002045	environmental/other	cd_8_group_56	cd_4_group_44	cd_2_group_39
PDT000038655.2	PDS000013845.405	SAMN03002046	environmental/other	cd_8_group_56	cd_4_group_44	cd_2_group_39
PDT000038656.2	PDS000013845.405	SAMN03002047	environmental/other	cd_8_group_56	cd_4_group_44	cd_2_group_39
PDT000038657.2	PDS000013845.405	SAMN03002048	environmental/other	cd_8_group_56	cd_4_group_44	cd_2_group_39
PDT000038658.2	PDS000013845.405	SAMN03002049	environmental/other	cd_8_group_56	cd_4_group_44	cd_2_group_39
PDT000038659.2	PDS000013845.405	SAMN03002050	environmental/other	cd_8_group_56	cd_4_group_44	cd_2_group_39
PDT000038715.2	PDS000013845.405	SAMN03002052	environmental/other	cd_8_group_56	cd_4_group_44	cd_2_group_39
PDT000038716.2	PDS000013845.405	SAMN03002053	environmental/other	cd_8_group_56	cd_4_group_44	cd_2_group_39
PDT000038732.2	PDS000013845.405	SAMN03002051	environmental/other	cd_8_group_56	cd_4_group_44	cd_2_group_39
PDT000039016.2	PDS000013845.405	SAMN03002089	environmental/other	cd_8_group_56	cd_4_group_44	cd_2_group_39
PDT000039022.2	PDS000013845.405	SAMN03002081	environmental/other	cd_8_group_56	cd_4_group_44	cd_2_group_39
PDT000039023.2	PDS000013845.405	SAMN03002087	environmental/other	cd_8_group_56	cd_4_group_44	cd_2_group_39
PDT000039026.2	PDS000013845.405	SAMN03002071	environmental/other	cd_8_group_56	cd_4_group_44	cd_2_group_39
PDT000039027.2	PDS000013845.405	SAMN03002090	environmental/other	cd_8_group_56	cd_4_group_44	cd_2_group_39
PDT000039033.2	PDS000013845.405	SAMN03002069	environmental/other	cd_8_group_56	cd_4_group_44	cd_2_group_39
PDT000039037.2	PDS000013845.405	SAMN03002080	environmental/other	cd_8_group_56	cd_4_group_44	cd_2_group_39
PDT000039043.2	PDS000013845.405	SAMN03002088	environmental/other	cd_8_group_56	cd_4_group_44	cd_2_group_39
PDT000039045.2	PDS000013845.405	SAMN03002072	environmental/other	cd_8_group_56	cd_4_group_44	cd_2_group_39
PDT000039047.2	PDS000013845.405	SAMN03002084	environmental/other	cd_8_group_56	cd_4_group_44	cd_2_group_39
PDT000039181.2	PDS000013845.405	SAMN03002092	environmental/other	cd_8_group_56	cd_4_group_44	cd_2_group_39
PDT000039209.2	PDS000013845.405	SAMN03002079	environmental/other	cd_8_group_56	cd_4_group_44	cd_2_group_39
PDT000046406.3	PDS000013845.405	SAMN02847488	environmental/other	cd_8_group_56	cd_4_group_44	cd_2_group_39
PDT000048624.5	PDS000013845.405	SAMN02845914	environmental/other	cd_8_group_56	cd_4_group_44	cd_2_group_39
PDT000048641.5	PDS000013845.405	SAMN02845912	environmental/other	cd_8_group_56	cd_4_group_44	cd_2_group_39
PDT000048642.5	PDS000013845.405	SAMN02845913	environmental/other	cd_8_group_56	cd_4_group_44	cd_2_group_39
PDT000049198.2	PDS000013845.405	SAMN03275345	environmental/other	cd_8_group_56	cd_4_group_44	cd_2_group_39
PDT000052241.3	PDS000013845.405	SAMN03275969	environmental/other	cd_8_group_56	cd_4_group_44	cd_2_group_39
PDT000053178.2	PDS000013845.405	SAMN03466097	environmental/other	cd_8_group_56	cd_4_group_44	cd_2_group_39
PDT000053973.2	PDS000013845.405	SAMN03468649	environmental/other	cd_8_group_56	cd_4_group_44	cd_2_group_39
PDT000053989.2	PDS000013845.405	SAMN03468667	environmental/other	cd_8_group_56	cd_4_group_44	cd_2_group_39
PDT000054068.2	PDS000013845.405	SAMN03468924	environmental/other	cd_8_group_56	cd_4_group_44	cd_2_group_39
PDT000054162.2	PDS000013845.405	SAMN03469019	environmental/other	cd_8_group_56	cd_4_group_44	cd_2_group_39
PDT000054204.2	PDS000013845.405	SAMN03469061	environmental/other	cd_8_group_56	cd_4_group_44	cd_2_group_39
PDT000054219.2	PDS000013845.405	SAMN03469076	environmental/other	cd_8_group_56	cd_4_group_44	cd_2_group_39
PDT000054258.2	PDS000013845.405	SAMN03469115	environmental/other	cd_8_group_56	cd_4_group_44	cd_2_group_39
PDT000054444.2	PDS000013845.405	SAMN03469700	clinical	cd_8_group_56	cd_4_group_44	cd_2_group_39
PDT000054531.2	PDS000013845.405	SAMN03469809	environmental/other	cd_8_group_56	cd_4_group_44	cd_2_group_39
PDT000054689.2	PDS000013845.405	SAMN03469978	clinical	cd_8_group_56	cd_4_group_44	cd_2_group_39
PDT000055720.4	PDS000013845.405	SAMN03476193	clinical	cd_8_group_56	cd_4_group_44	cd_2_group_39
PDT000057280.2	PDS000013845.405	SAMN03477794	clinical	cd_8_group_56	cd_4_group_44	cd_2_group_39
PDT000057336.2	PDS000013845.405	SAMN03477850	environmental/other	cd_8_group_56	cd_4_group_44	cd_2_group_39
PDT000057842.2	PDS000013845.405	SAMN03478918	clinical	cd_8_group_56	cd_4_group_44	cd_2_group_39
PDT000058767.2	PDS000013845.405	SAMN03479292	clinical	cd_8_group_56	cd_4_group_44	cd_2_group_39
PDT000059195.2	PDS000013845.405	SAMN03479648	environmental/other	cd_8_group_56	cd_4_group_44	cd_2_group_39
PDT000059750.2	PDS000013845.405	SAMN03480214	clinical	cd_8_group_56	cd_4_group_44	cd_2_group_39
PDT000059939.2	PDS000013845.405	SAMN03480403	clinical	cd_8_group_56	cd_4_group_44	cd_2_group_39
PDT000065062.2	PDS000013845.405	SAMN02918546	environmental/other	cd_8_group_56	cd_4_group_44	cd_2_group_39
PDT000065063.2	PDS000013845.405	SAMN02918547	environmental/other	cd_8_group_56	cd_4_group_44	cd_2_group_39
PDT000077496.3	PDS000013845.405	SAMN03842240	environmental/other	cd_8_group_56	cd_4_group_44	cd_2_group_39
PDT000081953.1	PDS000013845.405	SAMN03894405	environmental/other	cd_8_group_56	cd_4_group_44	cd_2_group_39
PDT000086090.2	PDS000013845.405	SAMN03988472	environmental/other	cd_8_group_56	cd_4_group_44	cd_2_group_39
PDT000086091.2	PDS000013845.405	SAMN03988473	environmental/other	cd_8_group_56	cd_4_group_44	cd_2_group_39
PDT000086092.2	PDS000013845.405	SAMN03988474	environmental/other	cd_8_group_56	cd_4_group_44	cd_2_group_39
PDT000086482.3	PDS000013845.405	SAMN03842406	environmental/other	cd_8_group_56	cd_4_group_44	cd_2_group_39
PDT000095858.2	PDS000013845.405	SAMN04240669	environmental/other	cd_8_group_56	cd_4_group_44	cd_2_group_39
PDT000099159.2	PDS000013845.405	SAMN04363233	clinical	cd_8_group_56	cd_4_group_44	cd_2_group_39
PDT000105502.2	PDS000013845.405	SAMN03577313	clinical	cd_8_group_56	cd_4_group_44	cd_2_group_39
PDT000105837.2	PDS000013845.405	SAMN04461529	environmental/other	cd_8_group_56	cd_4_group_44	cd_2_group_39
PDT000113752.3	PDS000013845.405	SAMN04218179	environmental/other	cd_8_group_56	cd_4_group_44	cd_2_group_39
PDT000114153.1	PDS000013845.405	SAMN03941162	environmental/other	cd_8_group_56	cd_4_group_44	cd_2_group_39
PDT000114154.1	PDS000013845.405	SAMN03941161	environmental/other	cd_8_group_56	cd_4_group_44	cd_2_group_39
PDT000114158.1	PDS000013845.405	SAMN03941154	environmental/other	cd_8_group_56	cd_4_group_44	cd_2_group_39
PDT000114168.1	PDS000013845.405	SAMN03941141	environmental/other	cd_8_group_56	cd_4_group_44	cd_2_group_39
PDT000115389.2	PDS000013845.405	SAMN04218202	environmental/other	cd_8_group_56	cd_4_group_44	cd_2_group_39
PDT000120031.1	PDS000013845.405	SAMN03941163	environmental/other	cd_8_group_56	cd_4_group_44	cd_2_group_39
PDT000120032.1	PDS000013845.405	SAMN03941156	environmental/other	cd_8_group_56	cd_4_group_44	cd_2_group_39
PDT000120355.2	PDS000013845.405	SAMN04574850	clinical	cd_8_group_56	cd_4_group_44	cd_2_group_39
PDT000122310.2	PDS000013845.405	SAMN04600168	clinical	cd_8_group_56	cd_4_group_44	cd_2_group_39
PDT000122493.2	PDS000013845.405	SAMN04600418	clinical	cd_8_group_56	cd_4_group_44	cd_2_group_39
PDT000123197.2	PDS000013845.405	SAMN04599849	environmental/other	cd_8_group_56	cd_4_group_44	cd_2_group_39
PDT000123199.2	PDS000013845.405	SAMN04599851	environmental/other	cd_8_group_56	cd_4_group_44	cd_2_group_39
PDT000127266.2	PDS000013845.405	SAMN04511705	NULL	cd_8_group_56	cd_4_group_44	cd_2_group_39
PDT000129787.2	PDS000013845.405	SAMN04993623	clinical	cd_8_group_56	cd_4_group_44	cd_2_group_39
PDT000129788.2	PDS000013845.405	SAMN04993624	clinical	cd_8_group_56	cd_4_group_44	cd_2_group_39
PDT000129789.2	PDS000013845.405	SAMN04993625	clinical	cd_8_group_56	cd_4_group_44	cd_2_group_39
PDT000129790.2	PDS000013845.405	SAMN04993626	clinical	cd_8_group_56	cd_4_group_44	cd_2_group_39
PDT000129791.2	PDS000013845.405	SAMN04993627	clinical	cd_8_group_56	cd_4_group_44	cd_2_group_39
PDT000129792.2	PDS000013845.405	SAMN04993628	clinical	cd_8_group_56	cd_4_group_44	cd_2_group_39
PDT000129793.2	PDS000013845.405	SAMN04993629	clinical	cd_8_group_56	cd_4_group_44	cd_2_group_39
PDT000129794.2	PDS000013845.405	SAMN04993630	clinical	cd_8_group_56	cd_4_group_44	cd_2_group_39
PDT000129795.2	PDS000013845.405	SAMN04993631	clinical	cd_8_group_56	cd_4_group_44	cd_2_group_39
PDT000129796.2	PDS000013845.405	SAMN04993632	clinical	cd_8_group_56	cd_4_group_44	cd_2_group_39
PDT000129797.2	PDS000013845.405	SAMN04993633	clinical	cd_8_group_56	cd_4_group_44	cd_2_group_39
PDT000129798.2	PDS000013845.405	SAMN04993634	clinical	cd_8_group_56	cd_4_group_44	cd_2_group_39
PDT000129799.2	PDS000013845.405	SAMN04993635	clinical	cd_8_group_56	cd_4_group_44	cd_2_group_39
PDT000129800.2	PDS000013845.405	SAMN04993636	clinical	cd_8_group_56	cd_4_group_44	cd_2_group_39
PDT000129801.2	PDS000013845.405	SAMN04993637	clinical	cd_8_group_56	cd_4_group_44	cd_2_group_39
PDT000129802.2	PDS000013845.405	SAMN04993643	clinical	cd_8_group_56	cd_4_group_44	cd_2_group_39
PDT000129803.2	PDS000013845.405	SAMN04993644	clinical	cd_8_group_56	cd_4_group_44	cd_2_group_39
PDT000129805.2	PDS000013845.405	SAMN04993646	clinical	cd_8_group_56	cd_4_group_44	cd_2_group_39
PDT000129806.2	PDS000013845.405	SAMN04993647	environmental/other	cd_8_group_56	cd_4_group_44	cd_2_group_39
PDT000130487.7	PDS000013845.405	SAMN03577702	clinical	cd_8_group_56	cd_4_group_44	cd_2_group_39
PDT000134799.2	PDS000013845.405	SAMN05201792	environmental/other	cd_8_group_56	cd_4_group_44	cd_2_group_39
PDT000134800.2	PDS000013845.405	SAMN05201793	environmental/other	cd_8_group_56	cd_4_group_44	cd_2_group_39
PDT000134802.2	PDS000013845.405	SAMN05201795	environmental/other	cd_8_group_56	cd_4_group_44	cd_2_group_39
PDT000135291.2	PDS000013845.405	SAMN05201616	environmental/other	cd_8_group_56	cd_4_group_44	cd_2_group_39
PDT000135292.2	PDS000013845.405	SAMN05201617	environmental/other	cd_8_group_56	cd_4_group_44	cd_2_group_39
PDT000135293.2	PDS000013845.405	SAMN05201618	environmental/other	cd_8_group_56	cd_4_group_44	cd_2_group_39
PDT000135871.2	PDS000013845.405	SAMN03743923	environmental/other	cd_8_group_56	cd_4_group_44	cd_2_group_39
PDT000144938.1	PDS000013845.405	SAMN04600271	environmental/other	cd_8_group_56	cd_4_group_44	cd_2_group_39
PDT000145914.2	PDS000013845.405	SAMN05603742	environmental/other	cd_8_group_56	cd_4_group_44	cd_2_group_39
PDT000145927.2	PDS000013845.405	SAMN05603743	environmental/other	cd_8_group_56	cd_4_group_44	cd_2_group_39
PDT000152230.2	PDS000013845.405	SAMN05879177	clinical	cd_8_group_56	cd_4_group_44	cd_2_group_39
PDT000163132.4	PDS000013845.405	SAMN03743920	environmental/other	cd_8_group_56	cd_4_group_44	cd_2_group_39
PDT000163133.3	PDS000013845.405	SAMN03743878	environmental/other	cd_8_group_56	cd_4_group_44	cd_2_group_39
PDT000187928.2	PDS000013845.405	SAMN06307820	environmental/other	cd_8_group_56	cd_4_group_44	cd_2_group_39
PDT000187929.2	PDS000013845.405	SAMN06307821	environmental/other	cd_8_group_56	cd_4_group_44	cd_2_group_39
PDT000187930.2	PDS000013845.405	SAMN06307823	environmental/other	cd_8_group_56	cd_4_group_44	cd_2_group_39
PDT000187932.2	PDS000013845.405	SAMN06307822	environmental/other	cd_8_group_56	cd_4_group_44	cd_2_group_39
PDT000188208.1	PDS000013845.405	SAMN05721772	clinical	cd_8_group_56	cd_4_group_44	cd_2_group_39
PDT000194709.1	PDS000013845.405	SAMN02368001	environmental/other	cd_8_group_56	cd_4_group_44	cd_2_group_39
PDT000194822.1	PDS000013845.405	SAMN02367895	environmental/other	cd_8_group_56	cd_4_group_44	cd_2_group_39
PDT000195646.2	PDS000013845.405	SAMN06556531	clinical	cd_8_group_56	cd_4_group_44	cd_2_group_39
PDT000196747.1	PDS000013845.405	SAMN03358607	NULL	cd_8_group_56	cd_4_group_44	cd_2_group_39
PDT000196996.1	PDS000013845.405	SAMN03357979	NULL	cd_8_group_56	cd_4_group_44	cd_2_group_39
PDT000197268.1	PDS000013845.405	SAMN03358765	NULL	cd_8_group_56	cd_4_group_44	cd_2_group_39
PDT000197980.2	PDS000013845.405	SAMN06629737	clinical	cd_8_group_56	cd_4_group_44	cd_2_group_39
PDT000200599.2	PDS000013845.405	SAMN06689007	clinical	cd_8_group_56	cd_4_group_44	cd_2_group_39
PDT000203440.2	PDS000013845.405	SAMN06756766	clinical	cd_8_group_56	cd_4_group_44	cd_2_group_39
PDT000203860.2	PDS000013845.405	SAMN03482988	environmental/other	cd_8_group_56	cd_4_group_44	cd_2_group_39
PDT000203861.2	PDS000013845.405	SAMN03482998	environmental/other	cd_8_group_56	cd_4_group_44	cd_2_group_39
PDT000203864.2	PDS000013845.405	SAMN03483001	environmental/other	cd_8_group_56	cd_4_group_44	cd_2_group_39
PDT000203865.2	PDS000013845.405	SAMN03483002	environmental/other	cd_8_group_56	cd_4_group_44	cd_2_group_39
PDT000205925.2	PDS000013845.405	SAMN06806019	clinical	cd_8_group_56	cd_4_group_44	cd_2_group_39
PDT000206807.2	PDS000013845.405	SAMN06829079	clinical	cd_8_group_56	cd_4_group_44	cd_2_group_39
PDT000209646.2	PDS000013845.405	SAMN06917265	clinical	cd_8_group_56	cd_4_group_44	cd_2_group_39
PDT000211580.2	PDS000013845.405	SAMN06899475	clinical	cd_8_group_56	cd_4_group_44	cd_2_group_39
PDT000211735.2	PDS000013845.405	SAMN07152333	clinical	cd_8_group_56	cd_4_group_44	cd_2_group_39
PDT000212204.2	PDS000013845.405	SAMN07155946	environmental/other	cd_8_group_56	cd_4_group_44	cd_2_group_39
PDT000212304.2	PDS000013845.405	SAMN07124434	clinical	cd_8_group_56	cd_4_group_44	cd_2_group_39
PDT000213795.2	PDS000013845.405	SAMN07169122	clinical	cd_8_group_56	cd_4_group_44	cd_2_group_39
PDT000214158.2	PDS000013845.405	SAMN07179544	clinical	cd_8_group_56	cd_4_group_44	cd_2_group_39
PDT000214667.2	PDS000013845.405	SAMN07180729	clinical	cd_8_group_56	cd_4_group_44	cd_2_group_39
PDT000214816.2	PDS000013845.405	SAMN07172973	clinical	cd_8_group_56	cd_4_group_44	cd_2_group_39
PDT000214957.2	PDS000013845.405	SAMN07147032	clinical	cd_8_group_56	cd_4_group_44	cd_2_group_39
PDT000214961.2	PDS000013845.405	SAMN07147055	clinical	cd_8_group_56	cd_4_group_44	cd_2_group_39
PDT000214996.2	PDS000013845.405	SAMN07177552	clinical	cd_8_group_56	cd_4_group_44	cd_2_group_39
PDT000220249.2	PDS000013845.405	SAMN07253259	clinical	cd_8_group_56	cd_4_group_44	cd_2_group_39
PDT000220955.2	PDS000013845.405	SAMN07258329	clinical	cd_8_group_56	cd_4_group_44	cd_2_group_39
PDT000222385.2	PDS000013845.405	SAMN07286149	clinical	cd_8_group_56	cd_4_group_44	cd_2_group_39
PDT000225983.2	PDS000013845.405	SAMN07361276	clinical	cd_8_group_56	cd_4_group_44	cd_2_group_39
PDT000232553.2	PDS000013845.405	SAMN07450757	clinical	cd_8_group_56	cd_4_group_44	cd_2_group_39
PDT000233712.2	PDS000013845.405	SAMN07500379	clinical	cd_8_group_56	cd_4_group_44	cd_2_group_39
PDT000234633.2	PDS000013845.405	SAMN07503571	environmental/other	cd_8_group_56	cd_4_group_44	cd_2_group_39
PDT000234657.2	PDS000013845.405	SAMN07503967	environmental/other	cd_8_group_56	cd_4_group_44	cd_2_group_39
PDT000234761.2	PDS000013845.405	SAMN07503389	clinical	cd_8_group_56	cd_4_group_44	cd_2_group_39
PDT000235978.2	PDS000013845.405	SAMN07514815	environmental/other	cd_8_group_56	cd_4_group_44	cd_2_group_39
PDT000243505.2	PDS000013845.405	SAMN07690346	clinical	cd_8_group_56	cd_4_group_44	cd_2_group_39
PDT000243823.2	PDS000013845.405	SAMN07695329	clinical	cd_8_group_56	cd_4_group_44	cd_2_group_39
PDT000243933.2	PDS000013845.405	SAMN07695419	clinical	cd_8_group_56	cd_4_group_44	cd_2_group_39
PDT000246171.2	PDS000013845.405	SAMN07714615	environmental/other	cd_8_group_56	cd_4_group_44	cd_2_group_39
PDT000246193.2	PDS000013845.405	SAMN07714638	clinical	cd_8_group_56	cd_4_group_44	cd_2_group_39
PDT000246256.2	PDS000013845.405	SAMN07714706	clinical	cd_8_group_56	cd_4_group_44	cd_2_group_39
PDT000246706.2	PDS000013845.405	SAMN07719105	clinical	cd_8_group_56	cd_4_group_44	cd_2_group_39
PDT000246711.2	PDS000013845.405	SAMN07719095	clinical	cd_8_group_56	cd_4_group_44	cd_2_group_39
PDT000247481.2	PDS000013845.405	SAMN07688501	clinical	cd_8_group_56	cd_4_group_44	cd_2_group_39
PDT000259992.2	PDS000013845.405	SAMN07842118	clinical	cd_8_group_56	cd_4_group_44	cd_2_group_39
PDT000263247.2	PDS000013845.405	SAMN06029963	clinical	cd_8_group_56	cd_4_group_44	cd_2_group_39
PDT000266664.2	PDS000013845.405	SAMN08044049	clinical	cd_8_group_56	cd_4_group_44	cd_2_group_39
PDT000266886.2	PDS000013845.405	SAMN08051994	clinical	cd_8_group_56	cd_4_group_44	cd_2_group_39
PDT000267330.3	PDS000013845.405	SAMN08054998	environmental/other	cd_8_group_56	cd_4_group_44	cd_2_group_39
PDT000267570.2	PDS000013845.405	SAMN08044052	clinical	cd_8_group_56	cd_4_group_44	cd_2_group_39
PDT000267815.2	PDS000013845.405	SAMN08092871	clinical	cd_8_group_56	cd_4_group_44	cd_2_group_39
PDT000269897.2	PDS000013845.405	SAMN08136499	clinical	cd_8_group_56	cd_4_group_44	cd_2_group_39
PDT000269941.2	PDS000013845.405	SAMN08134350	clinical	cd_8_group_56	cd_4_group_44	cd_2_group_39
PDT000269944.2	PDS000013845.405	SAMN08134351	clinical	cd_8_group_56	cd_4_group_44	cd_2_group_39
PDT000271399.2	PDS000013845.405	SAMN08150355	clinical	cd_8_group_56	cd_4_group_44	cd_2_group_39
PDT000273102.2	PDS000013845.405	SAMN08173804	clinical	cd_8_group_56	cd_4_group_44	cd_2_group_39
PDT000273944.2	PDS000013845.405	SAMN03577407	environmental/other	cd_8_group_56	cd_4_group_44	cd_2_group_39
PDT000277187.2	PDS000013845.405	SAMN08298841	environmental/other	cd_8_group_56	cd_4_group_44	cd_2_group_39
PDT000277553.2	PDS000013845.405	SAMN08326663	clinical	cd_8_group_56	cd_4_group_44	cd_2_group_39
PDT000279130.2	PDS000013845.405	SAMN08367547	clinical	cd_8_group_56	cd_4_group_44	cd_2_group_39
PDT000280600.2	PDS000013845.405	SAMN07972470	clinical	cd_8_group_56	cd_4_group_44	cd_2_group_39
PDT000280852.2	PDS000013845.405	SAMN08379471	clinical	cd_8_group_56	cd_4_group_44	cd_2_group_39
PDT000280978.2	PDS000013845.405	SAMN08226282	environmental/other	cd_8_group_56	cd_4_group_44	cd_2_group_39
PDT000282153.2	PDS000013845.405	SAMN08386651	clinical	cd_8_group_56	cd_4_group_44	cd_2_group_39
PDT000282157.2	PDS000013845.405	SAMN08386652	clinical	cd_8_group_56	cd_4_group_44	cd_2_group_39
PDT000282474.2	PDS000013845.405	SAMN08397373	clinical	cd_8_group_56	cd_4_group_44	cd_2_group_39
PDT000282553.2	PDS000013845.405	SAMN08386784	environmental/other	cd_8_group_56	cd_4_group_44	cd_2_group_39
PDT000283714.2	PDS000013845.405	SAMN08428564	clinical	cd_8_group_56	cd_4_group_44	cd_2_group_39
PDT000283800.2	PDS000013845.405	SAMN08428478	clinical	cd_8_group_56	cd_4_group_44	cd_2_group_39
PDT000283810.2	PDS000013845.405	SAMN08428477	clinical	cd_8_group_56	cd_4_group_44	cd_2_group_39
PDT000284788.2	PDS000013845.405	SAMN08452269	clinical	cd_8_group_56	cd_4_group_44	cd_2_group_39
PDT000284809.2	PDS000013845.405	SAMN08452268	clinical	cd_8_group_56	cd_4_group_44	cd_2_group_39
PDT000284817.2	PDS000013845.405	SAMN08452267	clinical	cd_8_group_56	cd_4_group_44	cd_2_group_39
PDT000285186.2	PDS000013845.405	SAMN08471017	clinical	cd_8_group_56	cd_4_group_44	cd_2_group_39
PDT000285443.2	PDS000013845.405	SAMN08480851	clinical	cd_8_group_56	cd_4_group_44	cd_2_group_39
PDT000288062.2	PDS000013845.405	SAMN08567643	clinical	cd_8_group_56	cd_4_group_44	cd_2_group_39
PDT000288119.2	PDS000013845.405	SAMN08567858	clinical	cd_8_group_56	cd_4_group_44	cd_2_group_39
PDT000289818.2	PDS000013845.405	SAMN08606823	environmental/other	cd_8_group_56	cd_4_group_44	cd_2_group_39
PDT000289847.2	PDS000013845.405	SAMN08606813	environmental/other	cd_8_group_56	cd_4_group_44	cd_2_group_39
PDT000289870.1	PDS000013845.405	SAMN04014872	clinical	cd_8_group_56	cd_4_group_44	cd_2_group_39
PDT000291071.2	PDS000013845.405	SAMN08628017	clinical	cd_8_group_56	cd_4_group_44	cd_2_group_39
PDT000291117.2	PDS000013845.405	SAMN08628123	clinical	cd_8_group_56	cd_4_group_44	cd_2_group_39
PDT000296481.2	PDS000013845.405	SAMN08772949	clinical	cd_8_group_56	cd_4_group_44	cd_2_group_39
PDT000296541.2	PDS000013845.405	SAMN08773073	clinical	cd_8_group_56	cd_4_group_44	cd_2_group_39
PDT000296572.2	PDS000013845.405	SAMN08773106	clinical	cd_8_group_56	cd_4_group_44	cd_2_group_39
PDT000296906.2	PDS000013845.405	SAMN08773553	clinical	cd_8_group_56	cd_4_group_44	cd_2_group_39
PDT000297197.2	PDS000013845.405	SAMN08774445	clinical	cd_8_group_56	cd_4_group_44	cd_2_group_39
PDT000297341.2	PDS000013845.405	SAMN08774739	clinical	cd_8_group_56	cd_4_group_44	cd_2_group_39
PDT000297502.2	PDS000013845.405	SAMN08737221	environmental/other	cd_8_group_56	cd_4_group_44	cd_2_group_39
PDT000297533.2	PDS000013845.405	SAMN08737225	environmental/other	cd_8_group_56	cd_4_group_44	cd_2_group_39
PDT000298517.2	PDS000013845.405	SAMN08719753	environmental/other	cd_8_group_56	cd_4_group_44	cd_2_group_39
PDT000302654.2	PDS000013845.405	SAMN08832542	clinical	cd_8_group_56	cd_4_group_44	cd_2_group_39
PDT000302765.2	PDS000013845.405	SAMN08737236	environmental/other	cd_8_group_56	cd_4_group_44	cd_2_group_39
PDT000302766.2	PDS000013845.405	SAMN08737241	environmental/other	cd_8_group_56	cd_4_group_44	cd_2_group_39
PDT000302793.2	PDS000013845.405	SAMN08387061	environmental/other	cd_8_group_56	cd_4_group_44	cd_2_group_39
PDT000304342.1	PDS000013845.405	SAMN08125531	environmental/other	cd_8_group_56	cd_4_group_44	cd_2_group_39
PDT000306484.2	PDS000013845.405	SAMN08923820	environmental/other	cd_8_group_56	cd_4_group_44	cd_2_group_39
PDT000306932.2	PDS000013845.405	SAMN08945431	clinical	cd_8_group_56	cd_4_group_44	cd_2_group_39
PDT000308921.2	PDS000013845.405	SAMN08981193	clinical	cd_8_group_56	cd_4_group_44	cd_2_group_39
PDT000308986.2	PDS000013845.405	SAMN08981719	clinical	cd_8_group_56	cd_4_group_44	cd_2_group_39
PDT000309020.2	PDS000013845.405	SAMN08981753	clinical	cd_8_group_56	cd_4_group_44	cd_2_group_39
PDT000309299.2	PDS000013845.405	SAMN08923884	environmental/other	cd_8_group_56	cd_4_group_44	cd_2_group_39
PDT000310889.2	PDS000013845.405	SAMN09011190	clinical	cd_8_group_56	cd_4_group_44	cd_2_group_39
PDT000311347.2	PDS000013845.405	SAMN09044207	clinical	cd_8_group_56	cd_4_group_44	cd_2_group_39
PDT000311757.2	PDS000013845.405	SAMN09071614	environmental/other	cd_8_group_56	cd_4_group_44	cd_2_group_39
PDT000312901.2	PDS000013845.405	SAMN09100990	clinical	cd_8_group_56	cd_4_group_44	cd_2_group_39
PDT000316793.1	PDS000013845.405	SAMN08951107	environmental/other	cd_8_group_56	cd_4_group_44	cd_2_group_39
PDT000317527.2	PDS000013845.405	SAMN09207891	environmental/other	cd_8_group_56	cd_4_group_44	cd_2_group_39
PDT000317606.2	PDS000013845.405	SAMN09207889	environmental/other	cd_8_group_56	cd_4_group_44	cd_2_group_39
PDT000318423.1	PDS000013845.405	SAMN09237821	clinical	cd_8_group_56	cd_4_group_44	cd_2_group_39
PDT000319714.1	PDS000013845.405	SAMN09207878	environmental/other	cd_8_group_56	cd_4_group_44	cd_2_group_39
PDT000321437.1	PDS000013845.405	SAMN09283897	clinical	cd_8_group_56	cd_4_group_44	cd_2_group_39
PDT000321443.1	PDS000013845.405	SAMN09283899	clinical	cd_8_group_56	cd_4_group_44	cd_2_group_39
PDT000321714.1	PDS000013845.405	SAMN09286599	clinical	cd_8_group_56	cd_4_group_44	cd_2_group_39
PDT000324298.1	PDS000013845.405	SAMN09374766	clinical	cd_8_group_56	cd_4_group_44	cd_2_group_39
PDT000325620.1	PDS000013845.405	SAMN08387149	environmental/other	cd_8_group_56	cd_4_group_44	cd_2_group_39
PDT000328584.1	PDS000013845.405	SAMN09399684	clinical	cd_8_group_56	cd_4_group_44	cd_2_group_39
PDT000328659.1	PDS000013845.405	SAMN08930767	clinical	cd_8_group_56	cd_4_group_44	cd_2_group_39
PDT000328670.1	PDS000013845.405	SAMN08930769	clinical	cd_8_group_56	cd_4_group_44	cd_2_group_39
PDT000328778.1	PDS000013845.405	SAMN09403940	clinical	cd_8_group_56	cd_4_group_44	cd_2_group_39
PDT000330029.1	PDS000013845.405	SAMN09429203	clinical	cd_8_group_56	cd_4_group_44	cd_2_group_39
PDT000330153.1	PDS000013845.405	SAMN09430442	clinical	cd_8_group_56	cd_4_group_44	cd_2_group_39
PDT000330242.1	PDS000013845.405	SAMN09430536	clinical	cd_8_group_56	cd_4_group_44	cd_2_group_39
PDT000330647.1	PDS000013845.405	SAMN09431491	clinical	cd_8_group_56	cd_4_group_44	cd_2_group_39
PDT000332267.1	PDS000013845.405	SAMN09445397	clinical	cd_8_group_56	cd_4_group_44	cd_2_group_39
PDT000335015.1	PDS000013845.405	SAMN09475845	clinical	cd_8_group_56	cd_4_group_44	cd_2_group_39
PDT000335544.1	PDS000013845.405	SAMN08777876	NULL	cd_8_group_56	cd_4_group_44	cd_2_group_39
PDT000338338.1	PDS000013845.405	SAMN09513279	clinical	cd_8_group_56	cd_4_group_44	cd_2_group_39
PDT000338357.1	PDS000013845.405	SAMN09513294	clinical	cd_8_group_56	cd_4_group_44	cd_2_group_39
PDT000339197.1	PDS000013845.405	SAMN09520885	clinical	cd_8_group_56	cd_4_group_44	cd_2_group_39
PDT000339211.1	PDS000013845.405	SAMN09520936	clinical	cd_8_group_56	cd_4_group_44	cd_2_group_39
PDT000340134.1	PDS000013845.405	SAMN09530940	clinical	cd_8_group_56	cd_4_group_44	cd_2_group_39
PDT000340203.1	PDS000013845.405	SAMN09530999	clinical	cd_8_group_56	cd_4_group_44	cd_2_group_39
PDT000340788.1	PDS000013845.405	SAMN09537056	clinical	cd_8_group_56	cd_4_group_44	cd_2_group_39
PDT000341191.1	PDS000013845.405	SAMN09557558	clinical	cd_8_group_56	cd_4_group_44	cd_2_group_39
PDT000341316.1	PDS000013845.405	SAMN09566742	clinical	cd_8_group_56	cd_4_group_44	cd_2_group_39
PDT000341741.1	PDS000013845.405	SAMN09604782	clinical	cd_8_group_56	cd_4_group_44	cd_2_group_39
PDT000342424.1	PDS000013845.405	SAMN09624105	clinical	cd_8_group_56	cd_4_group_44	cd_2_group_39
PDT000342924.1	PDS000013845.405	SAMN09628852	clinical	cd_8_group_56	cd_4_group_44	cd_2_group_39
PDT000343633.1	PDS000013845.405	SAMN09630309	environmental/other	cd_8_group_56	cd_4_group_44	cd_2_group_39
PDT000344495.1	PDS000013845.405	SAMN09636173	environmental/other	cd_8_group_56	cd_4_group_44	cd_2_group_39
PDT000344750.1	PDS000013845.405	SAMN09636726	clinical	cd_8_group_56	cd_4_group_44	cd_2_group_39
PDT000349839.1	PDS000013845.405	SAMN09658830	clinical	cd_8_group_56	cd_4_group_44	cd_2_group_39
PDT000350044.1	PDS000013845.405	SAMN09661840	clinical	cd_8_group_56	cd_4_group_44	cd_2_group_39
PDT000350841.1	PDS000013845.405	SAMN09671607	clinical	cd_8_group_56	cd_4_group_44	cd_2_group_39
PDT000351211.1	PDS000013845.405	SAMN09683992	clinical	cd_8_group_56	cd_4_group_44	cd_2_group_39
PDT000352781.1	PDS000013845.405	SAMN09696607	clinical	cd_8_group_56	cd_4_group_44	cd_2_group_39
PDT000353269.1	PDS000013845.405	SAMN09703935	clinical	cd_8_group_56	cd_4_group_44	cd_2_group_39
PDT000353785.1	PDS000013845.405	SAMN09722389	clinical	cd_8_group_56	cd_4_group_44	cd_2_group_39
PDT000353896.1	PDS000013845.405	SAMN09722446	clinical	cd_8_group_56	cd_4_group_44	cd_2_group_39
PDT000356081.1	PDS000013845.405	SAMN09744901	clinical	cd_8_group_56	cd_4_group_44	cd_2_group_39
PDT000365433.1	PDS000013845.405	SAMN09862794	clinical	cd_8_group_56	cd_4_group_44	cd_2_group_39
PDT000376688.1	PDS000013845.405	SAMN10058757	clinical	cd_8_group_56	cd_4_group_44	cd_2_group_39
PDT000377503.1	PDS000013845.405	SAMN10067695	clinical	cd_8_group_56	cd_4_group_44	cd_2_group_39
PDT000379353.1	PDS000013845.405	SAMN10079118	clinical	cd_8_group_56	cd_4_group_44	cd_2_group_39
PDT000379960.1	PDS000013845.405	SAMN10080215	clinical	cd_8_group_56	cd_4_group_44	cd_2_group_39
PDT000382800.1	PDS000013845.405	SAMN10102467	clinical	cd_8_group_56	cd_4_group_44	cd_2_group_39
PDT000382918.1	PDS000013845.405	SAMN10103327	clinical	cd_8_group_56	cd_4_group_44	cd_2_group_39
PDT000384360.1	PDS000013845.405	SAMN10124310	clinical	cd_8_group_56	cd_4_group_44	cd_2_group_39
PDT000385552.1	PDS000013845.405	SAMN10133088	environmental/other	cd_8_group_56	cd_4_group_44	cd_2_group_39
PDT000385555.1	PDS000013845.405	SAMN10133093	environmental/other	cd_8_group_56	cd_4_group_44	cd_2_group_39
PDT000385619.1	PDS000013845.405	SAMN10133086	environmental/other	cd_8_group_56	cd_4_group_44	cd_2_group_39
PDT000385689.1	PDS000013845.405	SAMN10133089	environmental/other	cd_8_group_56	cd_4_group_44	cd_2_group_39
PDT000385693.1	PDS000013845.405	SAMN10133092	environmental/other	cd_8_group_56	cd_4_group_44	cd_2_group_39
PDT000385694.1	PDS000013845.405	SAMN10133085	environmental/other	cd_8_group_56	cd_4_group_44	cd_2_group_39
PDT000385740.1	PDS000013845.405	SAMN10133079	environmental/other	cd_8_group_56	cd_4_group_44	cd_2_group_39
PDT000385764.1	PDS000013845.405	SAMN10133078	environmental/other	cd_8_group_56	cd_4_group_44	cd_2_group_39
PDT000385787.1	PDS000013845.405	SAMN10133084	environmental/other	cd_8_group_56	cd_4_group_44	cd_2_group_39
PDT000385788.1	PDS000013845.405	SAMN10133083	environmental/other	cd_8_group_56	cd_4_group_44	cd_2_group_39
PDT000385819.1	PDS000013845.405	SAMN10133081	environmental/other	cd_8_group_56	cd_4_group_44	cd_2_group_39
PDT000385820.1	PDS000013845.405	SAMN10133094	environmental/other	cd_8_group_56	cd_4_group_44	cd_2_group_39
PDT000385864.1	PDS000013845.405	SAMN10133087	environmental/other	cd_8_group_56	cd_4_group_44	cd_2_group_39
PDT000387935.1	PDS000013845.405	SAMN10170884	clinical	cd_8_group_56	cd_4_group_44	cd_2_group_39
PDT000387940.1	PDS000013845.405	SAMN10170881	clinical	cd_8_group_56	cd_4_group_44	cd_2_group_39
PDT000390525.1	PDS000013845.405	SAMN10231876	clinical	cd_8_group_56	cd_4_group_44	cd_2_group_39
PDT000391745.1	PDS000013845.405	SAMN10242846	environmental/other	cd_8_group_56	cd_4_group_44	cd_2_group_39
PDT000392205.1	PDS000013845.405	SAMN10251236	clinical	cd_8_group_56	cd_4_group_44	cd_2_group_39
PDT000396066.1	PDS000013845.405	SAMN10286662	clinical	cd_8_group_56	cd_4_group_44	cd_2_group_39
PDT000400765.1	PDS000013845.405	SAMN10366657	clinical	cd_8_group_56	cd_4_group_44	cd_2_group_39
PDT000405333.1	PDS000013845.405	SAMN08387077	environmental/other	cd_8_group_56	cd_4_group_44	cd_2_group_39
PDT000405351.1	PDS000013845.405	SAMN08387059	environmental/other	cd_8_group_56	cd_4_group_44	cd_2_group_39
PDT000407005.1	PDS000013845.405	SAMN10415952	environmental/other	cd_8_group_56	cd_4_group_44	cd_2_group_39
PDT000407006.1	PDS000013845.405	SAMN10415951	environmental/other	cd_8_group_56	cd_4_group_44	cd_2_group_39
PDT000407009.1	PDS000013845.405	SAMN10415953	environmental/other	cd_8_group_56	cd_4_group_44	cd_2_group_39
PDT000409337.1	PDS000013845.405	SAMN10450671	clinical	cd_8_group_56	cd_4_group_44	cd_2_group_39
PDT000412613.1	PDS000013845.405	SAMN10502860	clinical	cd_8_group_56	cd_4_group_44	cd_2_group_39
PDT000414969.1	PDS000013845.405	SAMN10485463	environmental/other	cd_8_group_56	cd_4_group_44	cd_2_group_39
PDT000415993.1	PDS000013845.405	SAMN10580085	clinical	cd_8_group_56	cd_4_group_44	cd_2_group_39
PDT000420631.1	PDS000013845.405	SAMN10611890	clinical	cd_8_group_56	cd_4_group_44	cd_2_group_39
PDT000422684.1	PDS000013845.405	SAMN10640722	environmental/other	cd_8_group_56	cd_4_group_44	cd_2_group_39
PDT000430358.1	PDS000013845.405	SAMN10692839	clinical	cd_8_group_56	cd_4_group_44	cd_2_group_39
PDT000434973.1	PDS000013845.405	SAMN10734115	clinical	cd_8_group_56	cd_4_group_44	cd_2_group_39
PDT000436038.1	PDS000013845.405	SAMEA104410933	NULL	cd_8_group_56	cd_4_group_44	cd_2_group_39
PDT000440266.1	PDS000013845.405	SAMN10748597	clinical	cd_8_group_56	cd_4_group_44	cd_2_group_39
PDT000440454.1	PDS000013845.405	SAMN10751958	clinical	cd_8_group_56	cd_4_group_44	cd_2_group_39
PDT000442932.1	PDS000013845.405	SAMN10774150	clinical	cd_8_group_56	cd_4_group_44	cd_2_group_39
PDT000446636.1	PDS000013845.405	SAMEA3928522	NULL	cd_8_group_56	cd_4_group_44	cd_2_group_39
PDT000447007.1	PDS000013845.405	SAMEA91034668	NULL	cd_8_group_56	cd_4_group_44	cd_2_group_39
PDT000447013.1	PDS000013845.405	SAMEA91039168	NULL	cd_8_group_56	cd_4_group_44	cd_2_group_39
PDT000447017.1	PDS000013845.405	SAMEA91042168	NULL	cd_8_group_56	cd_4_group_44	cd_2_group_39
PDT000447051.1	PDS000013845.405	SAMEA91067668	NULL	cd_8_group_56	cd_4_group_44	cd_2_group_39
PDT000447072.1	PDS000013845.405	SAMEA91083418	NULL	cd_8_group_56	cd_4_group_44	cd_2_group_39
PDT000447125.1	PDS000013845.405	SAMEA91171918	NULL	cd_8_group_56	cd_4_group_44	cd_2_group_39
PDT000447129.1	PDS000013845.405	SAMEA91178668	NULL	cd_8_group_56	cd_4_group_44	cd_2_group_39
PDT000447147.1	PDS000013845.405	SAMEA91209418	NULL	cd_8_group_56	cd_4_group_44	cd_2_group_39
PDT000447159.1	PDS000013845.405	SAMEA91219918	NULL	cd_8_group_56	cd_4_group_44	cd_2_group_39
PDT000447160.1	PDS000013845.405	SAMEA91220668	NULL	cd_8_group_56	cd_4_group_44	cd_2_group_39
PDT000447225.1	PDS000013845.405	SAMEA91161418	NULL	cd_8_group_56	cd_4_group_44	cd_2_group_39
PDT000447499.1	PDS000013845.405	SAMN10787665	clinical	cd_8_group_56	cd_4_group_44	cd_2_group_39
PDT000447501.1	PDS000013845.405	SAMN10787666	clinical	cd_8_group_56	cd_4_group_44	cd_2_group_39
PDT000447503.1	PDS000013845.405	SAMN10787669	clinical	cd_8_group_56	cd_4_group_44	cd_2_group_39
PDT000447504.1	PDS000013845.405	SAMN10787676	clinical	cd_8_group_56	cd_4_group_44	cd_2_group_39
PDT000447509.1	PDS000013845.405	SAMN10787682	clinical	cd_8_group_56	cd_4_group_44	cd_2_group_39
PDT000450300.1	PDS000013845.405	SAMEA104138111	NULL	cd_8_group_56	cd_4_group_44	cd_2_group_39
PDT000450792.1	PDS000013845.405	SAMEA104138472	NULL	cd_8_group_56	cd_4_group_44	cd_2_group_39
PDT000451451.1	PDS000013845.405	SAMEA54487918	clinical	cd_8_group_56	cd_4_group_44	cd_2_group_39
PDT000451654.1	PDS000013845.405	SAMEA80146918	clinical	cd_8_group_56	cd_4_group_44	cd_2_group_39
PDT000451717.2	PDS000013845.405	SAMEA81159418	clinical	cd_8_group_56	cd_4_group_44	cd_2_group_39
PDT000451723.2	PDS000013845.405	SAMEA81199918	clinical	cd_8_group_56	cd_4_group_44	cd_2_group_39
PDT000451740.2	PDS000013845.405	SAMEA81469918	clinical	cd_8_group_56	cd_4_group_44	cd_2_group_39
PDT000451760.2	PDS000013845.405	SAMEA87818668	clinical	cd_8_group_56	cd_4_group_44	cd_2_group_39
PDT000451769.2	PDS000013845.405	SAMEA88396918	clinical	cd_8_group_56	cd_4_group_44	cd_2_group_39
PDT000451816.1	PDS000013845.405	SAMEA101116918	clinical	cd_8_group_56	cd_4_group_44	cd_2_group_39
PDT000452323.1	PDS000013845.405	SAMEA4825579	clinical	cd_8_group_56	cd_4_group_44	cd_2_group_39
PDT000454080.1	PDS000013845.405	SAMN10830127	clinical	cd_8_group_56	cd_4_group_44	cd_2_group_39
PDT000455288.1	PDS000013845.405	SAMN10840621	clinical	cd_8_group_56	cd_4_group_44	cd_2_group_39
PDT000457931.1	PDS000013845.405	SAMN08386796	environmental/other	cd_8_group_56	cd_4_group_44	cd_2_group_39
PDT000464613.1	PDS000013845.405	SAMN10904737	clinical	cd_8_group_56	cd_4_group_44	cd_2_group_39
PDT000464919.1	PDS000013845.405	SAMN10907589	environmental/other	cd_8_group_56	cd_4_group_44	cd_2_group_39
PDT000470329.1	PDS000013845.405	SAMN11031186	clinical	cd_8_group_56	cd_4_group_44	cd_2_group_39
PDT000475643.1	PDS000013845.405	SAMN11092954	environmental/other	cd_8_group_56	cd_4_group_44	cd_2_group_39
PDT000480122.1	PDS000013845.405	SAMN11177872	clinical	cd_8_group_56	cd_4_group_44	cd_2_group_39
PDT000480187.1	PDS000013845.405	SAMN11178029	clinical	cd_8_group_56	cd_4_group_44	cd_2_group_39
PDT000480803.1	PDS000013845.405	SAMN11191356	clinical	cd_8_group_56	cd_4_group_44	cd_2_group_39
PDT000487110.1	PDS000013845.405	SAMN11359311	clinical	cd_8_group_56	cd_4_group_44	cd_2_group_39
PDT000487454.1	PDS000013845.405	SAMN11360384	clinical	cd_8_group_56	cd_4_group_44	cd_2_group_39
PDT000487650.1	PDS000013845.405	SAMN11372968	clinical	cd_8_group_56	cd_4_group_44	cd_2_group_39
PDT000488225.1	PDS000013845.405	SAMN11392308	clinical	cd_8_group_56	cd_4_group_44	cd_2_group_39
PDT000488360.1	PDS000013845.405	SAMN11393013	clinical	cd_8_group_56	cd_4_group_44	cd_2_group_39
PDT000490561.1	PDS000013845.405	SAMN11419994	clinical	cd_8_group_56	cd_4_group_44	cd_2_group_39
PDT000492016.1	PDS000013845.405	SAMN11457400	clinical	cd_8_group_56	cd_4_group_44	cd_2_group_39
PDT000492319.1	PDS000013845.405	SAMN11467806	environmental/other	cd_8_group_56	cd_4_group_44	cd_2_group_39
PDT000494871.1	PDS000013845.405	SAMN11483440	clinical	cd_8_group_56	cd_4_group_44	cd_2_group_39
PDT000495835.1	PDS000013845.405	SAMN11515996	clinical	cd_8_group_56	cd_4_group_44	cd_2_group_39
PDT000499273.1	PDS000013845.405	SAMN11587646	clinical	cd_8_group_56	cd_4_group_44	cd_2_group_39
PDT000499374.1	PDS000013845.405	SAMN11604366	clinical	cd_8_group_56	cd_4_group_44	cd_2_group_39
PDT000499655.1	PDS000013845.405	SAMN11613318	clinical	cd_8_group_56	cd_4_group_44	cd_2_group_39
PDT000500913.1	PDS000013845.405	SAMN11653458	clinical	cd_8_group_56	cd_4_group_44	cd_2_group_39
PDT000501081.1	PDS000013845.405	SAMN11654256	clinical	cd_8_group_56	cd_4_group_44	cd_2_group_39
PDT000501241.1	PDS000013845.405	SAMEA104284235	NULL	cd_8_group_56	cd_4_group_44	cd_2_group_39
PDT000501248.1	PDS000013845.405	SAMEA104284245	NULL	cd_8_group_56	cd_4_group_44	cd_2_group_39
PDT000503478.1	PDS000013845.405	SAMN11784303	clinical	cd_8_group_56	cd_4_group_44	cd_2_group_39
PDT000504812.1	PDS000013845.405	SAMN11823053	clinical	cd_8_group_56	cd_4_group_44	cd_2_group_39
PDT000509188.1	PDS000013845.405	SAMN11875064	clinical	cd_8_group_56	cd_4_group_44	cd_2_group_39
PDT000518277.1	PDS000013845.405	SAMN11967956	environmental/other	cd_8_group_56	cd_4_group_44	cd_2_group_39
PDT000518455.1	PDS000013845.405	SAMN11968004	environmental/other	cd_8_group_56	cd_4_group_44	cd_2_group_39
PDT000518456.1	PDS000013845.405	SAMN11968005	environmental/other	cd_8_group_56	cd_4_group_44	cd_2_group_39
PDT000518458.1	PDS000013845.405	SAMN11968003	environmental/other	cd_8_group_56	cd_4_group_44	cd_2_group_39
PDT000518582.1	PDS000013845.405	SAMN10537407	NULL	cd_8_group_56	cd_4_group_44	cd_2_group_39
PDT000519990.1	PDS000013845.405	SAMN12021185	clinical	cd_8_group_56	cd_4_group_44	cd_2_group_39
PDT000520156.1	PDS000013845.405	SAMN11998926	clinical	cd_8_group_56	cd_4_group_44	cd_2_group_39
PDT000520561.1	PDS000013845.405	SAMN12023919	clinical	cd_8_group_56	cd_4_group_44	cd_2_group_39
PDT000523130.1	PDS000013845.405	SAMN12058232	clinical	cd_8_group_56	cd_4_group_44	cd_2_group_39
PDT000524477.1	PDS000013845.405	SAMN12090455	clinical	cd_8_group_56	cd_4_group_44	cd_2_group_39
PDT000532430.1	PDS000013845.405	SAMN12136734	clinical	cd_8_group_56	cd_4_group_44	cd_2_group_39
PDT000538189.1	PDS000013845.405	SAMN12211334	clinical	cd_8_group_56	cd_4_group_44	cd_2_group_39
PDT000546221.1	PDS000013845.405	SAMN12324503	clinical	cd_8_group_56	cd_4_group_44	cd_2_group_39
PDT000549042.1	PDS000013845.405	SAMN12356556	clinical	cd_8_group_56	cd_4_group_44	cd_2_group_39
PDT000549531.1	PDS000013845.405	SAMN12368237	clinical	cd_8_group_56	cd_4_group_44	cd_2_group_39
PDT000549963.1	PDS000013845.405	SAMN12373579	clinical	cd_8_group_56	cd_4_group_44	cd_2_group_39
PDT000550411.1	PDS000013845.405	SAMN12360071	environmental/other	cd_8_group_56	cd_4_group_44	cd_2_group_39
PDT000550733.1	PDS000013845.405	SAMN12390572	clinical	cd_8_group_56	cd_4_group_44	cd_2_group_39
PDT000553587.1	PDS000013845.405	SAMN12423873	clinical	cd_8_group_56	cd_4_group_44	cd_2_group_39
PDT000565093.1	PDS000013845.405	SAMN12585546	clinical	cd_8_group_56	cd_4_group_44	cd_2_group_39
PDT000566343.1	PDS000013845.405	SAMN10416972	environmental/other	cd_8_group_56	cd_4_group_44	cd_2_group_39
PDT000569672.1	PDS000013845.405	SAMN12610238	clinical	cd_8_group_56	cd_4_group_44	cd_2_group_39
PDT000570221.1	PDS000013845.405	SAMN12616757	clinical	cd_8_group_56	cd_4_group_44	cd_2_group_39
PDT000573125.1	PDS000013845.405	SAMN12627914	clinical	cd_8_group_56	cd_4_group_44	cd_2_group_39
PDT000579437.1	PDS000013845.405	SAMN12086474	environmental/other	cd_8_group_56	cd_4_group_44	cd_2_group_39
PDT000579438.1	PDS000013845.405	SAMN12086475	environmental/other	cd_8_group_56	cd_4_group_44	cd_2_group_39
PDT000579439.1	PDS000013845.405	SAMN12086476	environmental/other	cd_8_group_56	cd_4_group_44	cd_2_group_39
PDT000579440.1	PDS000013845.405	SAMN12086477	environmental/other	cd_8_group_56	cd_4_group_44	cd_2_group_39
PDT000582537.1	PDS000013845.405	SAMN12710183	clinical	cd_8_group_56	cd_4_group_44	cd_2_group_39
PDT000583197.1	PDS000013845.405	SAMN12717921	clinical	cd_8_group_56	cd_4_group_44	cd_2_group_39
PDT000583198.1	PDS000013845.405	SAMN12717920	clinical	cd_8_group_56	cd_4_group_44	cd_2_group_39
PDT000584680.1	PDS000013845.405	SAMN12097930	environmental/other	cd_8_group_56	cd_4_group_44	cd_2_group_39
PDT000584701.1	PDS000013845.405	SAMN12097899	environmental/other	cd_8_group_56	cd_4_group_44	cd_2_group_39
PDT000584703.1	PDS000013845.405	SAMN12097897	environmental/other	cd_8_group_56	cd_4_group_44	cd_2_group_39
PDT000584707.1	PDS000013845.405	SAMN12097893	environmental/other	cd_8_group_56	cd_4_group_44	cd_2_group_39
PDT000602150.1	PDS000013845.405	SAMN12956705	clinical	cd_8_group_56	cd_4_group_44	cd_2_group_39
PDT000606560.1	PDS000013845.405	SAMEA6057719	NULL	cd_8_group_56	cd_4_group_44	cd_2_group_39
PDT000607076.1	PDS000013845.405	SAMEA6058248	NULL	cd_8_group_56	cd_4_group_44	cd_2_group_39
PDT000617137.1	PDS000013845.405	SAMN13105051	clinical	cd_8_group_56	cd_4_group_44	cd_2_group_39
PDT000621411.1	PDS000013845.405	SAMN13173985	clinical	cd_8_group_56	cd_4_group_44	cd_2_group_39
PDT000627308.1	PDS000013845.405	SAMN11191395	environmental/other	cd_8_group_56	cd_4_group_44	cd_2_group_39
PDT000630054.1	PDS000013845.405	SAMN13320077	clinical	cd_8_group_56	cd_4_group_44	cd_2_group_39
PDT000635659.1	PDS000013845.405	SAMN13379057	clinical	cd_8_group_56	cd_4_group_44	cd_2_group_39
PDT000636590.1	PDS000013845.405	SAMN13389796	clinical	cd_8_group_56	cd_4_group_44	cd_2_group_39
PDT000638554.1	PDS000013845.405	SAMN13435410	clinical	cd_8_group_56	cd_4_group_44	cd_2_group_39
PDT000639447.1	PDS000013845.405	SAMN13473157	clinical	cd_8_group_56	cd_4_group_44	cd_2_group_39
PDT000639455.1	PDS000013845.405	SAMN13473174	clinical	cd_8_group_56	cd_4_group_44	cd_2_group_39
PDT000640012.1	PDS000013845.405	SAMN13482827	environmental/other	cd_8_group_56	cd_4_group_44	cd_2_group_39
PDT000640013.1	PDS000013845.405	SAMN13482817	environmental/other	cd_8_group_56	cd_4_group_44	cd_2_group_39
PDT000640020.1	PDS000013845.405	SAMN13482815	environmental/other	cd_8_group_56	cd_4_group_44	cd_2_group_39
PDT000641298.1	PDS000013845.405	SAMN13506124	clinical	cd_8_group_56	cd_4_group_44	cd_2_group_39
PDT000641358.1	PDS000013845.405	SAMN13506104	clinical	cd_8_group_56	cd_4_group_44	cd_2_group_39
PDT000647808.1	PDS000013845.405	SAMN13624403	clinical	cd_8_group_56	cd_4_group_44	cd_2_group_39
PDT000652138.1	PDS000013845.405	SAMN13704698	clinical	cd_8_group_56	cd_4_group_44	cd_2_group_39
PDT000655552.1	PDS000013845.405	SAMN13740898	clinical	cd_8_group_56	cd_4_group_44	cd_2_group_39
PDT000656035.1	PDS000013845.405	SAMN11191467	environmental/other	cd_8_group_56	cd_4_group_44	cd_2_group_39
PDT000656037.1	PDS000013845.405	SAMN11191452	environmental/other	cd_8_group_56	cd_4_group_44	cd_2_group_39
PDT000656118.1	PDS000013845.405	SAMN13749992	clinical	cd_8_group_56	cd_4_group_44	cd_2_group_39
PDT000657125.1	PDS000013845.405	SAMN13810315	clinical	cd_8_group_56	cd_4_group_44	cd_2_group_39
PDT000658690.1	PDS000013845.405	SAMN13812496	clinical	cd_8_group_56	cd_4_group_44	cd_2_group_39
PDT000659104.1	PDS000013845.405	SAMN13825550	clinical	cd_8_group_56	cd_4_group_44	cd_2_group_39
PDT000660744.1	PDS000013845.405	SAMN13839749	clinical	cd_8_group_56	cd_4_group_44	cd_2_group_39
PDT000660751.1	PDS000013845.405	SAMN13839754	clinical	cd_8_group_56	cd_4_group_44	cd_2_group_39
PDT000661068.1	PDS000013845.405	SAMN08775946	clinical	cd_8_group_56	cd_4_group_44	cd_2_group_39
PDT000662451.1	PDS000013845.405	SAMN13858151	clinical	cd_8_group_56	cd_4_group_44	cd_2_group_39
PDT000663573.1	PDS000013845.405	SAMN08936650	environmental/other	cd_8_group_56	cd_4_group_44	cd_2_group_39
PDT000663625.1	PDS000013845.405	SAMN08936544	environmental/other	cd_8_group_56	cd_4_group_44	cd_2_group_39
PDT000664708.1	PDS000013845.405	SAMN10617224	clinical	cd_8_group_56	cd_4_group_44	cd_2_group_39
PDT000664709.1	PDS000013845.405	SAMN08775944	clinical	cd_8_group_56	cd_4_group_44	cd_2_group_39
PDT000664710.1	PDS000013845.405	SAMN08775945	clinical	cd_8_group_56	cd_4_group_44	cd_2_group_39
PDT000664711.1	PDS000013845.405	SAMN10617268	clinical	cd_8_group_56	cd_4_group_44	cd_2_group_39
PDT000665220.2	PDS000013845.405	SAMN10617285	environmental/other	cd_8_group_56	cd_4_group_44	cd_2_group_39
PDT000665221.2	PDS000013845.405	SAMN10617284	environmental/other	cd_8_group_56	cd_4_group_44	cd_2_group_39
PDT000665222.2	PDS000013845.405	SAMN08775949	clinical	cd_8_group_56	cd_4_group_44	cd_2_group_39
PDT000665223.2	PDS000013845.405	SAMN08775948	clinical	cd_8_group_56	cd_4_group_44	cd_2_group_39
PDT000665224.2	PDS000013845.405	SAMN08775950	clinical	cd_8_group_56	cd_4_group_44	cd_2_group_39
PDT000665225.2	PDS000013845.405	SAMN08775947	clinical	cd_8_group_56	cd_4_group_44	cd_2_group_39
PDT000665226.2	PDS000013845.405	SAMN08775952	environmental/other	cd_8_group_56	cd_4_group_44	cd_2_group_39
PDT000665227.2	PDS000013845.405	SAMN08775951	clinical	cd_8_group_56	cd_4_group_44	cd_2_group_39
PDT000665228.2	PDS000013845.405	SAMN08775943	environmental/other	cd_8_group_56	cd_4_group_44	cd_2_group_39
PDT000665229.2	PDS000013845.405	SAMN08775954	clinical	cd_8_group_56	cd_4_group_44	cd_2_group_39
PDT000665231.2	PDS000013845.405	SAMN10620449	clinical	cd_8_group_56	cd_4_group_44	cd_2_group_39
PDT000665232.2	PDS000013845.405	SAMN10620443	clinical	cd_8_group_56	cd_4_group_44	cd_2_group_39
PDT000665233.2	PDS000013845.405	SAMN10617434	environmental/other	cd_8_group_56	cd_4_group_44	cd_2_group_39
PDT000665234.2	PDS000013845.405	SAMN10617425	clinical	cd_8_group_56	cd_4_group_44	cd_2_group_39
PDT000667935.2	PDS000013845.405	SAMN13884595	clinical	cd_8_group_56	cd_4_group_44	cd_2_group_39
PDT000671056.1	PDS000013845.405	SAMN13925115	clinical	cd_8_group_56	cd_4_group_44	cd_2_group_39
PDT000671185.1	PDS000013845.405	SAMN13928229	clinical	cd_8_group_56	cd_4_group_44	cd_2_group_39
PDT000671751.1	PDS000013845.405	SAMN13935714	clinical	cd_8_group_56	cd_4_group_44	cd_2_group_39
PDT000672078.1	PDS000013845.405	SAMN13940489	clinical	cd_8_group_56	cd_4_group_44	cd_2_group_39
PDT000672095.1	PDS000013845.405	SAMN13940565	clinical	cd_8_group_56	cd_4_group_44	cd_2_group_39
PDT000677004.1	PDS000013845.405	SAMN13973703	clinical	cd_8_group_56	cd_4_group_44	cd_2_group_39
PDT000677508.2	PDS000013845.405	SAMN13978733	environmental/other	cd_8_group_56	cd_4_group_44	cd_2_group_39
PDT000677510.4	PDS000013845.405	SAMN13978731	environmental/other	cd_8_group_56	cd_4_group_44	cd_2_group_39
PDT000683006.1	PDS000013845.405	SAMN14089751	clinical	cd_8_group_56	cd_4_group_44	cd_2_group_39
PDT000683082.1	PDS000013845.405	SAMN10862421	environmental/other	cd_8_group_56	cd_4_group_44	cd_2_group_39
PDT000683864.1	PDS000013845.405	SAMEA6513868	NULL	cd_8_group_56	cd_4_group_44	cd_2_group_39
PDT000683866.1	PDS000013845.405	SAMEA6513870	NULL	cd_8_group_56	cd_4_group_44	cd_2_group_39
PDT000684322.1	PDS000013845.405	SAMEA6514799	NULL	cd_8_group_56	cd_4_group_44	cd_2_group_39
PDT000684621.1	PDS000013845.405	SAMEA6514728	NULL	cd_8_group_56	cd_4_group_44	cd_2_group_39
PDT000684824.1	PDS000013845.405	SAMEA6514922	NULL	cd_8_group_56	cd_4_group_44	cd_2_group_39
PDT000685133.1	PDS000013845.405	SAMEA6514974	NULL	cd_8_group_56	cd_4_group_44	cd_2_group_39
PDT000687808.1	PDS000013845.405	SAMN14136462	clinical	cd_8_group_56	cd_4_group_44	cd_2_group_39
PDT000687811.1	PDS000013845.405	SAMN14136449	clinical	cd_8_group_56	cd_4_group_44	cd_2_group_39
PDT000687824.1	PDS000013845.405	SAMN14136842	clinical	cd_8_group_56	cd_4_group_44	cd_2_group_39
PDT000690541.1	PDS000013845.405	SAMN14207023	environmental/other	cd_8_group_56	cd_4_group_44	cd_2_group_39
PDT000703315.1	PDS000013845.405	SAMN14272971	clinical	cd_8_group_56	cd_4_group_44	cd_2_group_39
PDT000705732.1	PDS000013845.405	SAMN14271062	clinical	cd_8_group_56	cd_4_group_44	cd_2_group_39
PDT000707951.1	PDS000013845.405	SAMN14341662	clinical	cd_8_group_56	cd_4_group_44	cd_2_group_39
PDT000708783.1	PDS000013845.405	SAMN14371005	environmental/other	cd_8_group_56	cd_4_group_44	cd_2_group_39
PDT000708964.1	PDS000013845.405	SAMN14376149	clinical	cd_8_group_56	cd_4_group_44	cd_2_group_39
PDT000709016.1	PDS000013845.405	SAMN14376218	environmental/other	cd_8_group_56	cd_4_group_44	cd_2_group_39
PDT000709018.1	PDS000013845.405	SAMN14376219	environmental/other	cd_8_group_56	cd_4_group_44	cd_2_group_39
PDT000709020.1	PDS000013845.405	SAMN14376221	environmental/other	cd_8_group_56	cd_4_group_44	cd_2_group_39
PDT000709021.1	PDS000013845.405	SAMN14376223	environmental/other	cd_8_group_56	cd_4_group_44	cd_2_group_39
PDT000709023.1	PDS000013845.405	SAMN14376226	environmental/other	cd_8_group_56	cd_4_group_44	cd_2_group_39
PDT000709026.1	PDS000013845.405	SAMN14376243	environmental/other	cd_8_group_56	cd_4_group_44	cd_2_group_39
PDT000709028.1	PDS000013845.405	SAMN14376229	environmental/other	cd_8_group_56	cd_4_group_44	cd_2_group_39
PDT000709029.1	PDS000013845.405	SAMN14376238	environmental/other	cd_8_group_56	cd_4_group_44	cd_2_group_39
PDT000709033.1	PDS000013845.405	SAMN14376245	environmental/other	cd_8_group_56	cd_4_group_44	cd_2_group_39
PDT000709034.1	PDS000013845.405	SAMN14376235	environmental/other	cd_8_group_56	cd_4_group_44	cd_2_group_39
PDT000709043.1	PDS000013845.405	SAMN14376246	environmental/other	cd_8_group_56	cd_4_group_44	cd_2_group_39
PDT000710255.1	PDS000013845.405	SAMN14392468	clinical	cd_8_group_56	cd_4_group_44	cd_2_group_39
PDT000710566.1	PDS000013845.405	SAMN14404803	clinical	cd_8_group_56	cd_4_group_44	cd_2_group_39
PDT000712877.1	PDS000013845.405	SAMN14441515	clinical	cd_8_group_56	cd_4_group_44	cd_2_group_39
PDT000719848.1	PDS000013845.405	SAMN14543811	clinical	cd_8_group_56	cd_4_group_44	cd_2_group_39
PDT000720145.1	PDS000013845.405	SAMN14546060	clinical	cd_8_group_56	cd_4_group_44	cd_2_group_39
PDT000720992.1	PDS000013845.405	SAMN14562705	clinical	cd_8_group_56	cd_4_group_44	cd_2_group_39
PDT000722056.1	PDS000013845.405	SAMN14596393	clinical	cd_8_group_56	cd_4_group_44	cd_2_group_39
PDT000722341.1	PDS000013845.405	SAMN14596555	clinical	cd_8_group_56	cd_4_group_44	cd_2_group_39
PDT000722569.1	PDS000013845.405	SAMN14602519	clinical	cd_8_group_56	cd_4_group_44	cd_2_group_39
PDT000727293.1	PDS000013845.405	SAMN14738330	clinical	cd_8_group_56	cd_4_group_44	cd_2_group_39
PDT000732007.1	PDS000013845.405	SAMN14842695	clinical	cd_8_group_56	cd_4_group_44	cd_2_group_39
PDT000735365.1	PDS000013845.405	SAMEA5206692	NULL	cd_8_group_56	cd_4_group_44	cd_2_group_39
PDT000753935.1	PDS000013845.405	SAMN15076069	clinical	cd_8_group_56	cd_4_group_44	cd_2_group_39
PDT000754277.1	PDS000013845.405	SAMN15077014	clinical	cd_8_group_56	cd_4_group_44	cd_2_group_39
PDT000757132.1	PDS000013845.405	SAMN14860933	clinical	cd_8_group_56	cd_4_group_44	cd_2_group_39
PDT000757944.1	PDS000013845.405	SAMN14861620	clinical	cd_8_group_56	cd_4_group_44	cd_2_group_39
PDT000758137.1	PDS000013845.405	SAMN14861552	clinical	cd_8_group_56	cd_4_group_44	cd_2_group_39
PDT000758452.1	PDS000013845.405	SAMN14862106	clinical	cd_8_group_56	cd_4_group_44	cd_2_group_39
PDT000760284.1	PDS000013845.405	SAMN15103616	clinical	cd_8_group_56	cd_4_group_44	cd_2_group_39
PDT000774779.1	PDS000013845.405	SAMN15415355	environmental/other	cd_8_group_56	cd_4_group_44	cd_2_group_39
PDT000781262.1	PDS000013845.405	SAMN15430563	environmental/other	cd_8_group_56	cd_4_group_44	cd_2_group_39
PDT000781265.1	PDS000013845.405	SAMN15430562	environmental/other	cd_8_group_56	cd_4_group_44	cd_2_group_39
PDT000781267.1	PDS000013845.405	SAMN15430565	environmental/other	cd_8_group_56	cd_4_group_44	cd_2_group_39
PDT000781278.1	PDS000013845.405	SAMN15430572	environmental/other	cd_8_group_56	cd_4_group_44	cd_2_group_39
PDT000802422.1	PDS000013845.405	SAMN15734770	clinical	cd_8_group_56	cd_4_group_44	cd_2_group_39
PDT000828414.1	PDS000013845.405	SAMN15969196	environmental/other	cd_8_group_56	cd_4_group_44	cd_2_group_39
PDT000848305.1	PDS000013845.405	SAMN16248695	clinical	cd_8_group_56	cd_4_group_44	cd_2_group_39
PDT000849608.1	PDS000013845.405	SAMN16265117	clinical	cd_8_group_56	cd_4_group_44	cd_2_group_39
PDT000854982.1	PDS000013845.405	SAMN16364228	clinical	cd_8_group_56	cd_4_group_44	cd_2_group_39
PDT000866985.1	PDS000013845.405	SAMN16538025	environmental/other	cd_8_group_56	cd_4_group_44	cd_2_group_39
PDT000871614.1	PDS000013845.405	SAMN16587984	clinical	cd_8_group_56	cd_4_group_44	cd_2_group_39
PDT000872528.1	PDS000013845.405	SAMN16593624	clinical	cd_8_group_56	cd_4_group_44	cd_2_group_39
PDT000872714.1	PDS000013845.405	SAMN16597374	clinical	cd_8_group_56	cd_4_group_44	cd_2_group_39
PDT000879952.1	PDS000013845.405	SAMN16675627	clinical	cd_8_group_56	cd_4_group_44	cd_2_group_39
PDT000889689.1	PDS000013845.405	SAMN16793953	clinical	cd_8_group_56	cd_4_group_44	cd_2_group_39
PDT000893827.1	PDS000013845.405	SAMN16839711	clinical	cd_8_group_56	cd_4_group_44	cd_2_group_39
PDT000896912.1	PDS000013845.405	SAMN08996178	clinical	cd_8_group_56	cd_4_group_44	cd_2_group_39
PDT000896913.1	PDS000013845.405	SAMN08996179	clinical	cd_8_group_56	cd_4_group_44	cd_2_group_39
PDT000896914.1	PDS000013845.405	SAMN08996180	clinical	cd_8_group_56	cd_4_group_44	cd_2_group_39
PDT000896915.1	PDS000013845.405	SAMN08996181	clinical	cd_8_group_56	cd_4_group_44	cd_2_group_39
PDT000896918.1	PDS000013845.405	SAMN08996176	clinical	cd_8_group_56	cd_4_group_44	cd_2_group_39
PDT000896919.1	PDS000013845.405	SAMN08996177	clinical	cd_8_group_56	cd_4_group_44	cd_2_group_39
PDT000898551.1	PDS000013845.405	SAMN16913686	environmental/other	cd_8_group_56	cd_4_group_44	cd_2_group_39
PDT000903508.1	PDS000013845.405	SAMN17005481	clinical	cd_8_group_56	cd_4_group_44	cd_2_group_39
PDT000906352.1	PDS000013845.405	SAMN17034328	clinical	cd_8_group_56	cd_4_group_44	cd_2_group_39
PDT000911731.1	PDS000013845.405	SAMEA7115430	NULL	cd_8_group_56	cd_4_group_44	cd_2_group_39
PDT000911841.1	PDS000013845.405	SAMEA7115541	NULL	cd_8_group_56	cd_4_group_44	cd_2_group_39
PDT000912353.1	PDS000013845.405	SAMEA7177398	NULL	cd_8_group_56	cd_4_group_44	cd_2_group_39
PDT000912354.1	PDS000013845.405	SAMEA7177399	NULL	cd_8_group_56	cd_4_group_44	cd_2_group_39
PDT000912355.1	PDS000013845.405	SAMEA7177400	NULL	cd_8_group_56	cd_4_group_44	cd_2_group_39
PDT000912356.1	PDS000013845.405	SAMEA7177401	NULL	cd_8_group_56	cd_4_group_44	cd_2_group_39
PDT000912357.1	PDS000013845.405	SAMEA7177402	NULL	cd_8_group_56	cd_4_group_44	cd_2_group_39
PDT000912358.1	PDS000013845.405	SAMEA7177403	NULL	cd_8_group_56	cd_4_group_44	cd_2_group_39
PDT000912359.1	PDS000013845.405	SAMEA7177404	NULL	cd_8_group_56	cd_4_group_44	cd_2_group_39
PDT000912360.1	PDS000013845.405	SAMEA7177405	NULL	cd_8_group_56	cd_4_group_44	cd_2_group_39
PDT000912361.1	PDS000013845.405	SAMEA7177406	NULL	cd_8_group_56	cd_4_group_44	cd_2_group_39
PDT000912362.1	PDS000013845.405	SAMEA7177407	NULL	cd_8_group_56	cd_4_group_44	cd_2_group_39
PDT000912363.1	PDS000013845.405	SAMEA7177408	NULL	cd_8_group_56	cd_4_group_44	cd_2_group_39
PDT000912364.1	PDS000013845.405	SAMEA7177409	NULL	cd_8_group_56	cd_4_group_44	cd_2_group_39
PDT000922014.1	PDS000013845.405	SAMN17138788	clinical	cd_8_group_56	cd_4_group_44	cd_2_group_39
PDT000928828.1	PDS000013845.405	SAMN16935353	NULL	cd_8_group_56	cd_4_group_44	cd_2_group_39
PDT000928829.1	PDS000013845.405	SAMN16935354	NULL	cd_8_group_56	cd_4_group_44	cd_2_group_39
PDT000932247.1	PDS000013845.405	SAMN17216107	clinical	cd_8_group_56	cd_4_group_44	cd_2_group_39
PDT000933221.1	PDS000013845.405	SAMN17169750	clinical	cd_8_group_56	cd_4_group_44	cd_2_group_39
PDT000937583.1	PDS000013845.405	SAMEA104437600	NULL	cd_8_group_56	cd_4_group_44	cd_2_group_39
PDT000946809.1	PDS000013845.405	SAMN17761664	clinical	cd_8_group_56	cd_4_group_44	cd_2_group_39
PDT000951476.1	PDS000013845.405	SAMN17836463	clinical	cd_8_group_56	cd_4_group_44	cd_2_group_39
PDT000952367.1	PDS000013845.405	SAMN17845834	clinical	cd_8_group_56	cd_4_group_44	cd_2_group_39
PDT000952375.1	PDS000013845.405	SAMN17845838	clinical	cd_8_group_56	cd_4_group_44	cd_2_group_39
PDT000952382.1	PDS000013845.405	SAMN17845841	clinical	cd_8_group_56	cd_4_group_44	cd_2_group_39
PDT000952389.1	PDS000013845.405	SAMN17845847	environmental/other	cd_8_group_56	cd_4_group_44	cd_2_group_39
PDT000952390.1	PDS000013845.405	SAMN17845849	clinical	cd_8_group_56	cd_4_group_44	cd_2_group_39
PDT000952392.1	PDS000013845.405	SAMN17845856	clinical	cd_8_group_56	cd_4_group_44	cd_2_group_39
PDT000953646.1	PDS000013845.405	SAMN17861002	clinical	cd_8_group_56	cd_4_group_44	cd_2_group_39
PDT000953648.1	PDS000013845.405	SAMN17861006	clinical	cd_8_group_56	cd_4_group_44	cd_2_group_39
PDT000953649.1	PDS000013845.405	SAMN17861004	clinical	cd_8_group_56	cd_4_group_44	cd_2_group_39
PDT000954751.1	PDS000013845.405	SAMN12726102	clinical	cd_8_group_56	cd_4_group_44	cd_2_group_39
PDT000955151.1	PDS000013845.405	SAMN17901364	clinical	cd_8_group_56	cd_4_group_44	cd_2_group_39
PDT000970881.1	PDS000013845.405	SAMN17949897	clinical	cd_8_group_56	cd_4_group_44	cd_2_group_39
PDT000970892.1	PDS000013845.405	SAMN18028119	clinical	cd_8_group_56	cd_4_group_44	cd_2_group_39
PDT000970895.1	PDS000013845.405	SAMN18028127	clinical	cd_8_group_56	cd_4_group_44	cd_2_group_39
PDT000970915.1	PDS000013845.405	SAMN18028131	clinical	cd_8_group_56	cd_4_group_44	cd_2_group_39
PDT000971307.1	PDS000013845.405	SAMN18039766	clinical	cd_8_group_56	cd_4_group_44	cd_2_group_39
PDT000973348.1	PDS000013845.405	SAMN18047784	clinical	cd_8_group_56	cd_4_group_44	cd_2_group_39
PDT000973484.1	PDS000013845.405	SAMN18061032	clinical	cd_8_group_56	cd_4_group_44	cd_2_group_39
PDT000973701.1	PDS000013845.405	SAMN18051676	clinical	cd_8_group_56	cd_4_group_44	cd_2_group_39
PDT000977324.1	PDS000013845.405	SAMN18128444	clinical	cd_8_group_56	cd_4_group_44	cd_2_group_39
PDT000985179.1	PDS000013845.405	SAMN18148646	clinical	cd_8_group_56	cd_4_group_44	cd_2_group_39
PDT000985197.1	PDS000013845.405	SAMN18148644	clinical	cd_8_group_56	cd_4_group_44	cd_2_group_39
PDT000985200.1	PDS000013845.405	SAMN18148645	clinical	cd_8_group_56	cd_4_group_44	cd_2_group_39
PDT000985343.1	PDS000013845.405	SAMN18148658	clinical	cd_8_group_56	cd_4_group_44	cd_2_group_39
PDT000985347.1	PDS000013845.405	SAMN18148684	clinical	cd_8_group_56	cd_4_group_44	cd_2_group_39
PDT000985351.1	PDS000013845.405	SAMN18148683	clinical	cd_8_group_56	cd_4_group_44	cd_2_group_39
PDT000985354.1	PDS000013845.405	SAMN18148685	clinical	cd_8_group_56	cd_4_group_44	cd_2_group_39
PDT000985364.1	PDS000013845.405	SAMN18148682	clinical	cd_8_group_56	cd_4_group_44	cd_2_group_39
PDT001002948.1	PDS000013845.405	SAMN18687479	clinical	cd_8_group_56	cd_4_group_44	cd_2_group_39
PDT001006143.1	PDS000013845.405	SAMN18747724	clinical	cd_8_group_56	cd_4_group_44	cd_2_group_39
PDT001014632.1	PDS000013845.405	SAMN18872784	environmental/other	cd_8_group_56	cd_4_group_44	cd_2_group_39
PDT001015468.1	PDS000013845.405	SAMN18743330	clinical	cd_8_group_56	cd_4_group_44	cd_2_group_39
PDT001018134.1	PDS000013845.405	SAMN18988711	clinical	cd_8_group_56	cd_4_group_44	cd_2_group_39
PDT001023755.1	PDS000013845.405	SAMN19102609	environmental/other	cd_8_group_56	cd_4_group_44	cd_2_group_39
PDT001023756.1	PDS000013845.405	SAMN19102607	environmental/other	cd_8_group_56	cd_4_group_44	cd_2_group_39
PDT001023757.1	PDS000013845.405	SAMN19102608	environmental/other	cd_8_group_56	cd_4_group_44	cd_2_group_39
PDT001023758.1	PDS000013845.405	SAMN19102606	environmental/other	cd_8_group_56	cd_4_group_44	cd_2_group_39
PDT001023759.1	PDS000013845.405	SAMN19102605	environmental/other	cd_8_group_56	cd_4_group_44	cd_2_group_39
PDT001063077.1	PDS000013845.405	SAMN19596113	clinical	cd_8_group_56	cd_4_group_44	cd_2_group_39
PDT001069795.1	PDS000013845.405	SAMN19697804	clinical	cd_8_group_56	cd_4_group_44	cd_2_group_39
PDT001076582.1	PDS000013845.405	SAMN19842107	clinical	cd_8_group_56	cd_4_group_44	cd_2_group_39
PDT001079000.1	PDS000013845.405	SAMN19916498	clinical	cd_8_group_56	cd_4_group_44	cd_2_group_39
PDT001102006.1	PDS000013845.405	SAMN20523053	clinical	cd_8_group_56	cd_4_group_44	cd_2_group_39
PDT001102359.1	PDS000013845.405	SAMN20528061	clinical	cd_8_group_56	cd_4_group_44	cd_2_group_39
PDT001103130.1	PDS000013845.405	SAMN20558648	clinical	cd_8_group_56	cd_4_group_44	cd_2_group_39
PDT001104100.1	PDS000013845.405	SAMN20603437	clinical	cd_8_group_56	cd_4_group_44	cd_2_group_39
PDT001105492.1	PDS000013845.405	SAMN20666051	environmental/other	cd_8_group_56	cd_4_group_44	cd_2_group_39
PDT001108615.1	PDS000013845.405	SAMN20742922	clinical	cd_8_group_56	cd_4_group_44	cd_2_group_39
PDT001121191.1	PDS000013845.405	SAMN21170814	clinical	cd_8_group_56	cd_4_group_44	cd_2_group_39
PDT001123030.1	PDS000013845.405	SAMN21217359	clinical	cd_8_group_56	cd_4_group_44	cd_2_group_39
PDT001126278.1	PDS000013845.405	SAMN21365127	clinical	cd_8_group_56	cd_4_group_44	cd_2_group_39
PDT001127243.1	PDS000013845.405	SAMN21387176	clinical	cd_8_group_56	cd_4_group_44	cd_2_group_39
PDT001127568.1	PDS000013845.405	SAMN21389154	clinical	cd_8_group_56	cd_4_group_44	cd_2_group_39
PDT001136105.1	PDS000013845.405	SAMN15060485	clinical	cd_8_group_56	cd_4_group_44	cd_2_group_39
