## Supplementary Cluster files for "Genomic perspectives on foodborne illness": Copy of Salmonella.clusters.all.txt (part 33 of 41)

PDT000000002.3	PDS000032687.2	SAMN02147118	environmental/other	cd_8_group_1	cd_4_group_1	cd_2_group_1
PDT001136110.1	PDS000013845.405	SAMN15060484	clinical	cd_8_group_56	cd_4_group_44	cd_2_group_39
PDT001136131.1	PDS000013845.405	SAMN15060457	clinical	cd_8_group_56	cd_4_group_44	cd_2_group_39
PDT001136170.1	PDS000013845.405	SAMN15060417	clinical	cd_8_group_56	cd_4_group_44	cd_2_group_39
PDT001136180.1	PDS000013845.405	SAMN15060408	clinical	cd_8_group_56	cd_4_group_44	cd_2_group_39
PDT001136185.1	PDS000013845.405	SAMN15060402	clinical	cd_8_group_56	cd_4_group_44	cd_2_group_39
PDT001136186.1	PDS000013845.405	SAMN15060400	clinical	cd_8_group_56	cd_4_group_44	cd_2_group_39
PDT001136188.1	PDS000013845.405	SAMN15060399	clinical	cd_8_group_56	cd_4_group_44	cd_2_group_39
PDT001136190.1	PDS000013845.405	SAMN15060396	clinical	cd_8_group_56	cd_4_group_44	cd_2_group_39
PDT001136192.1	PDS000013845.405	SAMN15060395	clinical	cd_8_group_56	cd_4_group_44	cd_2_group_39
PDT001136193.1	PDS000013845.405	SAMN15060393	clinical	cd_8_group_56	cd_4_group_44	cd_2_group_39
PDT001136194.1	PDS000013845.405	SAMN15060394	clinical	cd_8_group_56	cd_4_group_44	cd_2_group_39
PDT001136195.1	PDS000013845.405	SAMN15060392	clinical	cd_8_group_56	cd_4_group_44	cd_2_group_39
PDT001136197.1	PDS000013845.405	SAMN15060389	clinical	cd_8_group_56	cd_4_group_44	cd_2_group_39
PDT001136199.1	PDS000013845.405	SAMN15060386	clinical	cd_8_group_56	cd_4_group_44	cd_2_group_39
PDT001136200.1	PDS000013845.405	SAMN15060387	clinical	cd_8_group_56	cd_4_group_44	cd_2_group_39
PDT001136202.1	PDS000013845.405	SAMN15060385	clinical	cd_8_group_56	cd_4_group_44	cd_2_group_39
PDT001136205.1	PDS000013845.405	SAMN15060382	clinical	cd_8_group_56	cd_4_group_44	cd_2_group_39
PDT001143472.1	PDS000013845.405	SAMN21924202	clinical	cd_8_group_56	cd_4_group_44	cd_2_group_39
PDT001146258.1	PDS000013845.405	SAMN21898667	environmental/other	cd_8_group_56	cd_4_group_44	cd_2_group_39
PDT001146259.1	PDS000013845.405	SAMN21898675	environmental/other	cd_8_group_56	cd_4_group_44	cd_2_group_39
PDT001146261.1	PDS000013845.405	SAMN21898676	environmental/other	cd_8_group_56	cd_4_group_44	cd_2_group_39
PDT001146262.1	PDS000013845.405	SAMN21898673	environmental/other	cd_8_group_56	cd_4_group_44	cd_2_group_39
PDT001146263.1	PDS000013845.405	SAMN21898674	environmental/other	cd_8_group_56	cd_4_group_44	cd_2_group_39
PDT001146264.1	PDS000013845.405	SAMN21898681	environmental/other	cd_8_group_56	cd_4_group_44	cd_2_group_39
PDT001146265.1	PDS000013845.405	SAMN21898672	environmental/other	cd_8_group_56	cd_4_group_44	cd_2_group_39
PDT001146266.1	PDS000013845.405	SAMN21898665	environmental/other	cd_8_group_56	cd_4_group_44	cd_2_group_39
PDT001146267.1	PDS000013845.405	SAMN21898680	environmental/other	cd_8_group_56	cd_4_group_44	cd_2_group_39
PDT001146268.1	PDS000013845.405	SAMN21898679	environmental/other	cd_8_group_56	cd_4_group_44	cd_2_group_39
PDT001146269.1	PDS000013845.405	SAMN21898684	environmental/other	cd_8_group_56	cd_4_group_44	cd_2_group_39
PDT001146270.1	PDS000013845.405	SAMN21898682	environmental/other	cd_8_group_56	cd_4_group_44	cd_2_group_39
PDT001146272.1	PDS000013845.405	SAMN21898687	environmental/other	cd_8_group_56	cd_4_group_44	cd_2_group_39
PDT001146273.1	PDS000013845.405	SAMN21898685	environmental/other	cd_8_group_56	cd_4_group_44	cd_2_group_39
PDT001146274.1	PDS000013845.405	SAMN21898677	environmental/other	cd_8_group_56	cd_4_group_44	cd_2_group_39
PDT001146275.1	PDS000013845.405	SAMN21898669	environmental/other	cd_8_group_56	cd_4_group_44	cd_2_group_39
PDT001146279.1	PDS000013845.405	SAMN21898678	environmental/other	cd_8_group_56	cd_4_group_44	cd_2_group_39
PDT001146280.1	PDS000013845.405	SAMN21898671	environmental/other	cd_8_group_56	cd_4_group_44	cd_2_group_39
PDT001146284.1	PDS000013845.405	SAMN21898683	environmental/other	cd_8_group_56	cd_4_group_44	cd_2_group_39
PDT001146285.1	PDS000013845.405	SAMN21898686	environmental/other	cd_8_group_56	cd_4_group_44	cd_2_group_39
PDT001146306.1	PDS000013845.405	SAMN21898666	environmental/other	cd_8_group_56	cd_4_group_44	cd_2_group_39
PDT001146311.1	PDS000013845.405	SAMN21898668	environmental/other	cd_8_group_56	cd_4_group_44	cd_2_group_39
PDT001155312.1	PDS000013845.405	SAMEA6144717	NULL	cd_8_group_56	cd_4_group_44	cd_2_group_39
PDT001155313.1	PDS000013845.405	SAMEA6144715	NULL	cd_8_group_56	cd_4_group_44	cd_2_group_39
PDT001155345.1	PDS000013845.405	SAMEA6144723	NULL	cd_8_group_56	cd_4_group_44	cd_2_group_39
PDT001155471.1	PDS000013845.405	SAMEA6144713	NULL	cd_8_group_56	cd_4_group_44	cd_2_group_39
PDT001155473.1	PDS000013845.405	SAMEA6144706	NULL	cd_8_group_56	cd_4_group_44	cd_2_group_39
PDT001155505.1	PDS000013845.405	SAMEA6144722	NULL	cd_8_group_56	cd_4_group_44	cd_2_group_39
PDT001155585.1	PDS000013845.405	SAMEA6144703	NULL	cd_8_group_56	cd_4_group_44	cd_2_group_39
PDT001155586.1	PDS000013845.405	SAMEA6144701	NULL	cd_8_group_56	cd_4_group_44	cd_2_group_39
PDT001155605.1	PDS000013845.405	SAMEA6144700	NULL	cd_8_group_56	cd_4_group_44	cd_2_group_39
PDT001155611.1	PDS000013845.405	SAMEA6144712	NULL	cd_8_group_56	cd_4_group_44	cd_2_group_39
PDT001155620.1	PDS000013845.405	SAMEA6144718	NULL	cd_8_group_56	cd_4_group_44	cd_2_group_39
PDT001155621.1	PDS000013845.405	SAMEA6144721	NULL	cd_8_group_56	cd_4_group_44	cd_2_group_39
PDT001155688.1	PDS000013845.405	SAMEA6144704	NULL	cd_8_group_56	cd_4_group_44	cd_2_group_39
PDT001155693.1	PDS000013845.405	SAMEA6144710	NULL	cd_8_group_56	cd_4_group_44	cd_2_group_39
PDT001155767.1	PDS000013845.405	SAMEA6144724	NULL	cd_8_group_56	cd_4_group_44	cd_2_group_39
PDT001155768.1	PDS000013845.405	SAMEA6144716	NULL	cd_8_group_56	cd_4_group_44	cd_2_group_39
PDT001155771.1	PDS000013845.405	SAMEA6144702	NULL	cd_8_group_56	cd_4_group_44	cd_2_group_39
PDT001155846.1	PDS000013845.405	SAMEA6144720	NULL	cd_8_group_56	cd_4_group_44	cd_2_group_39
PDT001156008.1	PDS000013845.405	SAMEA6144725	NULL	cd_8_group_56	cd_4_group_44	cd_2_group_39
PDT001156010.1	PDS000013845.405	SAMEA6144705	NULL	cd_8_group_56	cd_4_group_44	cd_2_group_39
PDT001156013.1	PDS000013845.405	SAMEA6144675	NULL	cd_8_group_56	cd_4_group_44	cd_2_group_39
PDT001156022.1	PDS000013845.405	SAMEA6144714	NULL	cd_8_group_56	cd_4_group_44	cd_2_group_39
PDT001156280.1	PDS000013845.405	SAMEA6145377	NULL	cd_8_group_56	cd_4_group_44	cd_2_group_39
PDT001156349.1	PDS000013845.405	SAMEA6145405	NULL	cd_8_group_56	cd_4_group_44	cd_2_group_39
PDT001158378.1	PDS000013845.405	SAMEA6145353	NULL	cd_8_group_56	cd_4_group_44	cd_2_group_39
PDT001158508.1	PDS000013845.405	SAMEA6145437	NULL	cd_8_group_56	cd_4_group_44	cd_2_group_39
PDT001158762.1	PDS000013845.405	SAMEA6145909	NULL	cd_8_group_56	cd_4_group_44	cd_2_group_39
PDT001161242.1	PDS000013845.405	SAMN22561787	clinical	cd_8_group_56	cd_4_group_44	cd_2_group_39
PDT001167012.1	PDS000013845.405	SAMN22824535	clinical	cd_8_group_56	cd_4_group_44	cd_2_group_39
PDT001169360.1	PDS000013845.405	SAMN22895887	clinical	cd_8_group_56	cd_4_group_44	cd_2_group_39
PDT001171966.1	PDS000013845.405	SAMN19025311	environmental/other	cd_8_group_56	cd_4_group_44	cd_2_group_39
PDT001171967.1	PDS000013845.405	SAMN19025310	environmental/other	cd_8_group_56	cd_4_group_44	cd_2_group_39
PDT001171968.1	PDS000013845.405	SAMN19025309	environmental/other	cd_8_group_56	cd_4_group_44	cd_2_group_39
PDT001171969.1	PDS000013845.405	SAMN19025308	environmental/other	cd_8_group_56	cd_4_group_44	cd_2_group_39
PDT001174993.1	PDS000013845.405	SAMN23151203	clinical	cd_8_group_56	cd_4_group_44	cd_2_group_39
PDT001176010.1	PDS000013845.405	SAMN23206604	environmental/other	cd_8_group_56	cd_4_group_44	cd_2_group_39
PDT001186956.1	PDS000013845.405	SAMN23491336	clinical	cd_8_group_56	cd_4_group_44	cd_2_group_39
PDT001192268.1	PDS000013845.405	SAMEA8595511	NULL	cd_8_group_56	cd_4_group_44	cd_2_group_39
PDT001195548.1	PDS000013845.405	SAMN23582808	clinical	cd_8_group_56	cd_4_group_44	cd_2_group_39
PDT001195919.1	PDS000013845.405	SAMN23605341	environmental/other	cd_8_group_56	cd_4_group_44	cd_2_group_39
PDT001196408.1	PDS000013845.405	SAMN23637551	clinical	cd_8_group_56	cd_4_group_44	cd_2_group_39
PDT001208329.1	PDS000013845.405	SAMN24268399	clinical	cd_8_group_56	cd_4_group_44	cd_2_group_39
PDT001215714.1	PDS000013845.405	SAMN24592233	environmental/other	cd_8_group_56	cd_4_group_44	cd_2_group_39
PDT001222561.1	PDS000013845.405	SAMN24964030	clinical	cd_8_group_56	cd_4_group_44	cd_2_group_39
PDT001225795.1	PDS000013845.405	SAMN25067757	environmental/other	cd_8_group_56	cd_4_group_44	cd_2_group_39
PDT001225797.1	PDS000013845.405	SAMN25067760	environmental/other	cd_8_group_56	cd_4_group_44	cd_2_group_39
PDT001231773.1	PDS000013845.405	SAMN25283391	environmental/other	cd_8_group_56	cd_4_group_44	cd_2_group_39
PDT001231774.1	PDS000013845.405	SAMN25283389	environmental/other	cd_8_group_56	cd_4_group_44	cd_2_group_39
PDT001231777.1	PDS000013845.405	SAMN25283395	environmental/other	cd_8_group_56	cd_4_group_44	cd_2_group_39
PDT001231778.1	PDS000013845.405	SAMN25283413	environmental/other	cd_8_group_56	cd_4_group_44	cd_2_group_39
PDT001231780.1	PDS000013845.405	SAMN25283415	environmental/other	cd_8_group_56	cd_4_group_44	cd_2_group_39
PDT001231783.1	PDS000013845.405	SAMN25283414	environmental/other	cd_8_group_56	cd_4_group_44	cd_2_group_39
PDT001231784.1	PDS000013845.405	SAMN25283419	environmental/other	cd_8_group_56	cd_4_group_44	cd_2_group_39
PDT001231785.1	PDS000013845.405	SAMN25283417	environmental/other	cd_8_group_56	cd_4_group_44	cd_2_group_39
PDT001231787.1	PDS000013845.405	SAMN25283418	environmental/other	cd_8_group_56	cd_4_group_44	cd_2_group_39
PDT001231790.1	PDS000013845.405	SAMN25284353	environmental/other	cd_8_group_56	cd_4_group_44	cd_2_group_39
PDT001231795.1	PDS000013845.405	SAMN25284351	environmental/other	cd_8_group_56	cd_4_group_44	cd_2_group_39
PDT001231796.1	PDS000013845.405	SAMN25284356	environmental/other	cd_8_group_56	cd_4_group_44	cd_2_group_39
PDT001231797.1	PDS000013845.405	SAMN25283423	environmental/other	cd_8_group_56	cd_4_group_44	cd_2_group_39
PDT001231800.1	PDS000013845.405	SAMN25284359	environmental/other	cd_8_group_56	cd_4_group_44	cd_2_group_39
PDT001231801.1	PDS000013845.405	SAMN25284360	environmental/other	cd_8_group_56	cd_4_group_44	cd_2_group_39
PDT001231802.1	PDS000013845.405	SAMN25284362	environmental/other	cd_8_group_56	cd_4_group_44	cd_2_group_39
PDT001231808.1	PDS000013845.405	SAMN25284366	environmental/other	cd_8_group_56	cd_4_group_44	cd_2_group_39
PDT001231818.1	PDS000013845.405	SAMN25284375	environmental/other	cd_8_group_56	cd_4_group_44	cd_2_group_39
PDT001249112.1	PDS000013845.405	SAMEA5130736	NULL	cd_8_group_56	cd_4_group_44	cd_2_group_39
PDT001249113.1	PDS000013845.405	SAMEA5130737	NULL	cd_8_group_56	cd_4_group_44	cd_2_group_39
PDT001255380.1	PDS000013845.405	SAMN08941555	NULL	cd_8_group_56	cd_4_group_44	cd_2_group_39
PDT001267786.1	PDS000013845.405	SAMEA13259959	NULL	cd_8_group_56	cd_4_group_44	cd_2_group_39
PDT001270478.1	PDS000013845.405	SAMN26722450	clinical	cd_8_group_56	cd_4_group_44	cd_2_group_39
PDT001271384.1	PDS000013845.405	SAMN26791302	clinical	cd_8_group_56	cd_4_group_44	cd_2_group_39
PDT001280423.1	PDS000013845.405	SAMN27402800	environmental/other	cd_8_group_56	cd_4_group_44	cd_2_group_39
PDT001287597.1	PDS000013845.405	SAMN27589822	clinical	cd_8_group_56	cd_4_group_44	cd_2_group_39
PDT001287724.1	PDS000013845.405	SAMN27590160	clinical	cd_8_group_56	cd_4_group_44	cd_2_group_39
PDT001290376.1	PDS000013845.405	SAMN27623945	clinical	cd_8_group_56	cd_4_group_44	cd_2_group_39
PDT001291437.1	PDS000013845.405	SAMEA13991934	clinical	cd_8_group_56	cd_4_group_44	cd_2_group_39
PDT001293382.1	PDS000013845.405	SAMN27754191	clinical	cd_8_group_56	cd_4_group_44	cd_2_group_39
PDT001299753.1	PDS000013845.405	SAMN28100837	clinical	cd_8_group_56	cd_4_group_44	cd_2_group_39
PDT001306110.1	PDS000013845.405	SAMN28194839	clinical	cd_8_group_56	cd_4_group_44	cd_2_group_39
PDT001308485.1	PDS000013845.405	SAMEA14341811	NULL	cd_8_group_56	cd_4_group_44	cd_2_group_39
PDT001308490.1	PDS000013845.405	SAMEA14341817	NULL	cd_8_group_56	cd_4_group_44	cd_2_group_39
PDT001308491.1	PDS000013845.405	SAMEA14341818	NULL	cd_8_group_56	cd_4_group_44	cd_2_group_39
PDT001308496.1	PDS000013845.405	SAMEA14356616	NULL	cd_8_group_56	cd_4_group_44	cd_2_group_39
PDT001308738.1	PDS000013845.405	SAMEA14353123	NULL	cd_8_group_56	cd_4_group_44	cd_2_group_39
PDT001309096.1	PDS000013845.405	SAMEA14381230	clinical	cd_8_group_56	cd_4_group_44	cd_2_group_39
PDT001310723.1	PDS000013845.405	SAMN28488739	clinical	cd_8_group_56	cd_4_group_44	cd_2_group_39
PDT001314486.1	PDS000013845.405	SAMN28608428	clinical	cd_8_group_56	cd_4_group_44	cd_2_group_39
PDT001321492.1	PDS000013845.405	SAMN28816689	clinical	cd_8_group_56	cd_4_group_44	cd_2_group_39
PDT001321520.1	PDS000013845.405	SAMN28816650	clinical	cd_8_group_56	cd_4_group_44	cd_2_group_39
PDT001322184.1	PDS000013845.405	SAMN28840582	clinical	cd_8_group_56	cd_4_group_44	cd_2_group_39
PDT001329700.1	PDS000013845.405	SAMN29135710	clinical	cd_8_group_56	cd_4_group_44	cd_2_group_39
PDT001334993.1	PDS000013845.405	SAMN29198883	clinical	cd_8_group_56	cd_4_group_44	cd_2_group_39
PDT001337932.2	PDS000013845.405	SAMN29222384	clinical	cd_8_group_56	cd_4_group_44	cd_2_group_39
PDT001361577.1	PDS000013845.405	SAMN28824936	environmental/other	cd_8_group_56	cd_4_group_44	cd_2_group_39
PDT001366577.1	PDS000013845.405	SAMN29866761	clinical	cd_8_group_56	cd_4_group_44	cd_2_group_39
PDT001367076.1	PDS000013845.405	SAMEA12320413	NULL	cd_8_group_56	cd_4_group_44	cd_2_group_39
PDT001367596.1	PDS000013845.405	SAMN29891807	environmental/other	cd_8_group_56	cd_4_group_44	cd_2_group_39
PDT001372452.1	PDS000013845.405	SAMEA12320477	NULL	cd_8_group_56	cd_4_group_44	cd_2_group_39
PDT001374706.1	PDS000013845.405	SAMEA12320481	NULL	cd_8_group_56	cd_4_group_44	cd_2_group_39
PDT001376584.1	PDS000013845.405	SAMN30078840	clinical	cd_8_group_56	cd_4_group_44	cd_2_group_39
PDT001377187.1	PDS000013845.405	SAMN29637724	environmental/other	cd_8_group_56	cd_4_group_44	cd_2_group_39
PDT001380302.1	PDS000013845.405	SAMN30195371	clinical	cd_8_group_56	cd_4_group_44	cd_2_group_39
PDT001394756.1	PDS000013845.405	SAMN30410578	environmental/other	cd_8_group_56	cd_4_group_44	cd_2_group_39
PDT001397731.1	PDS000013845.405	SAMN30225128	NULL	cd_8_group_56	cd_4_group_44	cd_2_group_39
PDT001398462.1	PDS000013845.405	SAMN30499836	environmental/other	cd_8_group_56	cd_4_group_44	cd_2_group_39
PDT001398465.1	PDS000013845.405	SAMN30499844	environmental/other	cd_8_group_56	cd_4_group_44	cd_2_group_39
PDT001398516.1	PDS000013845.405	SAMN30499851	environmental/other	cd_8_group_56	cd_4_group_44	cd_2_group_39
PDT001398569.1	PDS000013845.405	SAMN30499882	environmental/other	cd_8_group_56	cd_4_group_44	cd_2_group_39
PDT001398663.1	PDS000013845.405	SAMN30499855	environmental/other	cd_8_group_56	cd_4_group_44	cd_2_group_39
PDT001399471.1	PDS000013845.405	SAMN30444007	clinical	cd_8_group_56	cd_4_group_44	cd_2_group_39
PDT001413412.1	PDS000013845.405	SAMN30756700	clinical	cd_8_group_56	cd_4_group_44	cd_2_group_39
PDT001427347.1	PDS000013845.405	SAMN30937617	clinical	cd_8_group_56	cd_4_group_44	cd_2_group_39
PDT001427643.1	PDS000013845.405	SAMN27915990	environmental/other	cd_8_group_56	cd_4_group_44	cd_2_group_39
PDT001444395.1	PDS000013845.405	SAMN31182947	clinical	cd_8_group_56	cd_4_group_44	cd_2_group_39
PDT001449806.1	PDS000013845.405	SAMN31230667	clinical	cd_8_group_56	cd_4_group_44	cd_2_group_39
PDT001473092.1	PDS000013845.405	SAMN31560886	clinical	cd_8_group_56	cd_4_group_44	cd_2_group_39
PDT001488722.1	PDS000013845.405	SAMN31787696	clinical	cd_8_group_56	cd_4_group_44	cd_2_group_39
PDT001492374.1	PDS000013845.405	SAMN31833652	clinical	cd_8_group_56	cd_4_group_44	cd_2_group_39
PDT001507079.1	PDS000013845.405	SAMN31969020	clinical	cd_8_group_56	cd_4_group_44	cd_2_group_39
PDT001528301.1	PDS000013845.405	SAMN32249044	clinical	cd_8_group_56	cd_4_group_44	cd_2_group_39
PDT001529698.1	PDS000013845.405	SAMN32271980	clinical	cd_8_group_56	cd_4_group_44	cd_2_group_39
PDT001537087.1	PDS000013845.405	SAMEA111453877	clinical	cd_8_group_56	cd_4_group_44	cd_2_group_39
PDT001551137.1	PDS000013845.405	SAMN32475073	clinical	cd_8_group_56	cd_4_group_44	cd_2_group_39
PDT001563826.1	PDS000013845.405	SAMN32601430	clinical	cd_8_group_56	cd_4_group_44	cd_2_group_39
PDT001563832.1	PDS000013845.405	SAMN32601428	clinical	cd_8_group_56	cd_4_group_44	cd_2_group_39
PDT001575234.1	PDS000013845.405	SAMN32717723	environmental/other	cd_8_group_56	cd_4_group_44	cd_2_group_39
PDT001575235.1	PDS000013845.405	SAMN32717722	environmental/other	cd_8_group_56	cd_4_group_44	cd_2_group_39
PDT001596843.1	PDS000013845.405	SAMN18060210	NULL	cd_8_group_56	cd_4_group_44	cd_2_group_39
PDT001613059.1	PDS000013845.405	SAMN32977646	NULL	cd_8_group_56	cd_4_group_44	cd_2_group_39
PDT001639785.1	PDS000013845.405	SAMN33417956	clinical	cd_8_group_56	cd_4_group_44	cd_2_group_39
PDT001641297.1	PDS000013845.405	SAMN33426204	clinical	cd_8_group_56	cd_4_group_44	cd_2_group_39
PDT001645562.1	PDS000013845.405	SAMN33436831	environmental/other	cd_8_group_56	cd_4_group_44	cd_2_group_39
PDT001649919.1	PDS000013845.405	SAMN33566257	clinical	cd_8_group_56	cd_4_group_44	cd_2_group_39
PDT001651353.1	PDS000013845.405	SAMN33578866	environmental/other	cd_8_group_56	cd_4_group_44	cd_2_group_39
PDT001654196.1	PDS000013845.405	SAMN33684148	environmental/other	cd_8_group_56	cd_4_group_44	cd_2_group_39
PDT001660417.1	PDS000013845.405	SAMN33621835	NULL	cd_8_group_56	cd_4_group_44	cd_2_group_39
PDT001663438.1	PDS000013845.405	SAMN33796274	clinical	cd_8_group_56	cd_4_group_44	cd_2_group_39
PDT001664957.1	PDS000013845.405	SAMN33841615	clinical	cd_8_group_56	cd_4_group_44	cd_2_group_39
PDT001684033.1	PDS000013845.405	SAMN34115220	environmental/other	cd_8_group_56	cd_4_group_44	cd_2_group_39
PDT001690012.1	PDS000013845.405	SAMN34188547	clinical	cd_8_group_56	cd_4_group_44	cd_2_group_39
PDT001690196.1	PDS000013845.405	SAMN34188079	clinical	cd_8_group_56	cd_4_group_44	cd_2_group_39
PDT001691788.1	PDS000013845.405	SAMN34232723	clinical	cd_8_group_56	cd_4_group_44	cd_2_group_39
PDT001695687.1	PDS000013845.405	SAMN34035928	environmental/other	cd_8_group_56	cd_4_group_44	cd_2_group_39
PDT001700599.1	PDS000013845.405	SAMN34353259	clinical	cd_8_group_56	cd_4_group_44	cd_2_group_39
PDT001717505.1	PDS000013845.405	SAMN34539372	clinical	cd_8_group_56	cd_4_group_44	cd_2_group_39
PDT001729068.1	PDS000013845.405	SAMN35037933	clinical	cd_8_group_56	cd_4_group_44	cd_2_group_39
PDT001734653.1	PDS000013845.405	SAMN35087624	clinical	cd_8_group_56	cd_4_group_44	cd_2_group_39
PDT001740965.1	PDS000013845.405	SAMN35159860	clinical	cd_8_group_56	cd_4_group_44	cd_2_group_39
PDT001751059.1	PDS000013845.405	SAMN35306294	clinical	cd_8_group_56	cd_4_group_44	cd_2_group_39
PDT001764561.1	PDS000013845.405	SAMN35525484	clinical	cd_8_group_56	cd_4_group_44	cd_2_group_39
PDT001766756.1	PDS000013845.405	SAMN29583966	NULL	cd_8_group_56	cd_4_group_44	cd_2_group_39
PDT001781085.1	PDS000013845.405	SAMN35773561	clinical	cd_8_group_56	cd_4_group_44	cd_2_group_39
PDT001791996.1	PDS000013845.405	SAMN36021189	clinical	cd_8_group_56	cd_4_group_44	cd_2_group_39
PDT001807997.1	PDS000013845.405	SAMN36275209	clinical	cd_8_group_56	cd_4_group_44	cd_2_group_39
PDT001816087.1	PDS000013845.405	SAMN36416510	environmental/other	cd_8_group_56	cd_4_group_44	cd_2_group_39
PDT001816088.1	PDS000013845.405	SAMN36416511	environmental/other	cd_8_group_56	cd_4_group_44	cd_2_group_39
PDT001816179.1	PDS000013845.405	SAMN36416509	environmental/other	cd_8_group_56	cd_4_group_44	cd_2_group_39
PDT001816180.1	PDS000013845.405	SAMN36416512	environmental/other	cd_8_group_56	cd_4_group_44	cd_2_group_39
PDT001821848.1	PDS000013845.405	SAMN36521090	clinical	cd_8_group_56	cd_4_group_44	cd_2_group_39
PDT001825648.1	PDS000013845.405	SAMN36694355	environmental/other	cd_8_group_56	cd_4_group_44	cd_2_group_39
PDT001830699.1	PDS000013845.405	SAMN36728521	clinical	cd_8_group_56	cd_4_group_44	cd_2_group_39
PDT001830725.1	PDS000013845.405	SAMN36728530	clinical	cd_8_group_56	cd_4_group_44	cd_2_group_39
PDT001837274.1	PDS000013845.405	SAMN36808033	clinical	cd_8_group_56	cd_4_group_44	cd_2_group_39
PDT001837378.1	PDS000013845.405	SAMN33616879	environmental/other	cd_8_group_56	cd_4_group_44	cd_2_group_39
PDT001837469.2	PDS000013845.405	SAMN33616915	environmental/other	cd_8_group_56	cd_4_group_44	cd_2_group_39
PDT001837470.2	PDS000013845.405	SAMN33616914	environmental/other	cd_8_group_56	cd_4_group_44	cd_2_group_39
PDT001837471.1	PDS000013845.405	SAMN33616913	environmental/other	cd_8_group_56	cd_4_group_44	cd_2_group_39
PDT001839706.1	PDS000013845.405	SAMN36838874	clinical	cd_8_group_56	cd_4_group_44	cd_2_group_39
PDT001858508.1	PDS000013845.405	SAMN37109026	environmental/other	cd_8_group_56	cd_4_group_44	cd_2_group_39
PDT001858509.1	PDS000013845.405	SAMN37109025	environmental/other	cd_8_group_56	cd_4_group_44	cd_2_group_39
PDT001866467.1	PDS000013845.405	SAMN37162293	clinical	cd_8_group_56	cd_4_group_44	cd_2_group_39
PDT001871786.1	PDS000013845.405	SAMN31209122	clinical	cd_8_group_56	cd_4_group_44	cd_2_group_39
PDT001927919.1	PDS000013845.405	SAMN37807118	clinical	cd_8_group_56	cd_4_group_44	cd_2_group_39
PDT001930730.1	PDS000013845.405	SAMN37809225	clinical	cd_8_group_56	cd_4_group_44	cd_2_group_39
PDT001940546.1	PDS000013845.405	SAMN32778110	clinical	cd_8_group_56	cd_4_group_44	cd_2_group_39
PDT001940547.1	PDS000013845.405	SAMN32778109	clinical	cd_8_group_56	cd_4_group_44	cd_2_group_39
PDT001940550.1	PDS000013845.405	SAMN32778106	clinical	cd_8_group_56	cd_4_group_44	cd_2_group_39
PDT001940553.1	PDS000013845.405	SAMN32778104	clinical	cd_8_group_56	cd_4_group_44	cd_2_group_39
PDT001940555.1	PDS000013845.405	SAMN32778102	clinical	cd_8_group_56	cd_4_group_44	cd_2_group_39
PDT001940556.1	PDS000013845.405	SAMN32778101	clinical	cd_8_group_56	cd_4_group_44	cd_2_group_39
PDT001940584.1	PDS000013845.405	SAMN32778128	clinical	cd_8_group_56	cd_4_group_44	cd_2_group_39
PDT001940585.1	PDS000013845.405	SAMN32778127	clinical	cd_8_group_56	cd_4_group_44	cd_2_group_39
PDT001940586.1	PDS000013845.405	SAMN32778126	clinical	cd_8_group_56	cd_4_group_44	cd_2_group_39
PDT001940589.1	PDS000013845.405	SAMN32778125	clinical	cd_8_group_56	cd_4_group_44	cd_2_group_39
PDT001940590.1	PDS000013845.405	SAMN32778124	clinical	cd_8_group_56	cd_4_group_44	cd_2_group_39
PDT001940591.1	PDS000013845.405	SAMN32778123	clinical	cd_8_group_56	cd_4_group_44	cd_2_group_39
PDT001940592.1	PDS000013845.405	SAMN32778122	clinical	cd_8_group_56	cd_4_group_44	cd_2_group_39
PDT001940593.1	PDS000013845.405	SAMN32778121	clinical	cd_8_group_56	cd_4_group_44	cd_2_group_39
PDT001940594.1	PDS000013845.405	SAMN32778120	clinical	cd_8_group_56	cd_4_group_44	cd_2_group_39
PDT001940595.1	PDS000013845.405	SAMN32778119	clinical	cd_8_group_56	cd_4_group_44	cd_2_group_39
PDT001940596.1	PDS000013845.405	SAMN32778118	clinical	cd_8_group_56	cd_4_group_44	cd_2_group_39
PDT001940597.1	PDS000013845.405	SAMN32778117	clinical	cd_8_group_56	cd_4_group_44	cd_2_group_39
PDT001940598.1	PDS000013845.405	SAMN32778116	clinical	cd_8_group_56	cd_4_group_44	cd_2_group_39
PDT001940602.1	PDS000013845.405	SAMN32778113	clinical	cd_8_group_56	cd_4_group_44	cd_2_group_39
PDT001941955.1	PDS000013845.405	SAMN37857132	clinical	cd_8_group_56	cd_4_group_44	cd_2_group_39
PDT001955882.1	PDS000013845.405	SAMN38017772	clinical	cd_8_group_56	cd_4_group_44	cd_2_group_39
PDT001961612.1	PDS000013845.405	SAMEA112357041	NULL	cd_8_group_56	cd_4_group_44	cd_2_group_39
PDT001961665.1	PDS000013845.405	SAMEA112357092	NULL	cd_8_group_56	cd_4_group_44	cd_2_group_39
PDT001962656.1	PDS000013845.405	SAMN38041577	clinical	cd_8_group_56	cd_4_group_44	cd_2_group_39
PDT001962659.1	PDS000013845.405	SAMN38041578	clinical	cd_8_group_56	cd_4_group_44	cd_2_group_39
PDT001965774.1	PDS000013845.405	SAMN38081379	clinical	cd_8_group_56	cd_4_group_44	cd_2_group_39
PDT001971651.1	PDS000013845.405	SAMN38117164	clinical	cd_8_group_56	cd_4_group_44	cd_2_group_39
PDT001986691.1	PDS000013845.405	SAMN38282494	clinical	cd_8_group_56	cd_4_group_44	cd_2_group_39
PDT001988457.1	PDS000013845.405	SAMN38294114	clinical	cd_8_group_56	cd_4_group_44	cd_2_group_39
PDT001988467.1	PDS000013845.405	SAMN38294106	clinical	cd_8_group_56	cd_4_group_44	cd_2_group_39
PDT002010809.1	PDS000013845.405	SAMN38498680	clinical	cd_8_group_56	cd_4_group_44	cd_2_group_39
PDT001136132.1	PDS000013845.405	SAMN15060456	clinical	cd_8_group_56	cd_4_group_44	cd_2_group_39323
PDT001158724.1	PDS000013845.405	SAMEA6145907	NULL	cd_8_group_56	cd_4_group_44	cd_2_group_39323
PDT001136181.1	PDS000013845.405	SAMN15060407	clinical	cd_8_group_56	cd_4_group_44	cd_2_group_39358
PDT001156200.1	PDS000013845.405	SAMEA6145351	NULL	cd_8_group_56	cd_4_group_44	cd_2_group_39358
PDT001136189.1	PDS000013845.405	SAMN15060397	clinical	cd_8_group_56	cd_4_group_44	cd_2_group_39361
PDT001155606.1	PDS000013845.405	SAMEA6144719	NULL	cd_8_group_56	cd_4_group_44	cd_2_group_39361
PDT001136201.1	PDS000013845.405	SAMN15060391	clinical	cd_8_group_56	cd_4_group_44	cd_2_group_39362
PDT001155766.1	PDS000013845.405	SAMEA6144707	NULL	cd_8_group_56	cd_4_group_44	cd_2_group_39362
PDT001136203.1	PDS000013845.405	SAMN15060384	clinical	cd_8_group_56	cd_4_group_44	cd_2_group_39363
PDT001155851.1	PDS000013845.405	SAMEA6144697	NULL	cd_8_group_56	cd_4_group_44	cd_2_group_39363
PDT001398123.1	PDS000013845.405	SAMN30498155	clinical	cd_8_group_56	cd_4_group_44	cd_2_group_46127
PDT001425384.1	PDS000013845.405	SAMN30928142	clinical	cd_8_group_56	cd_4_group_44	cd_2_group_46127
PDT001425389.1	PDS000013845.405	SAMN30928146	clinical	cd_8_group_56	cd_4_group_44	cd_2_group_46127
PDT001483236.1	PDS000013845.405	SAMN31684318	clinical	cd_8_group_56	cd_4_group_44	cd_2_group_46127
PDT000149726.2	PDS000013845.405	SAMN05771795	environmental/other	cd_8_group_56	cd_4_group_44	cd_2_group_6493
PDT000149727.2	PDS000013845.405	SAMN05771796	environmental/other	cd_8_group_56	cd_4_group_44	cd_2_group_6493
PDT000002834.6	PDS000045806.1	SAMN02367809	environmental/other	cd_8_group_560	cd_4_group_503	cd_2_group_435
PDT000501062.1	PDS000045806.1	SAMN01933116	environmental/other	cd_8_group_560	cd_4_group_503	cd_2_group_435
PDT001570302.1	PDS000031955.18	SAMN26330830	clinical	cd_8_group_5600	-	-
PDT001570408.1	PDS000031955.18	SAMN26330859	clinical	cd_8_group_5600	-	-
PDT001570469.1	PDS000031955.18	SAMN26330834	clinical	cd_8_group_5600	cd_4_group_5379	-
PDT000099286.4	PDS000031955.18	SAMN04363365	clinical	cd_8_group_5600	cd_4_group_5379	cd_2_group_4775
PDT000371881.1	PDS000031955.18	SAMN09943897	clinical	cd_8_group_5600	cd_4_group_5379	cd_2_group_4775
PDT001570285.1	PDS000031955.18	SAMN26330899	clinical	cd_8_group_5600	cd_4_group_5379	cd_2_group_49079
PDT001570293.1	PDS000031955.18	SAMN26330892	clinical	cd_8_group_5600	cd_4_group_5379	cd_2_group_49079
PDT000405016.1	PDS000028647.110	SAMN10396378	clinical	cd_8_group_5601	cd_4_group_5380	-
PDT000624041.1	PDS000028647.110	SAMN13197529	clinical	cd_8_group_5601	cd_4_group_5380	-
PDT000306574.2	PDS000028647.110	SAMN08939264	clinical	cd_8_group_5601	cd_4_group_5380	cd_2_group_14277
PDT000388561.1	PDS000028647.110	SAMN10177000	clinical	cd_8_group_5601	cd_4_group_5380	cd_2_group_14277
PDT000397445.1	PDS000028647.110	SAMN10320153	clinical	cd_8_group_5601	cd_4_group_5380	cd_2_group_14277
PDT000417586.1	PDS000028647.110	SAMN10590538	clinical	cd_8_group_5601	cd_4_group_5380	cd_2_group_14277
PDT001222255.1	PDS000028647.110	SAMN24894435	clinical	cd_8_group_5601	cd_4_group_5380	cd_2_group_14277
PDT001393457.1	PDS000028647.110	SAMEA7881273	NULL	cd_8_group_5601	cd_4_group_5380	cd_2_group_14277
PDT001485238.1	PDS000028647.110	SAMEA111405625	clinical	cd_8_group_5601	cd_4_group_5380	cd_2_group_14277
PDT001485239.1	PDS000028647.110	SAMEA111405626	clinical	cd_8_group_5601	cd_4_group_5380	cd_2_group_14277
PDT001953993.1	PDS000028647.110	SAMN37992576	clinical	cd_8_group_5601	cd_4_group_5380	cd_2_group_14277
PDT000099289.2	PDS000028647.110	SAMN04363368	clinical	cd_8_group_5601	cd_4_group_5380	cd_2_group_4776
PDT000237361.2	PDS000028647.110	SAMN07569018	clinical	cd_8_group_5601	cd_4_group_5380	cd_2_group_4776
PDT000376644.1	PDS000028647.110	SAMN10058732	clinical	cd_8_group_5601	cd_4_group_5380	cd_2_group_4776
PDT000451462.1	PDS000028647.110	SAMEA55106668	clinical	cd_8_group_5601	cd_4_group_5380	cd_2_group_4776
PDT000921401.1	PDS000028647.110	SAMN17138735	clinical	cd_8_group_5601	cd_4_group_5380	cd_2_group_4776
PDT001293131.1	PDS000028647.110	SAMN27743073	clinical	cd_8_group_5601	cd_4_group_5380	cd_2_group_4776
PDT001480947.1	PDS000028647.110	SAMD00078700	NULL	cd_8_group_5601	cd_4_group_5380	cd_2_group_4776
PDT001480955.1	PDS000028647.110	SAMD00078708	NULL	cd_8_group_5601	cd_4_group_5380	cd_2_group_4776
PDT001480973.1	PDS000028647.110	SAMD00078726	NULL	cd_8_group_5601	cd_4_group_5380	cd_2_group_4776
PDT000211724.2	PDS000028647.110	SAMN07152319	clinical	cd_8_group_5601	cd_4_group_5380	cd_2_group_9358
PDT000211777.2	PDS000028647.110	SAMN07152384	clinical	cd_8_group_5601	cd_4_group_5380	cd_2_group_9358
PDT000211795.2	PDS000028647.110	SAMN07152422	clinical	cd_8_group_5601	cd_4_group_5380	cd_2_group_9358
PDT000214443.2	PDS000028647.110	SAMN07180436	clinical	cd_8_group_5601	cd_4_group_5380	cd_2_group_9358
PDT000214703.2	PDS000028647.110	SAMN07180795	clinical	cd_8_group_5601	cd_4_group_5380	cd_2_group_9358
PDT000329405.1	PDS000028647.110	SAMN09423195	clinical	cd_8_group_5601	cd_4_group_5380	cd_2_group_9358
PDT000332900.1	PDS000028647.110	SAMN09459085	clinical	cd_8_group_5601	cd_4_group_5380	cd_2_group_9358
PDT000335092.1	PDS000028647.110	SAMN09475919	clinical	cd_8_group_5601	cd_4_group_5380	cd_2_group_9358
PDT000340249.1	PDS000028647.110	SAMN09531042	clinical	cd_8_group_5601	cd_4_group_5380	cd_2_group_9358
PDT000340292.1	PDS000028647.110	SAMN09531090	clinical	cd_8_group_5601	cd_4_group_5380	cd_2_group_9358
PDT000380599.1	PDS000028647.110	SAMN10087112	clinical	cd_8_group_5601	cd_4_group_5380	cd_2_group_9358
PDT000452298.1	PDS000028647.110	SAMEA4731305	clinical	cd_8_group_5601	cd_4_group_5380	cd_2_group_9358
PDT000456912.1	PDS000028647.110	SAMN10848549	clinical	cd_8_group_5601	cd_4_group_5380	cd_2_group_9358
PDT000464340.1	PDS000028647.110	SAMN10887397	clinical	cd_8_group_5601	cd_4_group_5380	cd_2_group_9358
PDT000478600.1	PDS000028647.110	SAMN11149076	clinical	cd_8_group_5601	cd_4_group_5380	cd_2_group_9358
PDT000932165.1	PDS000028647.110	SAMN17308518	clinical	cd_8_group_5601	cd_4_group_5380	cd_2_group_9358
PDT000932334.1	PDS000028647.110	SAMN17310504	clinical	cd_8_group_5601	cd_4_group_5380	cd_2_group_9358
PDT000968139.1	PDS000028647.110	SAMN17935400	clinical	cd_8_group_5601	cd_4_group_5380	cd_2_group_9358
PDT001102379.1	PDS000028647.110	SAMN20527874	clinical	cd_8_group_5601	cd_4_group_5380	cd_2_group_9358
PDT001485195.1	PDS000028647.110	SAMEA111405582	clinical	cd_8_group_5601	cd_4_group_5380	cd_2_group_9358
PDT000099303.2	PDS000001471.40	SAMN04363383	clinical	cd_8_group_5602	cd_4_group_5381	-
PDT000099638.2	PDS000001471.40	SAMN04363785	clinical	cd_8_group_5602	cd_4_group_5381	-
PDT000099306.2	PDS000026888.120	SAMN04363386	clinical	cd_8_group_5603	-	-
PDT001761818.1	PDS000026888.120	SAMN21890598	NULL	cd_8_group_5603	-	-
PDT000099310.4	PDS000029735.4	SAMN04363390	clinical	cd_8_group_5604	-	-
PDT000180354.2	PDS000029735.4	SAMN06248102	clinical	cd_8_group_5604	-	-
PDT000099317.2	PDS000002827.9	SAMN04363397	clinical	cd_8_group_5605	cd_4_group_5383	cd_2_group_4778
PDT000099978.2	PDS000002827.9	SAMN04364143	clinical	cd_8_group_5605	cd_4_group_5383	cd_2_group_4778
PDT000855160.1	PDS000003834.18	SAMN16364391	clinical	cd_8_group_5606	cd_4_group_34321	cd_2_group_32354
PDT001105759.1	PDS000003834.18	SAMN20666080	environmental/other	cd_8_group_5606	cd_4_group_34321	cd_2_group_32354
PDT000099320.2	PDS000003834.18	SAMN04363400	clinical	cd_8_group_5606	cd_4_group_5384	-
PDT000122805.2	PDS000003834.18	SAMN04600980	clinical	cd_8_group_5606	cd_4_group_5384	-
PDT000099321.2	PDS000026954.40	SAMN04363401	clinical	cd_8_group_5607	-	-
PDT000223410.2	PDS000026954.40	SAMN07336028	clinical	cd_8_group_5607	-	-
PDT000099336.2	PDS000013740.4	SAMN04363418	clinical	cd_8_group_5608	cd_4_group_5386	cd_2_group_4779
PDT000099579.2	PDS000013740.4	SAMN04363725	clinical	cd_8_group_5608	cd_4_group_5386	cd_2_group_4779
PDT000340243.1	PDS000013740.4	SAMN09531050	clinical	cd_8_group_5608	cd_4_group_5386	cd_2_group_4779
PDT000477435.1	PDS000013740.4	SAMN11124217	clinical	cd_8_group_5608	cd_4_group_5386	cd_2_group_4779
PDT000220998.2	PDS000032713.43	SAMN07278906	clinical	cd_8_group_5609	cd_4_group_5388	-
PDT000099363.2	PDS000032713.43	SAMN04363449	clinical	cd_8_group_5609	cd_4_group_5388	cd_2_group_4780
PDT000182869.2	PDS000032713.43	SAMN06278909	clinical	cd_8_group_5609	cd_4_group_5388	cd_2_group_4780
PDT000002858.3	PDS000117429.124	SAMN02367873	environmental/other	cd_8_group_561	cd_4_group_504	-
PDT000194775.1	PDS000117429.124	SAMN02367871	environmental/other	cd_8_group_561	cd_4_group_504	-
PDT000099368.2	PDS000106143.228	SAMN04363457	clinical	cd_8_group_5610	cd_4_group_5389	cd_2_group_4782
PDT000099777.2	PDS000106143.228	SAMN04363924	clinical	cd_8_group_5610	cd_4_group_5389	cd_2_group_4782
PDT000099462.2	PDS000121788.77	SAMN04363601	clinical	cd_8_group_5611	-	-
PDT000099371.2	PDS000121788.77	SAMN04363460	clinical	cd_8_group_5611	cd_4_group_5390	-
PDT000338493.1	PDS000121788.77	SAMN09515953	clinical	cd_8_group_5611	cd_4_group_5390	-
PDT000585261.1	PDS000121788.77	SAMN12739234	clinical	cd_8_group_5611	cd_4_group_5390	-
PDT000299557.2	PDS000121788.77	SAMN08797982	clinical	cd_8_group_5611	cd_4_group_5390	cd_2_group_13880
PDT000301054.2	PDS000121788.77	SAMN08821917	clinical	cd_8_group_5611	cd_4_group_5390	cd_2_group_13880
PDT000302550.2	PDS000121788.77	SAMN08828305	clinical	cd_8_group_5611	cd_4_group_5390	cd_2_group_13880
PDT000436151.1	PDS000121788.77	SAMN10735328	clinical	cd_8_group_5611	cd_4_group_5390	cd_2_group_20185
PDT000473919.1	PDS000121788.77	SAMN11079469	clinical	cd_8_group_5611	cd_4_group_5390	cd_2_group_20185
PDT000099376.2	PDS000042483.31	SAMN04363465	clinical	cd_8_group_5612	cd_4_group_5391	cd_2_group_4783
PDT001152391.1	PDS000042483.31	SAMEA6142048	NULL	cd_8_group_5612	cd_4_group_5391	cd_2_group_4783
PDT000099404.2	PDS000159488.57	SAMN04363533	clinical	cd_8_group_5613	-	-
PDT000243489.2	PDS000159488.57	SAMN07690327	clinical	cd_8_group_5613	-	-
PDT000099407.2	PDS000053515.26	SAMN04363536	clinical	cd_8_group_5614	-	-
PDT000400205.1	PDS000053515.26	SAMN10356489	clinical	cd_8_group_5614	-	-
PDT000676778.2	PDS000053515.26	SAMEA3718710	NULL	cd_8_group_5614	-	-
PDT000099408.2	PDS000004732.34	SAMN04363537	clinical	cd_8_group_5615	-	-
PDT000299356.2	PDS000004732.34	SAMN08797680	clinical	cd_8_group_5615	-	-
PDT000330044.1	PDS000004732.34	SAMN09429212	clinical	cd_8_group_5615	-	-
PDT000750994.1	PDS000004732.34	SAMN15062209	clinical	cd_8_group_5615	-	-
PDT000931205.1	PDS000004732.34	SAMN14539509	environmental/other	cd_8_group_5615	-	-
PDT000931209.1	PDS000004732.34	SAMN14539505	environmental/other	cd_8_group_5615	-	-
PDT000931224.1	PDS000004732.34	SAMN14539491	environmental/other	cd_8_group_5615	-	-
PDT001489828.1	PDS000004732.34	SAMN31058401	clinical	cd_8_group_5615	-	-
PDT001000015.1	PDS000004732.34	SAMN18619906	clinical	cd_8_group_5615	cd_4_group_37990	cd_2_group_35944
PDT001000164.1	PDS000004732.34	SAMN18619767	clinical	cd_8_group_5615	cd_4_group_37990	cd_2_group_35944
PDT001188189.1	PDS000004732.34	SAMEA4412642	NULL	cd_8_group_5615	cd_4_group_43015	cd_2_group_40970
PDT001188198.1	PDS000004732.34	SAMEA4412651	NULL	cd_8_group_5615	cd_4_group_43015	cd_2_group_40970
PDT000183647.2	PDS000004732.34	SAMN06285509	clinical	cd_8_group_5615	cd_4_group_6024	-
PDT000276478.2	PDS000004732.34	SAMN08284225	clinical	cd_8_group_5615	cd_4_group_6024	-
PDT000452204.1	PDS000004732.34	SAMEA104419887	clinical	cd_8_group_5615	cd_4_group_6024	-
PDT000895936.1	PDS000004732.34	SAMEA104289730	NULL	cd_8_group_5615	cd_4_group_6024	-
PDT000931214.1	PDS000004732.34	SAMN14539500	environmental/other	cd_8_group_5615	cd_4_group_6024	-
PDT000931219.1	PDS000004732.34	SAMN14539496	environmental/other	cd_8_group_5615	cd_4_group_6024	-
PDT000931222.1	PDS000004732.34	SAMN14539493	environmental/other	cd_8_group_5615	cd_4_group_6024	-
PDT000931223.1	PDS000004732.34	SAMN14539492	environmental/other	cd_8_group_5615	cd_4_group_6024	-
PDT001769929.1	PDS000004732.34	SAMN28928351	NULL	cd_8_group_5615	cd_4_group_6024	-
PDT000931208.1	PDS000004732.34	SAMN14539506	environmental/other	cd_8_group_5615	cd_4_group_6024	cd_2_group_34663
PDT000931211.1	PDS000004732.34	SAMN14539503	environmental/other	cd_8_group_5615	cd_4_group_6024	cd_2_group_34663
PDT000120530.2	PDS000004732.34	SAMN04576292	clinical	cd_8_group_5615	cd_4_group_6024	cd_2_group_5395
PDT000161090.2	PDS000004732.34	SAMN05596264	clinical	cd_8_group_5615	cd_4_group_6024	cd_2_group_5395
PDT000184100.2	PDS000004732.34	SAMN06286281	clinical	cd_8_group_5615	cd_4_group_6024	cd_2_group_5395
PDT000931186.1	PDS000004732.34	SAMN14539526	environmental/other	cd_8_group_5615	cd_4_group_6024	cd_2_group_5395
PDT000931196.1	PDS000004732.34	SAMN14539517	environmental/other	cd_8_group_5615	cd_4_group_6024	cd_2_group_5395
PDT000931197.1	PDS000004732.34	SAMN14539516	environmental/other	cd_8_group_5615	cd_4_group_6024	cd_2_group_5395
PDT000931201.1	PDS000004732.34	SAMN14539512	environmental/other	cd_8_group_5615	cd_4_group_6024	cd_2_group_5395
PDT000931202.1	PDS000004732.34	SAMN14539511	environmental/other	cd_8_group_5615	cd_4_group_6024	cd_2_group_5395
PDT000931203.1	PDS000004732.34	SAMN14539510	environmental/other	cd_8_group_5615	cd_4_group_6024	cd_2_group_5395
PDT000931206.1	PDS000004732.34	SAMN14539508	environmental/other	cd_8_group_5615	cd_4_group_6024	cd_2_group_5395
PDT000931210.1	PDS000004732.34	SAMN14539504	environmental/other	cd_8_group_5615	cd_4_group_6024	cd_2_group_5395
PDT000931212.1	PDS000004732.34	SAMN14539502	environmental/other	cd_8_group_5615	cd_4_group_6024	cd_2_group_5395
PDT000931213.1	PDS000004732.34	SAMN14539501	environmental/other	cd_8_group_5615	cd_4_group_6024	cd_2_group_5395
PDT000931216.1	PDS000004732.34	SAMN14539499	environmental/other	cd_8_group_5615	cd_4_group_6024	cd_2_group_5395
PDT000931217.1	PDS000004732.34	SAMN14539498	environmental/other	cd_8_group_5615	cd_4_group_6024	cd_2_group_5395
PDT000931218.1	PDS000004732.34	SAMN14539497	environmental/other	cd_8_group_5615	cd_4_group_6024	cd_2_group_5395
PDT000931220.1	PDS000004732.34	SAMN14539495	environmental/other	cd_8_group_5615	cd_4_group_6024	cd_2_group_5395
PDT000931221.1	PDS000004732.34	SAMN14539494	environmental/other	cd_8_group_5615	cd_4_group_6024	cd_2_group_5395
PDT000931225.1	PDS000004732.34	SAMN14539490	environmental/other	cd_8_group_5615	cd_4_group_6024	cd_2_group_5395
PDT000099419.4	PDS000032581.55	SAMN04363550	clinical	cd_8_group_5616	cd_4_group_5392	cd_2_group_4784
PDT000214763.2	PDS000032581.55	SAMN07180854	clinical	cd_8_group_5616	cd_4_group_5392	cd_2_group_4784
PDT000439749.1	PDS000121788.77	SAMEA26263918	NULL	cd_8_group_5617	-	-
PDT000183844.2	PDS000121788.77	SAMN06285886	clinical	cd_8_group_5617	cd_4_group_5393	-
PDT000184029.2	PDS000121788.77	SAMN06286182	clinical	cd_8_group_5617	cd_4_group_5393	-
PDT000298581.2	PDS000121788.77	SAMN08795721	clinical	cd_8_group_5617	cd_4_group_5393	-
PDT000302086.2	PDS000121788.77	SAMN08825400	clinical	cd_8_group_5617	cd_4_group_5393	-
PDT001832984.1	PDS000121788.77	SAMEA112913240	clinical	cd_8_group_5617	cd_4_group_5393	-
PDT000099430.2	PDS000121788.77	SAMN04363566	clinical	cd_8_group_5617	cd_4_group_5393	cd_2_group_4785
PDT000120470.2	PDS000121788.77	SAMN04575364	clinical	cd_8_group_5617	cd_4_group_5393	cd_2_group_4785
PDT000179776.2	PDS000121788.77	SAMN06247523	clinical	cd_8_group_5617	cd_4_group_5393	cd_2_group_4785
PDT000179845.2	PDS000121788.77	SAMN06247595	clinical	cd_8_group_5617	cd_4_group_5393	cd_2_group_4785
PDT000179998.2	PDS000121788.77	SAMN06247752	clinical	cd_8_group_5617	cd_4_group_5393	cd_2_group_4785
PDT000180013.2	PDS000121788.77	SAMN06247760	clinical	cd_8_group_5617	cd_4_group_5393	cd_2_group_4785
PDT000180158.2	PDS000121788.77	SAMN06247912	clinical	cd_8_group_5617	cd_4_group_5393	cd_2_group_4785
PDT000180182.2	PDS000121788.77	SAMN06247924	clinical	cd_8_group_5617	cd_4_group_5393	cd_2_group_4785
PDT000180229.2	PDS000121788.77	SAMN06247979	clinical	cd_8_group_5617	cd_4_group_5393	cd_2_group_4785
PDT000180572.2	PDS000121788.77	SAMN06248323	clinical	cd_8_group_5617	cd_4_group_5393	cd_2_group_4785
PDT000180573.2	PDS000121788.77	SAMN06248348	clinical	cd_8_group_5617	cd_4_group_5393	cd_2_group_4785
PDT000182298.2	PDS000121788.77	SAMN06278296	clinical	cd_8_group_5617	cd_4_group_5393	cd_2_group_4785
PDT000182337.2	PDS000121788.77	SAMN06278320	clinical	cd_8_group_5617	cd_4_group_5393	cd_2_group_4785
PDT000182558.2	PDS000121788.77	SAMN06278549	clinical	cd_8_group_5617	cd_4_group_5393	cd_2_group_4785
PDT000183568.2	PDS000121788.77	SAMN06285271	clinical	cd_8_group_5617	cd_4_group_5393	cd_2_group_4785
PDT000183948.2	PDS000121788.77	SAMN06286041	clinical	cd_8_group_5617	cd_4_group_5393	cd_2_group_4785
PDT000299055.2	PDS000121788.77	SAMN08796768	clinical	cd_8_group_5617	cd_4_group_5393	cd_2_group_4785
PDT000299418.2	PDS000121788.77	SAMN08797778	clinical	cd_8_group_5617	cd_4_group_5393	cd_2_group_4785
PDT000299422.2	PDS000121788.77	SAMN08797789	clinical	cd_8_group_5617	cd_4_group_5393	cd_2_group_4785
PDT000300254.2	PDS000121788.77	SAMN08798315	clinical	cd_8_group_5617	cd_4_group_5393	cd_2_group_4785
PDT000301300.2	PDS000121788.77	SAMN08822518	clinical	cd_8_group_5617	cd_4_group_5393	cd_2_group_4785
PDT000301310.2	PDS000121788.77	SAMN08822513	clinical	cd_8_group_5617	cd_4_group_5393	cd_2_group_4785
PDT000301418.2	PDS000121788.77	SAMN08822640	clinical	cd_8_group_5617	cd_4_group_5393	cd_2_group_4785
PDT000302431.2	PDS000121788.77	SAMN08826852	clinical	cd_8_group_5617	cd_4_group_5393	cd_2_group_4785
PDT000309928.2	PDS000121788.77	SAMN08993401	clinical	cd_8_group_5617	cd_4_group_5393	cd_2_group_4785
PDT000309929.2	PDS000121788.77	SAMN08993400	clinical	cd_8_group_5617	cd_4_group_5393	cd_2_group_4785
PDT000309936.2	PDS000121788.77	SAMN08993393	clinical	cd_8_group_5617	cd_4_group_5393	cd_2_group_4785
PDT000309939.2	PDS000121788.77	SAMN08993287	clinical	cd_8_group_5617	cd_4_group_5393	cd_2_group_4785
PDT000314076.2	PDS000121788.77	SAMN09205603	clinical	cd_8_group_5617	cd_4_group_5393	cd_2_group_4785
PDT000325650.1	PDS000121788.77	SAMN09382906	clinical	cd_8_group_5617	cd_4_group_5393	cd_2_group_4785
PDT000451637.1	PDS000121788.77	SAMEA79714918	clinical	cd_8_group_5617	cd_4_group_5393	cd_2_group_4785
PDT000099473.2	PDS000026614.56	SAMN04363612	clinical	cd_8_group_5618	-	-
PDT000122531.2	PDS000026614.56	SAMN04600469	clinical	cd_8_group_5618	-	-
PDT000238010.2	PDS000003509.91	SAMN07572744	clinical	cd_8_group_5619	-	-
PDT000986647.1	PDS000003509.91	SAMN18352337	clinical	cd_8_group_5619	-	-
PDT001298482.1	PDS000003509.91	SAMEA1316259	NULL	cd_8_group_5619	-	-
PDT001298594.1	PDS000003509.91	SAMEA1316244	NULL	cd_8_group_5619	-	-
PDT001415491.1	PDS000003509.91	SAMD00078562	NULL	cd_8_group_5619	-	-
PDT001594989.1	PDS000003509.91	SAMN06651707	clinical	cd_8_group_5619	-	-
PDT000458312.1	PDS000003509.91	SAMN10867411	clinical	cd_8_group_5619	cd_4_group_23010	cd_2_group_21316
PDT000484237.1	PDS000003509.91	SAMN11290942	clinical	cd_8_group_5619	cd_4_group_23010	cd_2_group_21316
PDT000522266.1	PDS000003509.91	SAMN12041057	clinical	cd_8_group_5619	cd_4_group_23010	cd_2_group_21316
PDT000534042.1	PDS000003509.91	SAMN12163209	clinical	cd_8_group_5619	cd_4_group_23010	cd_2_group_21316
PDT000542009.1	PDS000003509.91	SAMN12255801	clinical	cd_8_group_5619	cd_4_group_23010	cd_2_group_21316
PDT000542160.1	PDS000003509.91	SAMN12256486	clinical	cd_8_group_5619	cd_4_group_23010	cd_2_group_21316
PDT000855115.1	PDS000003509.91	SAMN16364339	clinical	cd_8_group_5619	cd_4_group_23010	cd_2_group_21316
PDT001489306.1	PDS000003509.91	SAMN31058349	clinical	cd_8_group_5619	cd_4_group_23010	cd_2_group_21316
PDT001489647.1	PDS000003509.91	SAMN31058331	clinical	cd_8_group_5619	cd_4_group_23010	cd_2_group_21316
PDT001489659.1	PDS000003509.91	SAMN31058315	clinical	cd_8_group_5619	cd_4_group_23010	cd_2_group_21316
PDT001489845.1	PDS000003509.91	SAMN31058291	clinical	cd_8_group_5619	cd_4_group_23010	cd_2_group_21316
PDT001950194.1	PDS000003509.91	SAMN37820460	clinical	cd_8_group_5619	cd_4_group_23010	cd_2_group_21316
PDT000654004.1	PDS000003509.91	SAMN13717647	clinical	cd_8_group_5619	cd_4_group_29083	cd_2_group_27151
PDT000654011.1	PDS000003509.91	SAMN13717646	clinical	cd_8_group_5619	cd_4_group_29083	cd_2_group_27151
PDT001298497.1	PDS000003509.91	SAMEA1316340	NULL	cd_8_group_5619	cd_4_group_45302	cd_2_group_43337
PDT001298502.1	PDS000003509.91	SAMEA1316286	NULL	cd_8_group_5619	cd_4_group_45302	cd_2_group_43337
PDT001298504.1	PDS000003509.91	SAMEA1316324	NULL	cd_8_group_5619	cd_4_group_45302	cd_2_group_43337
PDT001298507.1	PDS000003509.91	SAMEA1316270	NULL	cd_8_group_5619	cd_4_group_45302	cd_2_group_43337
PDT000099482.2	PDS000003509.91	SAMN04363624	clinical	cd_8_group_5619	cd_4_group_5395	-
PDT000270409.1	PDS000003509.91	SAMN08102688	clinical	cd_8_group_5619	cd_4_group_5395	-
PDT000985485.1	PDS000003509.91	SAMN18315564	clinical	cd_8_group_5619	cd_4_group_5395	-
PDT001298525.1	PDS000003509.91	SAMEA1316341	NULL	cd_8_group_5619	cd_4_group_5395	-
PDT001298528.1	PDS000003509.91	SAMEA1316289	NULL	cd_8_group_5619	cd_4_group_5395	-
PDT001298529.1	PDS000003509.91	SAMEA1316310	NULL	cd_8_group_5619	cd_4_group_5395	-
PDT001298534.1	PDS000003509.91	SAMEA1316236	NULL	cd_8_group_5619	cd_4_group_5395	-
PDT001298549.1	PDS000003509.91	SAMEA1316346	NULL	cd_8_group_5619	cd_4_group_5395	-
PDT001298559.1	PDS000003509.91	SAMEA1316329	NULL	cd_8_group_5619	cd_4_group_5395	-
PDT001298585.1	PDS000003509.91	SAMEA1316332	NULL	cd_8_group_5619	cd_4_group_5395	-
PDT001298592.1	PDS000003509.91	SAMEA1316218	NULL	cd_8_group_5619	cd_4_group_5395	-
PDT001298598.1	PDS000003509.91	SAMEA1316309	NULL	cd_8_group_5619	cd_4_group_5395	-
PDT000676555.1	PDS000003509.91	SAMEA693063	NULL	cd_8_group_5619	cd_4_group_5395	cd_2_group_27802
PDT000676860.1	PDS000003509.91	SAMEA1462564	clinical	cd_8_group_5619	cd_4_group_5395	cd_2_group_27802
PDT000676599.1	PDS000003509.91	SAMEA693018	NULL	cd_8_group_5619	cd_4_group_5395	cd_2_group_27834
PDT000676743.1	PDS000003509.91	SAMEA806713	NULL	cd_8_group_5619	cd_4_group_5395	cd_2_group_27834
PDT000676852.1	PDS000003509.91	SAMEA1462616	clinical	cd_8_group_5619	cd_4_group_5395	cd_2_group_27834
PDT000676931.1	PDS000003509.91	SAMEA2820704	clinical	cd_8_group_5619	cd_4_group_5395	cd_2_group_27834
PDT001298470.1	PDS000003509.91	SAMEA1316317	NULL	cd_8_group_5619	cd_4_group_5395	cd_2_group_27834
PDT001298473.1	PDS000003509.91	SAMEA1316298	NULL	cd_8_group_5619	cd_4_group_5395	cd_2_group_27834
PDT001298474.1	PDS000003509.91	SAMEA1316278	NULL	cd_8_group_5619	cd_4_group_5395	cd_2_group_27834
PDT001298475.1	PDS000003509.91	SAMEA1316246	NULL	cd_8_group_5619	cd_4_group_5395	cd_2_group_27834
PDT001298476.1	PDS000003509.91	SAMEA1316222	NULL	cd_8_group_5619	cd_4_group_5395	cd_2_group_27834
PDT001298477.1	PDS000003509.91	SAMEA1316227	NULL	cd_8_group_5619	cd_4_group_5395	cd_2_group_27834
PDT001298478.1	PDS000003509.91	SAMEA1316240	NULL	cd_8_group_5619	cd_4_group_5395	cd_2_group_27834
PDT001298479.1	PDS000003509.91	SAMEA1316258	NULL	cd_8_group_5619	cd_4_group_5395	cd_2_group_27834
PDT001298481.1	PDS000003509.91	SAMEA1316248	NULL	cd_8_group_5619	cd_4_group_5395	cd_2_group_27834
PDT001298483.1	PDS000003509.91	SAMEA1316282	NULL	cd_8_group_5619	cd_4_group_5395	cd_2_group_27834
PDT001298484.1	PDS000003509.91	SAMEA1316334	NULL	cd_8_group_5619	cd_4_group_5395	cd_2_group_27834
PDT001298485.1	PDS000003509.91	SAMEA1316322	NULL	cd_8_group_5619	cd_4_group_5395	cd_2_group_27834
PDT001298487.1	PDS000003509.91	SAMEA1316312	NULL	cd_8_group_5619	cd_4_group_5395	cd_2_group_27834
PDT001298488.1	PDS000003509.91	SAMEA1316297	NULL	cd_8_group_5619	cd_4_group_5395	cd_2_group_27834
PDT001298489.1	PDS000003509.91	SAMEA1316265	NULL	cd_8_group_5619	cd_4_group_5395	cd_2_group_27834
PDT001298490.1	PDS000003509.91	SAMEA1316263	NULL	cd_8_group_5619	cd_4_group_5395	cd_2_group_27834
PDT001298491.1	PDS000003509.91	SAMEA1316238	NULL	cd_8_group_5619	cd_4_group_5395	cd_2_group_27834
PDT001298493.1	PDS000003509.91	SAMEA1316287	NULL	cd_8_group_5619	cd_4_group_5395	cd_2_group_27834
PDT001298494.1	PDS000003509.91	SAMEA1316303	NULL	cd_8_group_5619	cd_4_group_5395	cd_2_group_27834
PDT001298495.1	PDS000003509.91	SAMEA1316313	NULL	cd_8_group_5619	cd_4_group_5395	cd_2_group_27834
PDT001298498.1	PDS000003509.91	SAMEA1316277	NULL	cd_8_group_5619	cd_4_group_5395	cd_2_group_27834
PDT001298499.1	PDS000003509.91	SAMEA1316262	NULL	cd_8_group_5619	cd_4_group_5395	cd_2_group_27834
PDT001298501.1	PDS000003509.91	SAMEA1316302	NULL	cd_8_group_5619	cd_4_group_5395	cd_2_group_27834
PDT001298503.1	PDS000003509.91	SAMEA1316344	NULL	cd_8_group_5619	cd_4_group_5395	cd_2_group_27834
PDT001298505.1	PDS000003509.91	SAMEA1316219	NULL	cd_8_group_5619	cd_4_group_5395	cd_2_group_27834
PDT001298508.1	PDS000003509.91	SAMEA1316314	NULL	cd_8_group_5619	cd_4_group_5395	cd_2_group_27834
PDT001298509.1	PDS000003509.91	SAMEA1316299	NULL	cd_8_group_5619	cd_4_group_5395	cd_2_group_27834
PDT001298511.1	PDS000003509.91	SAMEA1316337	NULL	cd_8_group_5619	cd_4_group_5395	cd_2_group_27834
PDT001298514.1	PDS000003509.91	SAMEA1316225	NULL	cd_8_group_5619	cd_4_group_5395	cd_2_group_27834
PDT001298519.1	PDS000003509.91	SAMEA1316304	NULL	cd_8_group_5619	cd_4_group_5395	cd_2_group_27834
PDT001298520.1	PDS000003509.91	SAMEA1316251	NULL	cd_8_group_5619	cd_4_group_5395	cd_2_group_27834
PDT001298521.1	PDS000003509.91	SAMEA1316255	NULL	cd_8_group_5619	cd_4_group_5395	cd_2_group_27834
PDT001298522.1	PDS000003509.91	SAMEA1316276	NULL	cd_8_group_5619	cd_4_group_5395	cd_2_group_27834
PDT001298532.1	PDS000003509.91	SAMEA1316343	NULL	cd_8_group_5619	cd_4_group_5395	cd_2_group_27834
PDT001298533.1	PDS000003509.91	SAMEA1316220	NULL	cd_8_group_5619	cd_4_group_5395	cd_2_group_27834
PDT001298535.1	PDS000003509.91	SAMEA1316254	NULL	cd_8_group_5619	cd_4_group_5395	cd_2_group_27834
PDT001298536.1	PDS000003509.91	SAMEA1316260	NULL	cd_8_group_5619	cd_4_group_5395	cd_2_group_27834
PDT001298540.1	PDS000003509.91	SAMEA1316301	NULL	cd_8_group_5619	cd_4_group_5395	cd_2_group_27834
PDT001298544.1	PDS000003509.91	SAMEA1316226	NULL	cd_8_group_5619	cd_4_group_5395	cd_2_group_27834
PDT001298545.1	PDS000003509.91	SAMEA1316239	NULL	cd_8_group_5619	cd_4_group_5395	cd_2_group_27834
PDT001298546.1	PDS000003509.91	SAMEA1316305	NULL	cd_8_group_5619	cd_4_group_5395	cd_2_group_27834
PDT001298547.1	PDS000003509.91	SAMEA1316285	NULL	cd_8_group_5619	cd_4_group_5395	cd_2_group_27834
PDT001298548.1	PDS000003509.91	SAMEA1316333	NULL	cd_8_group_5619	cd_4_group_5395	cd_2_group_27834
PDT001298550.1	PDS000003509.91	SAMEA1316328	NULL	cd_8_group_5619	cd_4_group_5395	cd_2_group_27834
PDT001298552.1	PDS000003509.91	SAMEA1316281	NULL	cd_8_group_5619	cd_4_group_5395	cd_2_group_27834
PDT001298556.1	PDS000003509.91	SAMEA1316242	NULL	cd_8_group_5619	cd_4_group_5395	cd_2_group_27834
PDT001298557.1	PDS000003509.91	SAMEA1316231	NULL	cd_8_group_5619	cd_4_group_5395	cd_2_group_27834
PDT001298561.1	PDS000003509.91	SAMEA1316292	NULL	cd_8_group_5619	cd_4_group_5395	cd_2_group_27834
PDT001298573.1	PDS000003509.91	SAMEA1316274	NULL	cd_8_group_5619	cd_4_group_5395	cd_2_group_27834
PDT001298576.1	PDS000003509.91	SAMEA1316237	NULL	cd_8_group_5619	cd_4_group_5395	cd_2_group_27834
PDT001298577.1	PDS000003509.91	SAMEA1316235	NULL	cd_8_group_5619	cd_4_group_5395	cd_2_group_27834
PDT001298578.1	PDS000003509.91	SAMEA1316306	NULL	cd_8_group_5619	cd_4_group_5395	cd_2_group_27834
PDT001298579.1	PDS000003509.91	SAMEA1316295	NULL	cd_8_group_5619	cd_4_group_5395	cd_2_group_27834
PDT001298580.1	PDS000003509.91	SAMEA1316266	NULL	cd_8_group_5619	cd_4_group_5395	cd_2_group_27834
PDT001298586.1	PDS000003509.91	SAMEA1316319	NULL	cd_8_group_5619	cd_4_group_5395	cd_2_group_27834
PDT001298588.1	PDS000003509.91	SAMEA1316296	NULL	cd_8_group_5619	cd_4_group_5395	cd_2_group_27834
PDT001298593.1	PDS000003509.91	SAMEA1316229	NULL	cd_8_group_5619	cd_4_group_5395	cd_2_group_27834
PDT001298596.1	PDS000003509.91	SAMEA1316271	NULL	cd_8_group_5619	cd_4_group_5395	cd_2_group_27834
PDT001298469.1	PDS000003509.91	SAMEA1316336	NULL	cd_8_group_5619	cd_4_group_5395	cd_2_group_43334
PDT001298471.1	PDS000003509.91	SAMEA1316300	NULL	cd_8_group_5619	cd_4_group_5395	cd_2_group_43334
PDT001298496.1	PDS000003509.91	SAMEA1316326	NULL	cd_8_group_5619	cd_4_group_5395	cd_2_group_43334
PDT001298486.1	PDS000003509.91	SAMEA1316307	NULL	cd_8_group_5619	cd_4_group_5395	cd_2_group_43335
PDT001298512.1	PDS000003509.91	SAMEA1316323	NULL	cd_8_group_5619	cd_4_group_5395	cd_2_group_43335
PDT001298515.1	PDS000003509.91	SAMEA1316275	NULL	cd_8_group_5619	cd_4_group_5395	cd_2_group_43338
PDT001298517.1	PDS000003509.91	SAMEA1316338	NULL	cd_8_group_5619	cd_4_group_5395	cd_2_group_43338
PDT001298518.1	PDS000003509.91	SAMEA1316288	NULL	cd_8_group_5619	cd_4_group_5395	cd_2_group_43338
PDT001298523.1	PDS000003509.91	SAMEA1316230	NULL	cd_8_group_5619	cd_4_group_5395	cd_2_group_43338
PDT001298524.1	PDS000003509.91	SAMEA1316234	NULL	cd_8_group_5619	cd_4_group_5395	cd_2_group_43338
PDT001298526.1	PDS000003509.91	SAMEA1316253	NULL	cd_8_group_5619	cd_4_group_5395	cd_2_group_43338
PDT001298530.1	PDS000003509.91	SAMEA1316320	NULL	cd_8_group_5619	cd_4_group_5395	cd_2_group_43338
PDT001298531.1	PDS000003509.91	SAMEA1316330	NULL	cd_8_group_5619	cd_4_group_5395	cd_2_group_43338
PDT001298538.1	PDS000003509.91	SAMEA1316264	NULL	cd_8_group_5619	cd_4_group_5395	cd_2_group_43338
PDT001298541.1	PDS000003509.91	SAMEA1316327	NULL	cd_8_group_5619	cd_4_group_5395	cd_2_group_43338
PDT001298542.1	PDS000003509.91	SAMEA1316345	NULL	cd_8_group_5619	cd_4_group_5395	cd_2_group_43338
PDT001298543.1	PDS000003509.91	SAMEA1316221	NULL	cd_8_group_5619	cd_4_group_5395	cd_2_group_43338
PDT001298551.1	PDS000003509.91	SAMEA1316245	NULL	cd_8_group_5619	cd_4_group_5395	cd_2_group_43338
PDT001298553.1	PDS000003509.91	SAMEA1316283	NULL	cd_8_group_5619	cd_4_group_5395	cd_2_group_43338
PDT001298554.1	PDS000003509.91	SAMEA1316268	NULL	cd_8_group_5619	cd_4_group_5395	cd_2_group_43338
PDT001298555.1	PDS000003509.91	SAMEA1316256	NULL	cd_8_group_5619	cd_4_group_5395	cd_2_group_43338
PDT001298558.1	PDS000003509.91	SAMEA1316217	NULL	cd_8_group_5619	cd_4_group_5395	cd_2_group_43338
PDT001298562.1	PDS000003509.91	SAMEA1316293	NULL	cd_8_group_5619	cd_4_group_5395	cd_2_group_43338
PDT001298563.1	PDS000003509.91	SAMEA1316290	NULL	cd_8_group_5619	cd_4_group_5395	cd_2_group_43338
PDT001298575.1	PDS000003509.91	SAMEA1316232	NULL	cd_8_group_5619	cd_4_group_5395	cd_2_group_43338
PDT001298581.1	PDS000003509.91	SAMEA1316247	NULL	cd_8_group_5619	cd_4_group_5395	cd_2_group_43338
PDT001298582.1	PDS000003509.91	SAMEA1316261	NULL	cd_8_group_5619	cd_4_group_5395	cd_2_group_43338
PDT001298583.1	PDS000003509.91	SAMEA1316241	NULL	cd_8_group_5619	cd_4_group_5395	cd_2_group_43338
PDT001298584.1	PDS000003509.91	SAMEA1316224	NULL	cd_8_group_5619	cd_4_group_5395	cd_2_group_43338
PDT001298589.1	PDS000003509.91	SAMEA1316315	NULL	cd_8_group_5619	cd_4_group_5395	cd_2_group_43338
PDT001298590.1	PDS000003509.91	SAMEA1316321	NULL	cd_8_group_5619	cd_4_group_5395	cd_2_group_43338
PDT001298597.1	PDS000003509.91	SAMEA1316294	NULL	cd_8_group_5619	cd_4_group_5395	cd_2_group_43338
PDT001298516.1	PDS000003509.91	SAMEA1316325	NULL	cd_8_group_5619	cd_4_group_5395	cd_2_group_43339
PDT001298537.1	PDS000003509.91	SAMEA1316280	NULL	cd_8_group_5619	cd_4_group_5395	cd_2_group_43339
PDT000002862.3	PDS000026710.494	SAMN02367883	environmental/other	cd_8_group_562	-	-
PDT000106125.2	PDS000026710.494	SAMN04256101	environmental/other	cd_8_group_562	-	-
PDT000103337.2	PDS000026710.494	SAMN04217337	environmental/other	cd_8_group_562	cd_4_group_5570	cd_2_group_4945
PDT000140203.2	PDS000026710.494	SAMN04217334	environmental/other	cd_8_group_562	cd_4_group_5570	cd_2_group_4945
PDT000797039.1	PDS000037335.2	SAMN15643573	clinical	cd_8_group_5620	-	-
PDT000099490.2	PDS000037335.2	SAMN04363632	clinical	cd_8_group_5620	cd_4_group_5396	cd_2_group_4790
PDT000386451.1	PDS000037335.2	SAMN10140169	clinical	cd_8_group_5620	cd_4_group_5396	cd_2_group_4790
PDT000099494.4	PDS000065758.828	SAMN04363636	clinical	cd_8_group_5621	-	-
PDT001104287.1	PDS000065758.828	SAMN20527272	clinical	cd_8_group_5621	-	-
PDT001091517.1	PDS000065758.828	SAMN20293035	clinical	cd_8_group_5621	cd_4_group_35062	-
PDT000883320.1	PDS000065758.828	SAMN16705181	clinical	cd_8_group_5621	cd_4_group_35062	cd_2_group_33063
PDT000883336.1	PDS000065758.828	SAMN16705185	clinical	cd_8_group_5621	cd_4_group_35062	cd_2_group_33063
PDT000898066.1	PDS000065758.828	SAMN16886586	clinical	cd_8_group_5621	cd_4_group_35062	cd_2_group_33063
PDT000995531.1	PDS000065758.828	SAMN18542992	clinical	cd_8_group_5621	cd_4_group_37805	-
PDT001276858.1	PDS000065758.828	SAMN27024483	clinical	cd_8_group_5621	cd_4_group_37805	-
PDT001202711.1	PDS000065758.828	SAMN24035957	clinical	cd_8_group_5621	cd_4_group_37805	cd_2_group_41287
PDT001272252.1	PDS000065758.828	SAMN26855998	clinical	cd_8_group_5621	cd_4_group_37805	cd_2_group_41287
PDT001283142.1	PDS000065758.828	SAMN27505618	clinical	cd_8_group_5621	cd_4_group_37805	cd_2_group_41287
PDT001283149.1	PDS000065758.828	SAMN27505639	clinical	cd_8_group_5621	cd_4_group_37805	cd_2_group_41287
PDT001287622.1	PDS000065758.828	SAMN27589819	clinical	cd_8_group_5621	cd_4_group_37805	cd_2_group_41287
PDT001293125.1	PDS000065758.828	SAMN27743264	clinical	cd_8_group_5621	cd_4_group_37805	cd_2_group_41287
PDT001316363.1	PDS000065758.828	SAMN28702122	clinical	cd_8_group_5621	cd_4_group_37805	cd_2_group_41287
PDT001319722.3	PDS000065758.828	SAMN28781428	clinical	cd_8_group_5621	cd_4_group_37805	cd_2_group_41287
PDT001326483.1	PDS000065758.828	SAMN28945999	clinical	cd_8_group_5621	cd_4_group_37805	cd_2_group_41287
PDT000099537.2	PDS000029217.10	SAMN04363682	clinical	cd_8_group_5622	-	-
PDT000913918.1	PDS000029217.10	SAMEA5175466	clinical	cd_8_group_5622	-	-
PDT000913941.1	PDS000029217.10	SAMEA5175489	clinical	cd_8_group_5622	-	-
PDT000913943.1	PDS000029217.10	SAMEA5175491	clinical	cd_8_group_5622	-	-
PDT000913956.1	PDS000029217.10	SAMEA5175504	NULL	cd_8_group_5622	-	-
PDT000212104.2	PDS000029217.10	SAMN07155796	clinical	cd_8_group_5622	cd_4_group_10395	-
PDT000422757.1	PDS000029217.10	SAMN10643353	clinical	cd_8_group_5622	cd_4_group_10395	-
PDT000757526.1	PDS000029217.10	SAMN14861374	clinical	cd_8_group_5622	cd_4_group_10395	-
PDT000913961.1	PDS000029217.10	SAMEA5175509	clinical	cd_8_group_5622	cd_4_group_10395	-
PDT000757515.1	PDS000029217.10	SAMN14861360	clinical	cd_8_group_5622	cd_4_group_10395	cd_2_group_29665
PDT000757559.1	PDS000029217.10	SAMN14861351	clinical	cd_8_group_5622	cd_4_group_10395	cd_2_group_29665
PDT000913929.1	PDS000029217.10	SAMEA5175477	clinical	cd_8_group_5622	cd_4_group_10395	cd_2_group_29665
PDT000913936.1	PDS000029217.10	SAMEA5175484	clinical	cd_8_group_5622	cd_4_group_10395	cd_2_group_29665
PDT000758974.1	PDS000029217.10	SAMN14863198	clinical	cd_8_group_5622	cd_4_group_10395	cd_2_group_29811
PDT000913995.1	PDS000029217.10	SAMEA5175543	clinical	cd_8_group_5622	cd_4_group_10395	cd_2_group_29811
PDT000758979.1	PDS000029217.10	SAMN14863192	clinical	cd_8_group_5622	cd_4_group_10395	cd_2_group_29814
PDT000758996.1	PDS000029217.10	SAMN14863181	clinical	cd_8_group_5622	cd_4_group_10395	cd_2_group_29814
PDT000913981.1	PDS000029217.10	SAMEA5175529	clinical	cd_8_group_5622	cd_4_group_10395	cd_2_group_29814
PDT000913989.1	PDS000029217.10	SAMEA5175537	clinical	cd_8_group_5622	cd_4_group_10395	cd_2_group_29814
PDT000758980.1	PDS000029217.10	SAMN14863194	clinical	cd_8_group_5622	cd_4_group_10395	cd_2_group_29815
PDT000913991.1	PDS000029217.10	SAMEA5175539	clinical	cd_8_group_5622	cd_4_group_10395	cd_2_group_29815
PDT000760724.1	PDS000029217.10	SAMN14863204	clinical	cd_8_group_5622	cd_4_group_10395	cd_2_group_29971
PDT000914001.1	PDS000029217.10	SAMEA5175549	clinical	cd_8_group_5622	cd_4_group_10395	cd_2_group_29971
PDT000913950.1	PDS000029217.10	SAMEA5175498	clinical	cd_8_group_5622	cd_4_group_10395	cd_2_group_34133
PDT000913951.1	PDS000029217.10	SAMEA5175499	clinical	cd_8_group_5622	cd_4_group_10395	cd_2_group_34133
PDT000757491.1	PDS000029217.10	SAMN14861343	clinical	cd_8_group_5622	cd_4_group_31666	cd_2_group_29650
PDT000913920.1	PDS000029217.10	SAMEA5175468	clinical	cd_8_group_5622	cd_4_group_31666	cd_2_group_29650
PDT000757494.1	PDS000029217.10	SAMN14861377	clinical	cd_8_group_5622	cd_4_group_31667	cd_2_group_29651
PDT000913953.1	PDS000029217.10	SAMEA5175501	NULL	cd_8_group_5622	cd_4_group_31667	cd_2_group_29651
PDT000757500.1	PDS000029217.10	SAMN14861376	clinical	cd_8_group_5622	cd_4_group_31667	cd_2_group_29654
PDT000913952.1	PDS000029217.10	SAMEA5175500	NULL	cd_8_group_5622	cd_4_group_31667	cd_2_group_29654
PDT000757507.1	PDS000029217.10	SAMN14861391	clinical	cd_8_group_5622	cd_4_group_31671	cd_2_group_29658
PDT000913970.1	PDS000029217.10	SAMEA5175518	clinical	cd_8_group_5622	cd_4_group_31671	cd_2_group_29658
PDT000757508.1	PDS000029217.10	SAMN14861390	clinical	cd_8_group_5622	cd_4_group_31672	cd_2_group_29659
PDT000913969.1	PDS000029217.10	SAMEA5175517	clinical	cd_8_group_5622	cd_4_group_31672	cd_2_group_29659
PDT000757510.1	PDS000029217.10	SAMN14861388	clinical	cd_8_group_5622	cd_4_group_31674	cd_2_group_29661
PDT000913967.1	PDS000029217.10	SAMEA5175515	clinical	cd_8_group_5622	cd_4_group_31674	cd_2_group_29661
PDT000757513.1	PDS000029217.10	SAMN14861387	clinical	cd_8_group_5622	cd_4_group_31674	cd_2_group_29663
PDT000913966.1	PDS000029217.10	SAMEA5175514	clinical	cd_8_group_5622	cd_4_group_31674	cd_2_group_29663
PDT000757532.1	PDS000029217.10	SAMN14861370	clinical	cd_8_group_5622	cd_4_group_31674	cd_2_group_29676
PDT000913946.1	PDS000029217.10	SAMEA5175494	clinical	cd_8_group_5622	cd_4_group_31674	cd_2_group_29676
PDT000757551.1	PDS000029217.10	SAMN14861356	clinical	cd_8_group_5622	cd_4_group_31674	cd_2_group_29683
PDT000758991.1	PDS000029217.10	SAMN14863182	clinical	cd_8_group_5622	cd_4_group_31674	cd_2_group_29683
PDT000913932.1	PDS000029217.10	SAMEA5175480	clinical	cd_8_group_5622	cd_4_group_31674	cd_2_group_29683
PDT000913979.1	PDS000029217.10	SAMEA5175527	clinical	cd_8_group_5622	cd_4_group_31674	cd_2_group_29683
PDT000758972.1	PDS000029217.10	SAMN14863197	clinical	cd_8_group_5622	cd_4_group_31674	cd_2_group_29810
PDT000913994.1	PDS000029217.10	SAMEA5175542	clinical	cd_8_group_5622	cd_4_group_31674	cd_2_group_29810
PDT000759028.1	PDS000029217.10	SAMN14863180	clinical	cd_8_group_5622	cd_4_group_31674	cd_2_group_29837
PDT000913980.1	PDS000029217.10	SAMEA5175528	clinical	cd_8_group_5622	cd_4_group_31674	cd_2_group_29837
PDT000759032.1	PDS000029217.10	SAMN14863199	clinical	cd_8_group_5622	cd_4_group_31674	cd_2_group_29840
PDT000913996.1	PDS000029217.10	SAMEA5175544	clinical	cd_8_group_5622	cd_4_group_31674	cd_2_group_29840
PDT000757514.1	PDS000029217.10	SAMN14861386	clinical	cd_8_group_5622	cd_4_group_31676	cd_2_group_29664
PDT000913965.1	PDS000029217.10	SAMEA5175513	clinical	cd_8_group_5622	cd_4_group_31676	cd_2_group_29664
PDT000757519.1	PDS000029217.10	SAMN14861385	clinical	cd_8_group_5622	cd_4_group_31679	cd_2_group_29668
PDT000913964.1	PDS000029217.10	SAMEA5175512	clinical	cd_8_group_5622	cd_4_group_31679	cd_2_group_29668
PDT000757530.1	PDS000029217.10	SAMN14861373	clinical	cd_8_group_5622	cd_4_group_31684	cd_2_group_29674
PDT000913949.1	PDS000029217.10	SAMEA5175497	clinical	cd_8_group_5622	cd_4_group_31684	cd_2_group_29674
PDT000757531.1	PDS000029217.10	SAMN14861372	clinical	cd_8_group_5622	cd_4_group_31685	cd_2_group_29675
PDT000913948.1	PDS000029217.10	SAMEA5175496	clinical	cd_8_group_5622	cd_4_group_31685	cd_2_group_29675
PDT000757550.1	PDS000029217.10	SAMN14861357	clinical	cd_8_group_5622	cd_4_group_31685	cd_2_group_29682
PDT000913917.1	PDS000029217.10	SAMEA5175465	NULL	cd_8_group_5622	cd_4_group_31685	cd_2_group_29682
PDT000913933.1	PDS000029217.10	SAMEA5175481	clinical	cd_8_group_5622	cd_4_group_31685	cd_2_group_29682
PDT000757556.1	PDS000029217.10	SAMN14861352	clinical	cd_8_group_5622	cd_4_group_31685	cd_2_group_29685
PDT000913930.1	PDS000029217.10	SAMEA5175478	clinical	cd_8_group_5622	cd_4_group_31685	cd_2_group_29685
PDT000757533.1	PDS000029217.10	SAMN14861342	clinical	cd_8_group_5622	cd_4_group_31686	cd_2_group_29677
PDT000913919.1	PDS000029217.10	SAMEA5175467	clinical	cd_8_group_5622	cd_4_group_31686	cd_2_group_29677
PDT000757534.1	PDS000029217.10	SAMN14861368	clinical	cd_8_group_5622	cd_4_group_31687	cd_2_group_29678
PDT000913944.1	PDS000029217.10	SAMEA5175492	clinical	cd_8_group_5622	cd_4_group_31687	cd_2_group_29678
PDT000757547.1	PDS000029217.10	SAMN14861358	clinical	cd_8_group_5622	cd_4_group_31689	cd_2_group_29680
PDT000913934.1	PDS000029217.10	SAMEA5175482	clinical	cd_8_group_5622	cd_4_group_31689	cd_2_group_29680
PDT000757548.1	PDS000029217.10	SAMN14861355	clinical	cd_8_group_5622	cd_4_group_31690	cd_2_group_29681
PDT000913925.1	PDS000029217.10	SAMEA5175473	clinical	cd_8_group_5622	cd_4_group_31690	cd_2_group_29681
PDT000757561.1	PDS000029217.10	SAMN14861350	clinical	cd_8_group_5622	cd_4_group_31692	cd_2_group_29686
PDT000758992.1	PDS000029217.10	SAMN14863186	clinical	cd_8_group_5622	cd_4_group_31692	cd_2_group_29686
PDT000913928.1	PDS000029217.10	SAMEA5175476	clinical	cd_8_group_5622	cd_4_group_31692	cd_2_group_29686
PDT000913985.1	PDS000029217.10	SAMEA5175533	clinical	cd_8_group_5622	cd_4_group_31692	cd_2_group_29686
PDT001744375.1	PDS000029217.10	SAMN35228830	clinical	cd_8_group_5622	cd_4_group_31693	-
PDT000757562.1	PDS000029217.10	SAMN14861349	clinical	cd_8_group_5622	cd_4_group_31693	cd_2_group_29687
PDT000913927.1	PDS000029217.10	SAMEA5175475	clinical	cd_8_group_5622	cd_4_group_31693	cd_2_group_29687
PDT000913974.1	PDS000029217.10	SAMEA5175522	clinical	cd_8_group_5622	cd_4_group_31693	cd_2_group_34134
PDT000913975.1	PDS000029217.10	SAMEA5175523	clinical	cd_8_group_5622	cd_4_group_31693	cd_2_group_34134
PDT000757566.1	PDS000029217.10	SAMN14861345	clinical	cd_8_group_5622	cd_4_group_31694	cd_2_group_29688
PDT000913923.1	PDS000029217.10	SAMEA5175471	clinical	cd_8_group_5622	cd_4_group_31694	cd_2_group_29688
PDT000757567.1	PDS000029217.10	SAMN14861346	clinical	cd_8_group_5622	cd_4_group_31695	cd_2_group_29689
PDT000913924.1	PDS000029217.10	SAMEA5175472	clinical	cd_8_group_5622	cd_4_group_31695	cd_2_group_29689
PDT000758988.1	PDS000029217.10	SAMN14863185	clinical	cd_8_group_5622	cd_4_group_31809	cd_2_group_29820
PDT000913984.1	PDS000029217.10	SAMEA5175532	clinical	cd_8_group_5622	cd_4_group_31809	cd_2_group_29820
PDT000759030.1	PDS000029217.10	SAMN14863202	clinical	cd_8_group_5622	cd_4_group_31821	cd_2_group_29839
PDT000913999.1	PDS000029217.10	SAMEA5175547	clinical	cd_8_group_5622	cd_4_group_31821	cd_2_group_29839
PDT000760722.1	PDS000029217.10	SAMN14863208	clinical	cd_8_group_5622	cd_4_group_31925	cd_2_group_29970
PDT000760723.1	PDS000029217.10	SAMN14863206	clinical	cd_8_group_5622	cd_4_group_31925	cd_2_group_29970
PDT000760727.1	PDS000029217.10	SAMN14863207	clinical	cd_8_group_5622	cd_4_group_31925	cd_2_group_29970
PDT000914002.1	PDS000029217.10	SAMEA5175550	NULL	cd_8_group_5622	cd_4_group_31925	cd_2_group_29970
PDT000914003.1	PDS000029217.10	SAMEA5175551	NULL	cd_8_group_5622	cd_4_group_31925	cd_2_group_29970
PDT000914004.1	PDS000029217.10	SAMEA5175552	NULL	cd_8_group_5622	cd_4_group_31925	cd_2_group_29970
PDT001489361.1	PDS000029217.10	SAMN31058902	clinical	cd_8_group_5622	cd_4_group_49797	cd_2_group_48144
PDT001951056.1	PDS000029217.10	SAMN37822242	clinical	cd_8_group_5622	cd_4_group_49797	cd_2_group_48144
PDT001951057.1	PDS000029217.10	SAMN37822241	clinical	cd_8_group_5622	cd_4_group_49797	cd_2_group_48144
PDT001951078.1	PDS000029217.10	SAMN37822221	clinical	cd_8_group_5622	cd_4_group_49797	cd_2_group_48144
PDT001951036.1	PDS000029217.10	SAMN37822346	clinical	cd_8_group_5622	cd_4_group_55002	cd_2_group_53931
PDT001951040.1	PDS000029217.10	SAMN37822343	clinical	cd_8_group_5622	cd_4_group_55002	cd_2_group_53931
PDT001951041.1	PDS000029217.10	SAMN37822342	clinical	cd_8_group_5622	cd_4_group_55002	cd_2_group_53931
PDT000099546.2	PDS000121802.36	SAMN04363691	clinical	cd_8_group_5623	-	-
PDT001098677.1	PDS000121802.36	SAMN13906336	clinical	cd_8_group_5623	-	-
PDT000099547.2	PDS000026701.142	SAMN04363692	clinical	cd_8_group_5624	-	-
PDT001526367.1	PDS000026701.142	SAMN28015308	environmental/other	cd_8_group_5624	cd_4_group_50280	cd_2_group_48665
PDT001607827.1	PDS000026701.142	SAMN15339518	environmental/other	cd_8_group_5624	cd_4_group_50280	cd_2_group_48665
PDT000099548.2	PDS000121802.36	SAMN04363693	clinical	cd_8_group_5625	cd_4_group_5397	-
PDT000475886.1	PDS000121802.36	SAMN11095901	clinical	cd_8_group_5625	cd_4_group_5397	-
PDT000099556.2	PDS000029143.2	SAMN04363701	clinical	cd_8_group_5626	cd_4_group_5398	cd_2_group_4791
PDT000214700.2	PDS000029143.2	SAMN07180794	clinical	cd_8_group_5626	cd_4_group_5398	cd_2_group_4791
PDT000472597.1	PDS000029143.2	SAMN11043620	clinical	cd_8_group_5626	cd_4_group_5398	cd_2_group_4791
PDT000099568.2	PDS000032713.43	SAMN04363713	clinical	cd_8_group_5627	cd_4_group_5399	-
PDT000300243.2	PDS000032713.43	SAMN08798312	clinical	cd_8_group_5627	cd_4_group_5399	-
PDT000099580.2	PDS000002933.5	SAMN04363727	clinical	cd_8_group_5628	cd_4_group_5400	cd_2_group_4792
PDT000334689.1	PDS000002933.5	SAMN09474743	clinical	cd_8_group_5628	cd_4_group_5400	cd_2_group_4792
PDT000339243.1	PDS000002933.5	SAMN09520984	clinical	cd_8_group_5628	cd_4_group_5400	cd_2_group_4792
PDT000099589.2	PDS000030499.1	SAMN04363736	clinical	cd_8_group_5629	-	-
PDT000100019.2	PDS000030499.1	SAMN04364187	clinical	cd_8_group_5629	-	-
PDT000002864.4	PDS000108885.86	SAMN02367886	environmental/other	cd_8_group_563	cd_4_group_505	cd_2_group_436
PDT000178490.1	PDS000108885.86	SAMN02442752	environmental/other	cd_8_group_563	cd_4_group_505	cd_2_group_436
PDT000099599.2	PDS000040709.1	SAMN04363746	clinical	cd_8_group_5630	cd_4_group_5401	-
PDT000434419.1	PDS000040709.1	SAMN10726766	environmental/other	cd_8_group_5630	cd_4_group_5401	-
PDT000099608.2	PDS000121788.77	SAMN04363755	clinical	cd_8_group_5631	cd_4_group_5403	-
PDT001954552.1	PDS000121788.77	SAMEA112356862	NULL	cd_8_group_5631	cd_4_group_5403	-
PDT000100001.3	PDS000001391.77	SAMN04364169	clinical	cd_8_group_5632	-	-
PDT001083529.1	PDS000001391.77	SAMN20085575	environmental/other	cd_8_group_5632	-	-
PDT000099609.3	PDS000001391.77	SAMN04363756	clinical	cd_8_group_5632	cd_4_group_5404	-
PDT001120998.1	PDS000001391.77	SAMEA5395592	NULL	cd_8_group_5632	cd_4_group_5404	-
PDT001121002.1	PDS000001391.77	SAMEA5395596	NULL	cd_8_group_5632	cd_4_group_5404	-
PDT000257358.2	PDS000030268.15	SAMN05162706	clinical	cd_8_group_5633	-	-
PDT000257500.2	PDS000030268.15	SAMN05162610	clinical	cd_8_group_5633	-	-
PDT000257520.2	PDS000030268.15	SAMN05162853	clinical	cd_8_group_5633	-	-
PDT000759512.1	PDS000030268.15	SAMN14863440	clinical	cd_8_group_5633	-	-
PDT001654900.1	PDS000030268.15	SAMN33689427	clinical	cd_8_group_5633	-	-
PDT000257604.2	PDS000030268.15	SAMN05162658	clinical	cd_8_group_5633	cd_4_group_13036	-
PDT000257621.2	PDS000030268.15	SAMN05162674	clinical	cd_8_group_5633	cd_4_group_13036	-
PDT000757315.1	PDS000030268.15	SAMN14860806	clinical	cd_8_group_5633	cd_4_group_31638	-
PDT001940352.1	PDS000030268.15	SAMN37819905	clinical	cd_8_group_5633	cd_4_group_31638	-
PDT000759164.1	PDS000030268.15	SAMN14863035	clinical	cd_8_group_5633	cd_4_group_31638	cd_2_group_29880
PDT000760761.1	PDS000030268.15	SAMN14863297	clinical	cd_8_group_5633	cd_4_group_31638	cd_2_group_29880
PDT000759524.1	PDS000030268.15	SAMN14863366	clinical	cd_8_group_5633	cd_4_group_31638	cd_2_group_29919
PDT000759551.1	PDS000030268.15	SAMN14863365	clinical	cd_8_group_5633	cd_4_group_31638	cd_2_group_29919
PDT000760675.1	PDS000030268.15	SAMN14863354	clinical	cd_8_group_5633	cd_4_group_31638	cd_2_group_29919
PDT000257340.2	PDS000030268.15	SAMN05162690	clinical	cd_8_group_5633	cd_4_group_5405	-
PDT000257351.2	PDS000030268.15	SAMN05162700	clinical	cd_8_group_5633	cd_4_group_5405	-
PDT000257353.2	PDS000030268.15	SAMN05162702	clinical	cd_8_group_5633	cd_4_group_5405	-
PDT000257359.2	PDS000030268.15	SAMN05162707	clinical	cd_8_group_5633	cd_4_group_5405	-
PDT000257378.2	PDS000030268.15	SAMN05162599	clinical	cd_8_group_5633	cd_4_group_5405	-
PDT000257400.2	PDS000030268.15	SAMN05162601	clinical	cd_8_group_5633	cd_4_group_5405	-
PDT000257508.2	PDS000030268.15	SAMN05162842	clinical	cd_8_group_5633	cd_4_group_5405	-
PDT000257555.2	PDS000030268.15	SAMN05162588	clinical	cd_8_group_5633	cd_4_group_5405	-
PDT000257572.2	PDS000030268.15	SAMN05162629	clinical	cd_8_group_5633	cd_4_group_5405	-
PDT000257618.2	PDS000030268.15	SAMN05162671	clinical	cd_8_group_5633	cd_4_group_5405	-
PDT000257333.2	PDS000030268.15	SAMN05162586	clinical	cd_8_group_5633	cd_4_group_5405	cd_2_group_11759
PDT000257445.2	PDS000030268.15	SAMN05162605	clinical	cd_8_group_5633	cd_4_group_5405	cd_2_group_11759
PDT000099623.2	PDS000030268.15	SAMN04363770	clinical	cd_8_group_5633	cd_4_group_5405	cd_2_group_4794
PDT000257499.2	PDS000030268.15	SAMN05162834	clinical	cd_8_group_5633	cd_4_group_5405	cd_2_group_4794
PDT000257517.2	PDS000030268.15	SAMN05162850	clinical	cd_8_group_5633	cd_4_group_5405	cd_2_group_4794
PDT000099629.4	PDS000077444.64	SAMN04363776	clinical	cd_8_group_5634	cd_4_group_5406	cd_2_group_4795
PDT000311809.2	PDS000077444.64	SAMN09074643	clinical	cd_8_group_5634	cd_4_group_5406	cd_2_group_4795
PDT000328811.1	PDS000077444.64	SAMN09403990	clinical	cd_8_group_5634	cd_4_group_5406	cd_2_group_4795
PDT000383027.1	PDS000077444.64	SAMN10103386	clinical	cd_8_group_5634	cd_4_group_5406	cd_2_group_4795
PDT000099654.2	PDS000121802.36	SAMN04363801	clinical	cd_8_group_5635	-	-
PDT000179864.2	PDS000121802.36	SAMN06247608	clinical	cd_8_group_5635	cd_4_group_8435	cd_2_group_7600
PDT000182449.2	PDS000121802.36	SAMN06278451	clinical	cd_8_group_5635	cd_4_group_8435	cd_2_group_7600
PDT000099656.2	PDS000027464.45	SAMN04363803	clinical	cd_8_group_5636	-	-
PDT000122718.2	PDS000027464.45	SAMN04600768	clinical	cd_8_group_5636	cd_4_group_6216	-
PDT000253556.2	PDS000027464.45	SAMN07812014	clinical	cd_8_group_5636	cd_4_group_6216	cd_2_group_11578
PDT000253589.2	PDS000027464.45	SAMN07812117	clinical	cd_8_group_5636	cd_4_group_6216	cd_2_group_11578
PDT000253868.2	PDS000027464.45	SAMN07812405	clinical	cd_8_group_5636	cd_4_group_6216	cd_2_group_11578
PDT000253894.2	PDS000027464.45	SAMN07812465	clinical	cd_8_group_5636	cd_4_group_6216	cd_2_group_11578
PDT000254498.2	PDS000027464.45	SAMN07816152	clinical	cd_8_group_5636	cd_4_group_6216	cd_2_group_11578
PDT000254597.2	PDS000027464.45	SAMN07816331	clinical	cd_8_group_5636	cd_4_group_6216	cd_2_group_11578
PDT001188553.1	PDS000027464.45	SAMEA104423940	NULL	cd_8_group_5636	cd_4_group_6216	cd_2_group_11578
PDT000099671.2	PDS000027644.15	SAMN04363818	clinical	cd_8_group_5637	-	-
PDT000299107.2	PDS000027644.15	SAMN08796830	clinical	cd_8_group_5637	-	-
PDT000099674.2	PDS000032699.27	SAMN04363821	clinical	cd_8_group_5638	-	-
PDT000247669.2	PDS000032699.27	SAMN07739190	clinical	cd_8_group_5638	-	-
PDT000099686.2	PDS000032676.5	SAMN04363833	clinical	cd_8_group_5639	-	-
PDT000132482.2	PDS000032676.5	SAMN05173228	environmental/other	cd_8_group_5639	-	-
PDT000347729.1	PDS000032676.5	SAMN09652027	environmental/other	cd_8_group_5639	-	-
PDT000546896.1	PDS000032676.5	SAMN12326917	clinical	cd_8_group_5639	-	-
PDT000458052.1	PDS000032676.5	SAMN10866958	clinical	cd_8_group_5639	cd_4_group_22997	cd_2_group_21303
PDT000458070.1	PDS000032676.5	SAMN10867003	clinical	cd_8_group_5639	cd_4_group_22997	cd_2_group_21303
PDT000689287.1	PDS000032676.5	SAMN14161921	clinical	cd_8_group_5639	cd_4_group_22997	cd_2_group_21303
PDT000035206.3	PDS000004136.69	SAMN02699543	environmental/other	cd_8_group_564	-	-
PDT000037907.4	PDS000004136.69	SAMN02782585	environmental/other	cd_8_group_564	-	-
PDT000086484.3	PDS000004136.69	SAMN03842407	environmental/other	cd_8_group_564	-	-
PDT000100243.1	PDS000004136.69	SAMN02699316	environmental/other	cd_8_group_564	-	-
PDT000107344.2	PDS000004136.69	SAMN04451050	environmental/other	cd_8_group_564	-	-
PDT000107350.2	PDS000004136.69	SAMN04451059	environmental/other	cd_8_group_564	-	-
PDT000111309.2	PDS000004136.69	SAMN04218091	environmental/other	cd_8_group_564	-	-
PDT000114392.2	PDS000004136.69	SAMN04517025	environmental/other	cd_8_group_564	-	-
PDT000119802.6	PDS000004136.69	SAMN04517111	environmental/other	cd_8_group_564	-	-
PDT000123163.2	PDS000004136.69	SAMN04255255	environmental/other	cd_8_group_564	-	-
PDT000123507.2	PDS000004136.69	SAMN04535364	environmental/other	cd_8_group_564	-	-
PDT000135773.3	PDS000004136.69	SAMN04451090	environmental/other	cd_8_group_564	-	-
PDT000162147.2	PDS000004136.69	SAMN04590272	environmental/other	cd_8_group_564	-	-
PDT000162243.2	PDS000004136.69	SAMN04590261	environmental/other	cd_8_group_564	-	-
PDT000237841.2	PDS000004136.69	SAMN07526060	environmental/other	cd_8_group_564	-	-
PDT000238050.2	PDS000004136.69	SAMN07525965	environmental/other	cd_8_group_564	-	-
PDT000268355.2	PDS000004136.69	SAMN07767897	environmental/other	cd_8_group_564	-	-
PDT000272511.2	PDS000004136.69	SAMN08146154	environmental/other	cd_8_group_564	-	-
PDT000278511.2	PDS000004136.69	SAMN08331827	environmental/other	cd_8_group_564	-	-
PDT000278626.2	PDS000004136.69	SAMN08331837	environmental/other	cd_8_group_564	-	-
PDT000279351.2	PDS000004136.69	SAMN08379365	environmental/other	cd_8_group_564	-	-
PDT000280751.2	PDS000004136.69	SAMN08331733	environmental/other	cd_8_group_564	-	-
PDT000288472.2	PDS000004136.69	SAMN08441989	environmental/other	cd_8_group_564	-	-
PDT000036857.4	PDS000004136.69	SAMN02782553	environmental/other	cd_8_group_564	cd_4_group_1691	-
PDT000037909.4	PDS000004136.69	SAMN02782584	environmental/other	cd_8_group_564	cd_4_group_1691	-
PDT000052267.3	PDS000004136.69	SAMN03275933	environmental/other	cd_8_group_564	cd_4_group_1691	cd_2_group_2455
PDT000052308.3	PDS000004136.69	SAMN03275934	environmental/other	cd_8_group_564	cd_4_group_1691	cd_2_group_2455
PDT000002868.3	PDS000004136.69	SAMN02367891	environmental/other	cd_8_group_564	cd_4_group_506	cd_2_group_437
PDT000036667.2	PDS000004136.69	SAMN02645788	environmental/other	cd_8_group_564	cd_4_group_506	cd_2_group_437
PDT000107346.2	PDS000004136.69	SAMN04451053	environmental/other	cd_8_group_564	cd_4_group_5665	-
PDT000110849.2	PDS000004136.69	SAMN04451204	environmental/other	cd_8_group_564	cd_4_group_5665	-
PDT000112744.2	PDS000004136.69	SAMN04485944	environmental/other	cd_8_group_564	cd_4_group_5665	-
PDT000112745.2	PDS000004136.69	SAMN04485945	environmental/other	cd_8_group_564	cd_4_group_5665	-
PDT000119766.3	PDS000004136.69	SAMN04517079	environmental/other	cd_8_group_564	cd_4_group_5665	-
PDT000120124.2	PDS000004136.69	SAMN04517043	environmental/other	cd_8_group_564	cd_4_group_5665	-
PDT000139750.2	PDS000004136.69	SAMN05416479	environmental/other	cd_8_group_564	cd_4_group_5665	-
PDT000183026.2	PDS000004136.69	SAMN06213751	environmental/other	cd_8_group_564	cd_4_group_5665	-
PDT000201030.2	PDS000004136.69	SAMN04451051	environmental/other	cd_8_group_564	cd_4_group_5665	-
PDT000259456.2	PDS000004136.69	SAMN07774642	environmental/other	cd_8_group_564	cd_4_group_5665	-
PDT000265463.2	PDS000004136.69	SAMN08040160	environmental/other	cd_8_group_564	cd_4_group_5665	-
PDT000268175.2	PDS000004136.69	SAMN07767899	environmental/other	cd_8_group_564	cd_4_group_5665	-
PDT000273001.2	PDS000004136.69	SAMN08196800	environmental/other	cd_8_group_564	cd_4_group_5665	-
PDT000273007.2	PDS000004136.69	SAMN08196846	environmental/other	cd_8_group_564	cd_4_group_5665	-
PDT000273075.2	PDS000004136.69	SAMN08199064	environmental/other	cd_8_group_564	cd_4_group_5665	-
PDT000274736.2	PDS000004136.69	SAMN08271863	environmental/other	cd_8_group_564	cd_4_group_5665	-
PDT000278629.2	PDS000004136.69	SAMN08331833	environmental/other	cd_8_group_564	cd_4_group_5665	-
PDT000278631.2	PDS000004136.69	SAMN08331738	environmental/other	cd_8_group_564	cd_4_group_5665	-
PDT000278645.2	PDS000004136.69	SAMN08331749	environmental/other	cd_8_group_564	cd_4_group_5665	-
PDT000284137.2	PDS000004136.69	SAMN08395360	environmental/other	cd_8_group_564	cd_4_group_5665	-
PDT000293114.2	PDS000004136.69	SAMN08646870	environmental/other	cd_8_group_564	cd_4_group_5665	-
PDT000303738.2	PDS000004136.69	SAMN08395398	environmental/other	cd_8_group_564	cd_4_group_5665	-
PDT000284136.2	PDS000004136.69	SAMN08395409	environmental/other	cd_8_group_564	cd_4_group_5665	cd_2_group_13164
PDT000292500.2	PDS000004136.69	SAMN08452452	environmental/other	cd_8_group_564	cd_4_group_5665	cd_2_group_13164
PDT000105677.3	PDS000004136.69	SAMN04451025	environmental/other	cd_8_group_564	cd_4_group_5665	cd_2_group_5028
PDT000105680.3	PDS000004136.69	SAMN04451028	environmental/other	cd_8_group_564	cd_4_group_5665	cd_2_group_5028
PDT000105691.3	PDS000004136.69	SAMN04451039	environmental/other	cd_8_group_564	cd_4_group_5665	cd_2_group_5028
PDT000107314.2	PDS000004136.69	SAMN04450995	environmental/other	cd_8_group_564	cd_4_group_5665	cd_2_group_5028
PDT000107322.2	PDS000004136.69	SAMN04451003	environmental/other	cd_8_group_564	cd_4_group_5665	cd_2_group_5028
PDT000107338.2	PDS000004136.69	SAMN04451043	environmental/other	cd_8_group_564	cd_4_group_5665	cd_2_group_5028
PDT000108118.2	PDS000004136.69	SAMN04451139	environmental/other	cd_8_group_564	cd_4_group_5665	cd_2_group_5028
PDT000129501.3	PDS000004136.69	SAMN04451068	environmental/other	cd_8_group_564	cd_4_group_5665	cd_2_group_5028
PDT000136358.2	PDS000004136.69	SAMN04451103	environmental/other	cd_8_group_564	cd_4_group_5665	cd_2_group_5028
PDT000149717.2	PDS000004136.69	SAMN05771786	environmental/other	cd_8_group_564	cd_4_group_5665	cd_2_group_5028
PDT000184894.2	PDS000004136.69	SAMN06213666	environmental/other	cd_8_group_564	cd_4_group_5665	cd_2_group_5028
PDT000184896.2	PDS000004136.69	SAMN06213667	environmental/other	cd_8_group_564	cd_4_group_5665	cd_2_group_5028
PDT000184908.2	PDS000004136.69	SAMN06213674	environmental/other	cd_8_group_564	cd_4_group_5665	cd_2_group_5028
PDT000237290.2	PDS000004136.69	SAMN07526045	environmental/other	cd_8_group_564	cd_4_group_5665	cd_2_group_5028
PDT000245397.2	PDS000004136.69	SAMN07554598	environmental/other	cd_8_group_564	cd_4_group_5665	cd_2_group_5028
PDT000278512.2	PDS000004136.69	SAMN08331822	environmental/other	cd_8_group_564	cd_4_group_5665	cd_2_group_5028
PDT000278601.2	PDS000004136.69	SAMN08331825	environmental/other	cd_8_group_564	cd_4_group_5665	cd_2_group_5028
PDT000278625.2	PDS000004136.69	SAMN08331831	environmental/other	cd_8_group_564	cd_4_group_5665	cd_2_group_5028
PDT000278633.2	PDS000004136.69	SAMN08331835	environmental/other	cd_8_group_564	cd_4_group_5665	cd_2_group_5028
PDT000187635.2	PDS000004136.69	SAMN06270169	environmental/other	cd_8_group_564	cd_4_group_5665	cd_2_group_8250
PDT000189344.2	PDS000004136.69	SAMN06270168	environmental/other	cd_8_group_564	cd_4_group_5665	cd_2_group_8250
PDT000303739.2	PDS000004136.69	SAMN08395363	environmental/other	cd_8_group_564	cd_4_group_5665	cd_2_group_8250
PDT000309441.2	PDS000004136.69	SAMN08395397	environmental/other	cd_8_group_564	cd_4_group_5665	cd_2_group_8250
PDT000105797.2	PDS000004136.69	SAMN04224440	environmental/other	cd_8_group_564	cd_4_group_5672	cd_2_group_5038
PDT000105798.2	PDS000004136.69	SAMN04224441	environmental/other	cd_8_group_564	cd_4_group_5672	cd_2_group_5038
PDT000108102.2	PDS000004136.69	SAMN04451123	environmental/other	cd_8_group_564	cd_4_group_5733	-
PDT000110838.2	PDS000004136.69	SAMN04451188	environmental/other	cd_8_group_564	cd_4_group_5733	-
PDT000201028.3	PDS000004136.69	SAMN04451087	environmental/other	cd_8_group_564	cd_4_group_5733	-
PDT000237217.2	PDS000004136.69	SAMN07526036	environmental/other	cd_8_group_564	cd_4_group_5733	-
PDT000237225.2	PDS000004136.69	SAMN07526035	environmental/other	cd_8_group_564	cd_4_group_5733	-
PDT000108103.2	PDS000004136.69	SAMN04451124	environmental/other	cd_8_group_564	cd_4_group_5733	cd_2_group_5093
PDT000108105.2	PDS000004136.69	SAMN04451126	environmental/other	cd_8_group_564	cd_4_group_5733	cd_2_group_5093
PDT000135775.3	PDS000004136.69	SAMN04451088	environmental/other	cd_8_group_564	cd_4_group_5733	cd_2_group_5093
PDT000163123.3	PDS000004136.69	SAMN04590278	environmental/other	cd_8_group_564	cd_4_group_5733	cd_2_group_5093
PDT000268320.2	PDS000004136.69	SAMN07767865	environmental/other	cd_8_group_564	cd_4_group_5733	cd_2_group_5093
PDT000268328.2	PDS000004136.69	SAMN07767884	environmental/other	cd_8_group_564	cd_4_group_5733	cd_2_group_5093
PDT000268351.2	PDS000004136.69	SAMN07767886	environmental/other	cd_8_group_564	cd_4_group_5733	cd_2_group_5093
PDT000108104.2	PDS000004136.69	SAMN04451125	environmental/other	cd_8_group_564	cd_4_group_5734	-
PDT000135774.3	PDS000004136.69	SAMN04451089	environmental/other	cd_8_group_564	cd_4_group_5734	-
PDT000087077.3	PDS000004136.69	SAMN03842364	environmental/other	cd_8_group_564	cd_4_group_637	-
PDT000110728.2	PDS000004136.69	SAMN04224472	environmental/other	cd_8_group_564	cd_4_group_637	-
PDT000003416.3	PDS000004136.69	SAMN02378037	environmental/other	cd_8_group_564	cd_4_group_637	cd_2_group_556
PDT000087056.3	PDS000004136.69	SAMN03842386	environmental/other	cd_8_group_564	cd_4_group_637	cd_2_group_556
PDT000087058.3	PDS000004136.69	SAMN03842387	environmental/other	cd_8_group_564	cd_4_group_637	cd_2_group_556
PDT000115398.3	PDS000004136.69	SAMN04218211	environmental/other	cd_8_group_564	cd_4_group_637	cd_2_group_556
PDT000135295.2	PDS000004136.69	SAMN05201620	environmental/other	cd_8_group_564	cd_4_group_6717	cd_2_group_6003
PDT000194729.1	PDS000004136.69	SAMN02368004	environmental/other	cd_8_group_564	cd_4_group_6717	cd_2_group_6003
PDT000099700.2	PDS000027660.5	SAMN04363847	clinical	cd_8_group_5640	-	-
PDT000330910.1	PDS000027660.5	SAMN09433678	clinical	cd_8_group_5640	-	-
PDT000580014.1	PDS000027660.5	SAMN12691164	clinical	cd_8_group_5640	-	-
PDT000099707.2	PDS000004729.39	SAMN04363854	clinical	cd_8_group_5641	-	-
PDT000898448.1	PDS000004729.39	SAMN16886567	clinical	cd_8_group_5641	cd_4_group_35508	cd_2_group_33506
PDT001102350.1	PDS000004729.39	SAMN20527919	clinical	cd_8_group_5641	cd_4_group_35508	cd_2_group_33506
PDT000099736.2	PDS000030506.1	SAMN04363883	clinical	cd_8_group_5642	cd_4_group_5408	cd_2_group_4797
PDT000099956.4	PDS000030506.1	SAMN04364119	clinical	cd_8_group_5642	cd_4_group_5408	cd_2_group_4797
PDT000099750.2	PDS000002890.15	SAMN04363897	clinical	cd_8_group_5643	cd_4_group_5409	cd_2_group_4799
PDT000336520.1	PDS000002890.15	SAMN09484561	clinical	cd_8_group_5643	cd_4_group_5409	cd_2_group_4799
PDT000099767.2	PDS000042444.2	SAMN04363914	clinical	cd_8_group_5644	-	-
PDT000643482.1	PDS000042444.2	SAMN13527226	environmental/other	cd_8_group_5644	cd_4_group_28714	cd_2_group_26818
PDT000643485.1	PDS000042444.2	SAMN13527223	environmental/other	cd_8_group_5644	cd_4_group_28714	cd_2_group_26818
PDT000643492.1	PDS000042444.2	SAMN13527217	environmental/other	cd_8_group_5644	cd_4_group_28714	cd_2_group_26818
PDT000643497.1	PDS000042444.2	SAMN13527212	environmental/other	cd_8_group_5644	cd_4_group_28714	cd_2_group_26818
PDT000325854.1	PDS000100251.126	SAMN09386314	clinical	cd_8_group_5645	-	-
PDT000099806.2	PDS000100251.126	SAMN04363953	clinical	cd_8_group_5645	cd_4_group_5411	cd_2_group_4800
PDT000120542.2	PDS000100251.126	SAMN04576383	clinical	cd_8_group_5645	cd_4_group_5411	cd_2_group_4800
PDT000246418.2	PDS000100251.126	SAMN07717986	clinical	cd_8_group_5645	cd_4_group_5411	cd_2_group_4800
PDT000099829.2	PDS000006470.8	SAMN04363977	clinical	cd_8_group_5646	cd_4_group_5412	-
PDT000327502.1	PDS000006470.8	SAMN09388807	clinical	cd_8_group_5646	cd_4_group_5412	-
PDT000099832.2	PDS000032713.43	SAMN04363980	clinical	cd_8_group_5647	-	-
PDT000883344.1	PDS000032713.43	SAMN16705205	clinical	cd_8_group_5647	-	-
PDT000099856.2	PDS000001304.27	SAMN04364005	clinical	cd_8_group_5648	cd_4_group_5416	-
PDT001081498.1	PDS000001304.27	SAMN20054892	clinical	cd_8_group_5648	cd_4_group_5416	-
PDT000183776.2	PDS000026890.2	SAMN06285776	clinical	cd_8_group_5649	-	-
PDT000099862.2	PDS000026890.2	SAMN04364011	clinical	cd_8_group_5649	cd_4_group_5417	-
PDT000347720.1	PDS000026890.2	SAMN09652011	environmental/other	cd_8_group_5649	cd_4_group_5417	-
PDT000120443.2	PDS000026890.2	SAMN04575105	clinical	cd_8_group_5649	cd_4_group_6001	cd_2_group_5373
PDT000339085.1	PDS000026890.2	SAMN09520684	clinical	cd_8_group_5649	cd_4_group_6001	cd_2_group_5373
PDT000002869.3	PDS000026579.57	SAMN02367892	environmental/other	cd_8_group_565	cd_4_group_507	cd_2_group_438
PDT000036686.2	PDS000026579.57	SAMN02645783	environmental/other	cd_8_group_565	cd_4_group_507	cd_2_group_438
PDT000099874.2	PDS000032212.8	SAMN04364023	clinical	cd_8_group_5650	-	-
PDT000313894.2	PDS000032212.8	SAMN09204896	clinical	cd_8_group_5650	cd_4_group_16193	cd_2_group_14737
PDT000458858.1	PDS000032212.8	SAMN10871017	clinical	cd_8_group_5650	cd_4_group_16193	cd_2_group_14737
PDT000099888.2	PDS000016725.16	SAMN04364037	clinical	cd_8_group_5651	-	-
PDT000254480.2	PDS000016725.16	SAMN07816137	clinical	cd_8_group_5651	-	-
PDT001177492.1	PDS000016725.16	SAMN23181518	environmental/other	cd_8_group_5651	-	-
PDT000254112.2	PDS000016725.16	SAMN07812839	clinical	cd_8_group_5651	cd_4_group_12924	cd_2_group_11674
PDT000338468.1	PDS000016725.16	SAMN09515926	clinical	cd_8_group_5651	cd_4_group_12924	cd_2_group_11674
PDT000179569.2	PDS000121788.77	SAMN06247315	clinical	cd_8_group_5652	cd_4_group_5418	-
PDT000099894.2	PDS000121788.77	SAMN04364043	clinical	cd_8_group_5652	cd_4_group_5418	cd_2_group_4803
PDT000184127.2	PDS000121788.77	SAMN06286289	clinical	cd_8_group_5652	cd_4_group_5418	cd_2_group_4803
PDT000332337.1	PDS000121788.77	SAMN09445454	clinical	cd_8_group_5652	cd_4_group_5418	cd_2_group_4803
PDT000451708.2	PDS000121788.77	SAMEA80839918	clinical	cd_8_group_5652	cd_4_group_5418	cd_2_group_4803
PDT000099898.2	PDS000027007.3	SAMN04364047	clinical	cd_8_group_5653	-	-
PDT000325882.1	PDS000027007.3	SAMN09386422	clinical	cd_8_group_5653	-	-
PDT000439642.1	PDS000084711.225	SAMEA25796668	NULL	cd_8_group_5654	-	-
PDT000798372.1	PDS000084711.225	SAMN15661735	clinical	cd_8_group_5654	-	-
PDT001832465.1	PDS000084711.225	SAMEA112912287	NULL	cd_8_group_5654	-	-
PDT001907652.1	PDS000084711.225	SAMEA114211164	NULL	cd_8_group_5654	-	-
PDT000821932.1	PDS000084711.225	SAMN15902305	clinical	cd_8_group_5654	cd_4_group_33471	-
PDT001907366.1	PDS000084711.225	SAMEA114211161	NULL	cd_8_group_5654	cd_4_group_33471	cd_2_group_53431
PDT001907649.1	PDS000084711.225	SAMEA114210728	NULL	cd_8_group_5654	cd_4_group_33471	cd_2_group_53431
PDT001907650.1	PDS000084711.225	SAMEA114211160	NULL	cd_8_group_5654	cd_4_group_33471	cd_2_group_53431
PDT000120521.2	PDS000084711.225	SAMN04576283	clinical	cd_8_group_5654	cd_4_group_5419	-
PDT000326528.1	PDS000084711.225	SAMN09388061	clinical	cd_8_group_5654	cd_4_group_5419	-
PDT000439721.1	PDS000084711.225	SAMEA26242918	NULL	cd_8_group_5654	cd_4_group_5419	-
PDT001131445.1	PDS000084711.225	SAMN21464963	clinical	cd_8_group_5654	cd_4_group_5419	-
PDT000099914.2	PDS000084711.225	SAMN04364064	clinical	cd_8_group_5654	cd_4_group_5419	cd_2_group_4804
PDT000324823.1	PDS000084711.225	SAMN09377534	clinical	cd_8_group_5654	cd_4_group_5419	cd_2_group_4804
PDT000477022.1	PDS000084711.225	SAMN11109155	clinical	cd_8_group_5654	cd_4_group_5419	cd_2_group_4804
PDT001151131.1	PDS000031792.152	SAMN22308425	clinical	cd_8_group_5655	-	-
PDT000784217.2	PDS000031792.152	SAMN15468599	clinical	cd_8_group_5655	cd_4_group_5420	-
PDT000797022.1	PDS000031792.152	SAMN15643569	clinical	cd_8_group_5655	cd_4_group_5420	-
PDT000099920.2	PDS000031792.152	SAMN04364082	clinical	cd_8_group_5655	cd_4_group_5420	cd_2_group_4805
PDT000122564.2	PDS000031792.152	SAMN04600571	environmental/other	cd_8_group_5655	cd_4_group_5420	cd_2_group_4805
PDT000344287.1	PDS000031792.152	SAMN09634598	environmental/other	cd_8_group_5655	cd_4_group_5420	cd_2_group_4805
PDT000345043.1	PDS000031792.152	SAMN09637784	environmental/other	cd_8_group_5655	cd_4_group_5420	cd_2_group_4805
PDT000345102.1	PDS000031792.152	SAMN09638041	environmental/other	cd_8_group_5655	cd_4_group_5420	cd_2_group_4805
PDT000345171.1	PDS000031792.152	SAMN09638070	environmental/other	cd_8_group_5655	cd_4_group_5420	cd_2_group_4805
PDT000345222.1	PDS000031792.152	SAMN09643724	environmental/other	cd_8_group_5655	cd_4_group_5420	cd_2_group_4805
PDT000345278.1	PDS000031792.152	SAMN09643857	environmental/other	cd_8_group_5655	cd_4_group_5420	cd_2_group_4805
PDT000345315.1	PDS000031792.152	SAMN09643884	environmental/other	cd_8_group_5655	cd_4_group_5420	cd_2_group_4805
PDT000347603.1	PDS000031792.152	SAMN09651652	environmental/other	cd_8_group_5655	cd_4_group_5420	cd_2_group_4805
PDT000347607.1	PDS000031792.152	SAMN09651848	environmental/other	cd_8_group_5655	cd_4_group_5420	cd_2_group_4805
PDT000349818.1	PDS000031792.152	SAMN09658802	environmental/other	cd_8_group_5655	cd_4_group_5420	cd_2_group_4805
PDT000351161.1	PDS000031792.152	SAMN09683729	environmental/other	cd_8_group_5655	cd_4_group_5420	cd_2_group_4805
PDT000476834.1	PDS000031792.152	SAMN11103601	environmental/other	cd_8_group_5655	cd_4_group_5420	cd_2_group_4805
PDT000476835.1	PDS000031792.152	SAMN11103602	environmental/other	cd_8_group_5655	cd_4_group_5420	cd_2_group_4805
PDT000476836.1	PDS000031792.152	SAMN11103583	environmental/other	cd_8_group_5655	cd_4_group_5420	cd_2_group_4805
PDT000477005.1	PDS000031792.152	SAMN11109132	environmental/other	cd_8_group_5655	cd_4_group_5420	cd_2_group_4805
PDT000519456.1	PDS000031792.152	SAMN12009378	clinical	cd_8_group_5655	cd_4_group_5420	cd_2_group_4805
PDT001316350.1	PDS000031792.152	SAMN28702085	clinical	cd_8_group_5655	cd_4_group_5420	cd_2_group_4805
PDT001408267.1	PDS000031792.152	SAMN30649183	clinical	cd_8_group_5655	cd_4_group_5420	cd_2_group_4805
PDT001419249.1	PDS000031792.152	SAMN30875678	clinical	cd_8_group_5655	cd_4_group_5420	cd_2_group_4805
PDT001480784.1	PDS000031792.152	SAMN31647312	environmental/other	cd_8_group_5655	cd_4_group_5420	cd_2_group_4805
PDT001809226.1	PDS000031792.152	SAMN36296317	clinical	cd_8_group_5655	cd_4_group_5420	cd_2_group_4805
PDT001950616.1	PDS000031792.152	SAMN37820957	clinical	cd_8_group_5655	cd_4_group_5420	cd_2_group_4805
PDT001391626.1	PDS000002392.76	SAMEA104449025	NULL	cd_8_group_5656	-	-
PDT000099924.4	PDS000002392.76	SAMN04364086	clinical	cd_8_group_5656	cd_4_group_5422	cd_2_group_4807
PDT000909152.1	PDS000002392.76	SAMEA7112939	NULL	cd_8_group_5656	cd_4_group_5422	cd_2_group_4807
PDT000099931.2	PDS000026701.142	SAMN04364094	clinical	cd_8_group_5657	-	-
PDT000339514.1	PDS000026701.142	SAMN09521939	clinical	cd_8_group_5657	-	-
PDT000099948.2	PDS000001281.77	SAMN04364111	clinical	cd_8_group_5658	-	-
PDT000333341.1	PDS000001281.77	SAMN09463017	clinical	cd_8_group_5658	-	-
PDT000099952.7	PDS000036389.11	SAMN04364115	clinical	cd_8_group_5659	-	-
PDT000451877.1	PDS000036389.11	SAMEA103924595	clinical	cd_8_group_5659	cd_4_group_22774	cd_2_group_21094
PDT000469639.1	PDS000036389.11	SAMN11025608	clinical	cd_8_group_5659	cd_4_group_22774	cd_2_group_21094
PDT000002871.3	PDS000001234.60	SAMN02367899	environmental/other	cd_8_group_566	-	-
PDT000110535.2	PDS000001234.60	SAMN04255174	environmental/other	cd_8_group_566	-	-
PDT000134875.2	PDS000001234.60	SAMN05201781	environmental/other	cd_8_group_566	-	-
PDT000134901.2	PDS000001234.60	SAMN05201901	environmental/other	cd_8_group_566	-	-
PDT000135022.2	PDS000001234.60	SAMN05201934	environmental/other	cd_8_group_566	-	-
PDT000135066.2	PDS000001234.60	SAMN05201486	environmental/other	cd_8_group_566	-	-
PDT000135071.2	PDS000001234.60	SAMN05201491	environmental/other	cd_8_group_566	-	-
PDT000135101.2	PDS000001234.60	SAMN05201521	environmental/other	cd_8_group_566	-	-
PDT000135109.2	PDS000001234.60	SAMN05201529	environmental/other	cd_8_group_566	-	-
PDT000135214.2	PDS000001234.60	SAMN05201725	environmental/other	cd_8_group_566	-	-
PDT000135241.2	PDS000001234.60	SAMN05201657	environmental/other	cd_8_group_566	-	-
PDT000135242.2	PDS000001234.60	SAMN05201658	environmental/other	cd_8_group_566	-	-
PDT000135285.2	PDS000001234.60	SAMN05201701	environmental/other	cd_8_group_566	-	-
PDT000136910.2	PDS000001234.60	SAMN04255418	environmental/other	cd_8_group_566	-	-
PDT000687738.1	PDS000001234.60	SAMN14136314	clinical	cd_8_group_566	-	-
PDT000086540.2	PDS000001234.60	SAMN03842375	environmental/other	cd_8_group_566	cd_4_group_4651	-
PDT000101808.2	PDS000001234.60	SAMN04255115	environmental/other	cd_8_group_566	cd_4_group_4651	-
PDT000123238.2	PDS000001234.60	SAMN04255253	environmental/other	cd_8_group_566	cd_4_group_4651	-
PDT000134835.2	PDS000001234.60	SAMN05201827	environmental/other	cd_8_group_566	cd_4_group_4651	-
PDT000134852.2	PDS000001234.60	SAMN05201758	environmental/other	cd_8_group_566	cd_4_group_4651	-
PDT000134856.2	PDS000001234.60	SAMN05201762	environmental/other	cd_8_group_566	cd_4_group_4651	-
PDT000134899.2	PDS000001234.60	SAMN05201899	environmental/other	cd_8_group_566	cd_4_group_4651	-
PDT000134996.2	PDS000001234.60	SAMN05201995	environmental/other	cd_8_group_566	cd_4_group_4651	-
PDT000135142.2	PDS000001234.60	SAMN05201604	environmental/other	cd_8_group_566	cd_4_group_4651	-
PDT000135143.2	PDS000001234.60	SAMN05201605	environmental/other	cd_8_group_566	cd_4_group_4651	-
PDT000135257.2	PDS000001234.60	SAMN05201673	environmental/other	cd_8_group_566	cd_4_group_4651	-
PDT000137249.2	PDS000001234.60	SAMN04255349	environmental/other	cd_8_group_566	cd_4_group_4651	-
PDT000077495.2	PDS000001234.60	SAMN03842230	environmental/other	cd_8_group_566	cd_4_group_4651	cd_2_group_4135
PDT000097344.2	PDS000001234.60	SAMN03938784	environmental/other	cd_8_group_566	cd_4_group_4651	cd_2_group_4135
PDT000098775.2	PDS000001234.60	SAMN04256087	environmental/other	cd_8_group_566	cd_4_group_4651	cd_2_group_4135
PDT000101346.2	PDS000001234.60	SAMN04224268	environmental/other	cd_8_group_566	cd_4_group_4651	cd_2_group_4135
PDT000101347.2	PDS000001234.60	SAMN04224269	environmental/other	cd_8_group_566	cd_4_group_4651	cd_2_group_4135
PDT000101938.2	PDS000001234.60	SAMN04256086	environmental/other	cd_8_group_566	cd_4_group_4651	cd_2_group_4135
PDT000101953.2	PDS000001234.60	SAMN03938779	environmental/other	cd_8_group_566	cd_4_group_4651	cd_2_group_4135
PDT000102739.2	PDS000001234.60	SAMN04224329	environmental/other	cd_8_group_566	cd_4_group_4651	cd_2_group_4135
PDT000102742.2	PDS000001234.60	SAMN04224332	environmental/other	cd_8_group_566	cd_4_group_4651	cd_2_group_4135
PDT000102745.2	PDS000001234.60	SAMN04224335	environmental/other	cd_8_group_566	cd_4_group_4651	cd_2_group_4135
PDT000102750.2	PDS000001234.60	SAMN04224341	environmental/other	cd_8_group_566	cd_4_group_4651	cd_2_group_4135
PDT000104695.2	PDS000001234.60	SAMN04255118	environmental/other	cd_8_group_566	cd_4_group_4651	cd_2_group_4135
PDT000104696.2	PDS000001234.60	SAMN04255119	environmental/other	cd_8_group_566	cd_4_group_4651	cd_2_group_4135
PDT000104698.2	PDS000001234.60	SAMN04255122	environmental/other	cd_8_group_566	cd_4_group_4651	cd_2_group_4135
PDT000105017.2	PDS000001234.60	SAMN04255120	environmental/other	cd_8_group_566	cd_4_group_4651	cd_2_group_4135
PDT000107295.2	PDS000001234.60	SAMN04255419	environmental/other	cd_8_group_566	cd_4_group_4651	cd_2_group_4135
PDT000108257.2	PDS000001234.60	SAMN04255350	environmental/other	cd_8_group_566	cd_4_group_4651	cd_2_group_4135
PDT000108258.2	PDS000001234.60	SAMN04255352	environmental/other	cd_8_group_566	cd_4_group_4651	cd_2_group_4135
PDT000108260.2	PDS000001234.60	SAMN04255420	environmental/other	cd_8_group_566	cd_4_group_4651	cd_2_group_4135
PDT000110538.2	PDS000001234.60	SAMN04255175	environmental/other	cd_8_group_566	cd_4_group_4651	cd_2_group_4135
PDT000112699.2	PDS000001234.60	SAMN04255190	environmental/other	cd_8_group_566	cd_4_group_4651	cd_2_group_4135
PDT000112702.2	PDS000001234.60	SAMN04255193	environmental/other	cd_8_group_566	cd_4_group_4651	cd_2_group_4135
PDT000112703.2	PDS000001234.60	SAMN04255194	environmental/other	cd_8_group_566	cd_4_group_4651	cd_2_group_4135
PDT000112705.2	PDS000001234.60	SAMN04255195	environmental/other	cd_8_group_566	cd_4_group_4651	cd_2_group_4135
PDT000113010.2	PDS000001234.60	SAMN04224353	environmental/other	cd_8_group_566	cd_4_group_4651	cd_2_group_4135
PDT000113754.2	PDS000001234.60	SAMN04218181	environmental/other	cd_8_group_566	cd_4_group_4651	cd_2_group_4135
PDT000115382.2	PDS000001234.60	SAMN04218193	environmental/other	cd_8_group_566	cd_4_group_4651	cd_2_group_4135
PDT000115385.2	PDS000001234.60	SAMN04218198	environmental/other	cd_8_group_566	cd_4_group_4651	cd_2_group_4135
PDT000115387.2	PDS000001234.60	SAMN04218200	environmental/other	cd_8_group_566	cd_4_group_4651	cd_2_group_4135
PDT000115388.2	PDS000001234.60	SAMN04218201	environmental/other	cd_8_group_566	cd_4_group_4651	cd_2_group_4135
PDT000115395.2	PDS000001234.60	SAMN04218208	environmental/other	cd_8_group_566	cd_4_group_4651	cd_2_group_4135
PDT000115396.2	PDS000001234.60	SAMN04218209	environmental/other	cd_8_group_566	cd_4_group_4651	cd_2_group_4135
PDT000115404.2	PDS000001234.60	SAMN04218197	environmental/other	cd_8_group_566	cd_4_group_4651	cd_2_group_4135
PDT000119817.2	PDS000001234.60	SAMN04255345	environmental/other	cd_8_group_566	cd_4_group_4651	cd_2_group_4135
PDT000119822.2	PDS000001234.60	SAMN04255348	environmental/other	cd_8_group_566	cd_4_group_4651	cd_2_group_4135
PDT000119823.2	PDS000001234.60	SAMN04255353	environmental/other	cd_8_group_566	cd_4_group_4651	cd_2_group_4135
PDT000121074.3	PDS000001234.60	SAMN04255235	environmental/other	cd_8_group_566	cd_4_group_4651	cd_2_group_4135
PDT000121075.3	PDS000001234.60	SAMN04255236	environmental/other	cd_8_group_566	cd_4_group_4651	cd_2_group_4135
PDT000121753.2	PDS000001234.60	SAMN04255346	environmental/other	cd_8_group_566	cd_4_group_4651	cd_2_group_4135
PDT000126491.2	PDS000001234.60	SAMN04218348	environmental/other	cd_8_group_566	cd_4_group_4651	cd_2_group_4135
PDT000126492.2	PDS000001234.60	SAMN04218351	environmental/other	cd_8_group_566	cd_4_group_4651	cd_2_group_4135
PDT000392924.1	PDS000001234.60	SAMN10253316	environmental/other	cd_8_group_566	cd_4_group_4651	cd_2_group_4135
PDT000392927.1	PDS000001234.60	SAMN10253317	environmental/other	cd_8_group_566	cd_4_group_4651	cd_2_group_4135
PDT000660939.1	PDS000001234.60	SAMN02908569	environmental/other	cd_8_group_566	cd_4_group_4651	cd_2_group_4135
PDT000101814.2	PDS000001234.60	SAMN04224311	environmental/other	cd_8_group_566	cd_4_group_4651	cd_2_group_4906
PDT000101815.2	PDS000001234.60	SAMN04224312	environmental/other	cd_8_group_566	cd_4_group_4651	cd_2_group_4906
PDT000101822.2	PDS000001234.60	SAMN04224319	environmental/other	cd_8_group_566	cd_4_group_4651	cd_2_group_4906
PDT000101823.2	PDS000001234.60	SAMN04224320	environmental/other	cd_8_group_566	cd_4_group_4651	cd_2_group_4906
PDT000134829.2	PDS000001234.60	SAMN05202020	environmental/other	cd_8_group_566	cd_4_group_4651	cd_2_group_5977
PDT000134834.2	PDS000001234.60	SAMN05201826	environmental/other	cd_8_group_566	cd_4_group_4651	cd_2_group_5977
PDT000134989.2	PDS000001234.60	SAMN05201988	environmental/other	cd_8_group_566	cd_4_group_4651	cd_2_group_5977
PDT000134990.2	PDS000001234.60	SAMN05201989	environmental/other	cd_8_group_566	cd_4_group_4651	cd_2_group_5977
PDT000134991.2	PDS000001234.60	SAMN05201990	environmental/other	cd_8_group_566	cd_4_group_4651	cd_2_group_5977
PDT000135051.2	PDS000001234.60	SAMN05201963	environmental/other	cd_8_group_566	cd_4_group_4651	cd_2_group_5977
PDT000331020.1	PDS000031714.23	SAMN09433802	clinical	cd_8_group_5660	-	-
PDT000319374.1	PDS000031714.23	SAMN09257959	clinical	cd_8_group_5660	cd_4_group_16591	cd_2_group_15121
PDT000341836.1	PDS000031714.23	SAMN09607567	clinical	cd_8_group_5660	cd_4_group_16591	cd_2_group_15121
PDT000099957.2	PDS000031714.23	SAMN04364121	clinical	cd_8_group_5660	cd_4_group_5425	-
PDT000469110.1	PDS000031714.23	SAMN10997697	clinical	cd_8_group_5660	cd_4_group_5425	-
PDT000099960.4	PDS000072794.1	SAMN04364124	clinical	cd_8_group_5661	cd_4_group_5426	cd_2_group_4808
PDT000850071.1	PDS000072794.1	SAMN16265167	clinical	cd_8_group_5661	cd_4_group_5426	cd_2_group_4808
PDT000099992.2	PDS000121802.36	SAMN04364157	clinical	cd_8_group_5662	-	-
PDT000379030.1	PDS000121802.36	SAMN10076000	clinical	cd_8_group_5662	cd_4_group_19693	-
PDT000908723.1	PDS000121802.36	SAMN17054054	clinical	cd_8_group_5662	cd_4_group_19693	cd_2_group_33855
PDT001083520.1	PDS000121802.36	SAMN20085509	clinical	cd_8_group_5662	cd_4_group_19693	cd_2_group_33855
PDT001083559.1	PDS000121802.36	SAMN20085592	clinical	cd_8_group_5662	cd_4_group_19693	cd_2_group_33855
PDT000099995.2	PDS000001550.5	SAMN04364160	clinical	cd_8_group_5663	cd_4_group_5428	cd_2_group_4810
PDT000328349.1	PDS000001550.5	SAMN09396898	clinical	cd_8_group_5663	cd_4_group_5428	cd_2_group_4810
PDT000341344.1	PDS000011228.16	SAMN09566758	clinical	cd_8_group_5664	-	-
PDT000099999.4	PDS000011228.16	SAMN04364167	clinical	cd_8_group_5664	cd_4_group_5429	-
PDT000182806.2	PDS000011228.16	SAMN06278803	clinical	cd_8_group_5664	cd_4_group_5429	-
PDT000100000.2	PDS000025829.3	SAMN04364168	clinical	cd_8_group_5665	-	-
PDT000349804.1	PDS000025829.3	SAMN09658789	clinical	cd_8_group_5665	-	-
PDT001373797.1	PDS000025829.3	SAMN30028634	clinical	cd_8_group_5665	-	-
PDT000334733.1	PDS000032495.33	SAMN09474923	clinical	cd_8_group_5666	-	-
PDT000100027.2	PDS000032495.33	SAMN04364195	clinical	cd_8_group_5666	cd_4_group_5431	cd_2_group_4811
PDT000479178.1	PDS000032495.33	SAMN11149672	clinical	cd_8_group_5666	cd_4_group_5431	cd_2_group_4811
PDT000100036.2	PDS000027759.335	SAMN04364204	clinical	cd_8_group_5667	-	-
PDT000983568.1	PDS000027759.335	SAMN18245857	clinical	cd_8_group_5667	cd_4_group_37568	-
PDT000983554.1	PDS000027759.335	SAMN18246539	clinical	cd_8_group_5667	cd_4_group_37568	cd_2_group_35500
PDT000991251.1	PDS000027759.335	SAMN18496929	clinical	cd_8_group_5667	cd_4_group_37568	cd_2_group_35500
PDT000100040.2	PDS000028898.5	SAMN04364209	clinical	cd_8_group_5668	-	-
PDT000212668.2	PDS000028898.5	SAMN07149934	clinical	cd_8_group_5668	-	-
PDT000226760.2	PDS000028898.5	SAMN07368484	clinical	cd_8_group_5668	cd_4_group_11342	-
PDT000499837.1	PDS000028898.5	SAMN11619516	clinical	cd_8_group_5668	cd_4_group_11342	-
PDT000896807.1	PDS000028898.5	SAMN10449455	NULL	cd_8_group_5668	cd_4_group_11342	-
PDT000246601.2	PDS000159488.57	SAMN07718989	clinical	cd_8_group_5669	-	-
PDT000100045.2	PDS000159488.57	SAMN04364214	clinical	cd_8_group_5669	cd_4_group_5432	cd_2_group_4813
PDT000120589.2	PDS000159488.57	SAMN04576433	clinical	cd_8_group_5669	cd_4_group_5432	cd_2_group_4813
PDT000002872.3	PDS000144856.28	SAMN02367906	environmental/other	cd_8_group_567	cd_4_group_508	-
PDT000113730.2	PDS000144856.28	SAMN04255202	environmental/other	cd_8_group_567	cd_4_group_508	-
PDT000100047.2	PDS000001898.6	SAMN04364216	clinical	cd_8_group_5670	cd_4_group_5433	-
PDT000335000.1	PDS000001898.6	SAMN09475823	clinical	cd_8_group_5670	cd_4_group_5433	cd_2_group_16257
PDT000479174.1	PDS000001898.6	SAMN11149574	clinical	cd_8_group_5670	cd_4_group_5433	cd_2_group_16257
PDT000100050.1	PDS000002104.188	SAMN02911916	clinical	cd_8_group_5671	-	-
PDT001411844.1	PDS000002104.188	SAMN30719278	clinical	cd_8_group_5671	-	-
PDT000100051.1	PDS000026657.6	SAMN02911914	clinical	cd_8_group_5672	cd_4_group_5434	cd_2_group_4814
PDT000294369.1	PDS000026657.6	SAMN06173330	clinical	cd_8_group_5672	cd_4_group_5434	cd_2_group_4814
PDT000100053.1	PDS000026827.39	SAMN02911926	clinical	cd_8_group_5673	cd_4_group_5435	cd_2_group_4815
PDT000294367.1	PDS000026827.39	SAMN06173333	clinical	cd_8_group_5673	cd_4_group_5435	cd_2_group_4815
PDT000140638.2	PDS000089910.537	SAMN05417468	clinical	cd_8_group_5674	-	-
PDT000338405.1	PDS000089910.537	SAMN07244612	clinical	cd_8_group_5674	-	-
PDT000100056.1	PDS000089910.537	SAMN02911934	clinical	cd_8_group_5674	cd_4_group_5436	cd_2_group_4816
PDT000144312.2	PDS000089910.537	SAMN05570535	clinical	cd_8_group_5674	cd_4_group_5436	cd_2_group_4816
PDT000621106.1	PDS000006037.32	SAMN13169946	clinical	cd_8_group_5675	-	-
PDT000626770.1	PDS000006037.32	SAMN13257916	clinical	cd_8_group_5675	-	-
PDT000100062.1	PDS000006037.32	SAMN02911952	clinical	cd_8_group_5675	cd_4_group_5437	-
PDT000720809.1	PDS000006037.32	SAMN14558912	clinical	cd_8_group_5675	cd_4_group_5437	-
PDT001126682.1	PDS000006037.32	SAMN21386248	clinical	cd_8_group_5675	cd_4_group_5437	-
PDT000479088.2	PDS000006037.32	SAMN11149041	environmental/other	cd_8_group_5675	cd_4_group_5437	cd_2_group_21848
PDT000553376.1	PDS000006037.32	SAMN12421774	environmental/other	cd_8_group_5675	cd_4_group_5437	cd_2_group_21848
PDT000582783.1	PDS000006037.32	SAMN12715361	clinical	cd_8_group_5675	cd_4_group_5437	cd_2_group_21848
PDT000642146.1	PDS000006037.32	SAMN13514424	environmental/other	cd_8_group_5675	cd_4_group_5437	cd_2_group_21848
PDT000642601.1	PDS000006037.32	SAMN13515871	environmental/other	cd_8_group_5675	cd_4_group_5437	cd_2_group_21848
PDT000649923.1	PDS000006037.32	SAMN13676142	clinical	cd_8_group_5675	cd_4_group_5437	cd_2_group_21848
PDT000652033.1	PDS000006037.32	SAMN13703403	environmental/other	cd_8_group_5675	cd_4_group_5437	cd_2_group_21848
PDT000653213.1	PDS000006037.32	SAMN13708413	environmental/other	cd_8_group_5675	cd_4_group_5437	cd_2_group_21848
PDT000706419.1	PDS000006037.32	SAMN14317195	clinical	cd_8_group_5675	cd_4_group_5437	cd_2_group_21848
PDT000743605.1	PDS000006037.32	SAMN14988457	clinical	cd_8_group_5675	cd_4_group_5437	cd_2_group_21848
PDT001276709.1	PDS000006037.32	SAMN27024999	clinical	cd_8_group_5675	cd_4_group_5437	cd_2_group_21848
PDT000185715.2	PDS000006037.32	SAMN06287514	environmental/other	cd_8_group_5675	cd_4_group_5437	cd_2_group_8131
PDT000277198.2	PDS000006037.32	SAMN08339820	clinical	cd_8_group_5675	cd_4_group_5437	cd_2_group_8131
PDT000644412.1	PDS000006037.32	SAMN13558990	clinical	cd_8_group_5675	cd_4_group_5437	cd_2_group_8131
PDT000100068.1	PDS000020319.11	SAMN02911973	clinical	cd_8_group_5676	cd_4_group_5438	cd_2_group_4817
PDT001900165.1	PDS000020319.11	SAMN37531483	clinical	cd_8_group_5676	cd_4_group_5438	cd_2_group_4817
PDT000100070.1	PDS000006743.38	SAMN02911985	clinical	cd_8_group_5677	-	-
PDT000278974.2	PDS000006743.38	SAMN08376964	clinical	cd_8_group_5677	-	-
PDT000100083.1	PDS000030237.1231	SAMN02911913	clinical	cd_8_group_5678	-	-
PDT000185731.2	PDS000030237.1231	SAMN06307850	environmental/other	cd_8_group_5678	-	-
PDT000219791.2	PDS000030237.1231	SAMN07260928	clinical	cd_8_group_5678	-	-
PDT000100084.1	PDS000026974.4	SAMN02911915	clinical	cd_8_group_5679	-	-
PDT000220629.2	PDS000026974.4	SAMN06173331	clinical	cd_8_group_5679	-	-
PDT000078191.1	PDS000031814.177	SAMN03894403	environmental/other	cd_8_group_568	-	-
PDT000081225.3	PDS000031814.177	SAMN03842246	environmental/other	cd_8_group_568	-	-
PDT000095943.2	PDS000031814.177	SAMN04316397	environmental/other	cd_8_group_568	-	-
PDT000269380.2	PDS000031814.177	SAMN08114286	environmental/other	cd_8_group_568	-	-
PDT000040601.4	PDS000031814.177	SAMN02894168	environmental/other	cd_8_group_568	cd_4_group_1954	cd_2_group_1779
PDT000067039.3	PDS000031814.177	SAMN03291611	environmental/other	cd_8_group_568	cd_4_group_1954	cd_2_group_1779
PDT000067345.3	PDS000031814.177	SAMN03269503	environmental/other	cd_8_group_568	cd_4_group_1954	cd_2_group_1779
PDT000002874.3	PDS000031814.177	SAMN02367915	environmental/other	cd_8_group_568	cd_4_group_509	-
PDT000100275.1	PDS000031814.177	SAMN02699235	environmental/other	cd_8_group_568	cd_4_group_509	-
PDT000129931.2	PDS000031814.177	SAMN04255282	environmental/other	cd_8_group_568	cd_4_group_509	-
PDT000002885.3	PDS000031814.177	SAMN02367936	environmental/other	cd_8_group_568	cd_4_group_513	cd_2_group_442
PDT000003591.3	PDS000031814.177	SAMN01902379	environmental/other	cd_8_group_568	cd_4_group_513	cd_2_group_442
PDT000100210.1	PDS000031814.177	SAMN02699193	environmental/other	cd_8_group_568	cd_4_group_513	cd_2_group_442
PDT000100087.1	PDS000158179.42	SAMN02911919	clinical	cd_8_group_5680	-	-
PDT000186870.2	PDS000158179.42	SAMN06175364	environmental/other	cd_8_group_5680	-	-
PDT000496667.1	PDS000158179.42	SAMN11537013	clinical	cd_8_group_5680	-	-
PDT000865325.1	PDS000158179.42	SAMN16522375	clinical	cd_8_group_5680	-	-
PDT001345251.1	PDS000158179.42	SAMEA8571407	NULL	cd_8_group_5680	-	-
PDT000292498.2	PDS000158179.42	SAMN08452451	environmental/other	cd_8_group_5680	cd_4_group_14920	-
PDT000467930.1	PDS000158179.42	SAMN10975897	clinical	cd_8_group_5680	cd_4_group_14920	cd_2_group_21542
PDT000602047.1	PDS000158179.42	SAMN12930427	environmental/other	cd_8_group_5680	cd_4_group_14920	cd_2_group_21542
PDT000863250.1	PDS000158179.42	SAMN16424457	environmental/other	cd_8_group_5680	cd_4_group_14920	cd_2_group_21542
PDT000327553.1	PDS000013731.21	SAMN09388862	clinical	cd_8_group_5681	-	-
PDT000100090.1	PDS000013731.21	SAMN02911923	clinical	cd_8_group_5681	cd_4_group_5439	cd_2_group_4818
PDT001064351.1	PDS000013731.21	SAMN19606358	clinical	cd_8_group_5681	cd_4_group_5439	cd_2_group_4818
PDT000100102.1	PDS000032498.48	SAMN02911939	clinical	cd_8_group_5682	cd_4_group_5441	cd_2_group_4820
PDT000609570.1	PDS000032498.48	SAMN13041386	clinical	cd_8_group_5682	cd_4_group_5441	cd_2_group_4820
PDT000100109.1	PDS000026685.3	SAMN02911954	clinical	cd_8_group_5683	-	-
PDT000278990.2	PDS000026685.3	SAMN08376961	clinical	cd_8_group_5683	-	-
PDT000542513.1	PDS000026685.3	SAMN12261988	clinical	cd_8_group_5683	-	-
PDT000100110.1	PDS000026992.5	SAMN02911951	clinical	cd_8_group_5684	cd_4_group_5443	cd_2_group_4822
PDT001065188.1	PDS000026992.5	SAMN19632923	clinical	cd_8_group_5684	cd_4_group_5443	cd_2_group_4822
PDT000100114.1	PDS000002504.587	SAMN02911961	clinical	cd_8_group_5685	cd_4_group_5445	-
PDT001128259.2	PDS000002504.587	SAMN05514416	environmental/other	cd_8_group_5685	cd_4_group_5445	-
PDT001166951.1	PDS000013868.493	SAMN22824363	clinical	cd_8_group_5686	-	-
PDT000575215.1	PDS000013868.493	SAMN12648068	clinical	cd_8_group_5686	cd_4_group_5446	-
PDT000767301.1	PDS000013868.493	SAMN15250064	clinical	cd_8_group_5686	cd_4_group_5446	-
PDT000796247.1	PDS000013868.493	SAMN15641670	clinical	cd_8_group_5686	cd_4_group_5446	-
PDT000938334.1	PDS000013868.493	SAMN17383831	clinical	cd_8_group_5686	cd_4_group_5446	-
PDT000788065.1	PDS000013868.493	SAMN15526622	clinical	cd_8_group_5686	cd_4_group_5446	cd_2_group_30633
PDT000878912.1	PDS000013868.493	SAMN16666975	clinical	cd_8_group_5686	cd_4_group_5446	cd_2_group_30633
PDT000100122.1	PDS000013868.493	SAMN02911975	clinical	cd_8_group_5686	cd_4_group_5446	cd_2_group_4824
PDT001491325.1	PDS000013868.493	SAMN31819344	clinical	cd_8_group_5686	cd_4_group_5446	cd_2_group_4824
PDT001580280.1	PDS000013868.493	SAMN32779646	clinical	cd_8_group_5686	cd_4_group_5446	cd_2_group_4824
PDT000147901.2	PDS000013868.493	SAMN05712982	clinical	cd_8_group_5686	cd_4_group_5446	cd_2_group_6424
PDT000640151.1	PDS000013868.493	SAMN13488561	clinical	cd_8_group_5686	cd_4_group_5446	cd_2_group_6424
PDT000100130.1	PDS000026658.98	SAMN02911990	clinical	cd_8_group_5687	-	-
PDT000688203.1	PDS000026658.98	SAMN14145825	environmental/other	cd_8_group_5687	-	-
PDT000100131.1	PDS000084707.2	SAMN02911994	clinical	cd_8_group_5688	-	-
PDT000161142.2	PDS000084707.2	SAMN05596339	clinical	cd_8_group_5688	-	-
PDT000161402.2	PDS000084707.2	SAMN05941621	clinical	cd_8_group_5688	-	-
PDT000100161.3	PDS000026782.164	SAMN04256034	environmental/other	cd_8_group_5689	-	-
PDT000100407.1	PDS000026782.164	SAMN02699310	environmental/other	cd_8_group_5689	cd_4_group_5471	cd_2_group_4849
PDT000100424.1	PDS000026782.164	SAMN02950159	environmental/other	cd_8_group_5689	cd_4_group_5471	cd_2_group_4849
PDT000002875.3	PDS000117429.124	SAMN02367917	environmental/other	cd_8_group_569	cd_4_group_510	cd_2_group_439
PDT000123152.2	PDS000117429.124	SAMN04255249	environmental/other	cd_8_group_569	cd_4_group_510	cd_2_group_439
PDT000100170.3	PDS000117429.124	SAMN04256040	environmental/other	cd_8_group_5690	-	-
PDT000149979.2	PDS000117429.124	SAMN05755768	environmental/other	cd_8_group_5690	-	-
PDT000100172.2	PDS000026865.587	SAMN04358657	clinical	cd_8_group_5691	cd_4_group_5449	cd_2_group_4827
PDT000100173.2	PDS000026865.587	SAMN04358658	clinical	cd_8_group_5691	cd_4_group_5449	cd_2_group_4827
PDT000280963.2	PDS000026865.587	SAMN08385881	clinical	cd_8_group_5691	cd_4_group_5449	cd_2_group_4827
PDT000174492.2	PDS000026865.587	SAMN06173484	clinical	cd_8_group_5691	cd_4_group_5449	cd_2_group_7306
PDT000280964.2	PDS000026865.587	SAMN08385878	clinical	cd_8_group_5691	cd_4_group_5449	cd_2_group_7306
PDT000100205.1	PDS000028904.81	SAMN02699188	environmental/other	cd_8_group_5692	-	-
PDT000387175.2	PDS000028904.81	SAMN10149752	environmental/other	cd_8_group_5692	-	-
PDT000443498.1	PDS000028904.81	SAMN10777079	clinical	cd_8_group_5692	-	-
PDT000470207.1	PDS000028904.81	SAMN11029850	environmental/other	cd_8_group_5692	-	-
PDT000601033.1	PDS000028904.81	SAMN12916008	environmental/other	cd_8_group_5692	-	-
PDT000631212.1	PDS000028904.81	SAMN13326261	environmental/other	cd_8_group_5692	-	-
PDT000644746.1	PDS000028904.81	SAMN13556210	environmental/other	cd_8_group_5692	-	-
PDT000644747.1	PDS000028904.81	SAMN13556209	environmental/other	cd_8_group_5692	-	-
PDT000649614.1	PDS000028904.81	SAMN13672776	clinical	cd_8_group_5692	-	-
PDT000653180.1	PDS000028904.81	SAMN13708373	environmental/other	cd_8_group_5692	-	-
PDT000709787.1	PDS000028904.81	SAMN14385919	environmental/other	cd_8_group_5692	-	-
PDT000888849.1	PDS000028904.81	SAMN16784696	clinical	cd_8_group_5692	-	-
PDT000898129.1	PDS000028904.81	SAMN16911774	environmental/other	cd_8_group_5692	-	-
PDT001049859.1	PDS000028904.81	SAMN19414259	environmental/other	cd_8_group_5692	-	-
PDT001058342.1	PDS000028904.81	SAMN19514776	environmental/other	cd_8_group_5692	-	-
PDT001092530.1	PDS000028904.81	SAMN20305273	environmental/other	cd_8_group_5692	-	-
PDT001166194.1	PDS000028904.81	SAMN22811274	environmental/other	cd_8_group_5692	-	-
PDT001166199.1	PDS000028904.81	SAMN22811269	environmental/other	cd_8_group_5692	-	-
PDT001390881.1	PDS000028904.81	SAMN30348519	environmental/other	cd_8_group_5692	-	-
PDT001688321.1	PDS000028904.81	SAMN34156691	environmental/other	cd_8_group_5692	-	-
PDT001706450.1	PDS000028904.81	SAMN34367282	clinical	cd_8_group_5692	-	-
PDT001994637.1	PDS000028904.81	SAMN38347173	environmental/other	cd_8_group_5692	-	-
PDT000293212.2	PDS000028904.81	SAMN08650054	environmental/other	cd_8_group_5692	cd_4_group_12087	-
PDT000333707.1	PDS000028904.81	SAMN09466788	clinical	cd_8_group_5692	cd_4_group_12087	-
PDT000387167.1	PDS000028904.81	SAMN10148480	environmental/other	cd_8_group_5692	cd_4_group_12087	-
PDT000412794.1	PDS000028904.81	SAMN10503240	clinical	cd_8_group_5692	cd_4_group_12087	-
PDT001300335.1	PDS000028904.81	SAMN28111068	clinical	cd_8_group_5692	cd_4_group_12087	-
PDT001397838.1	PDS000028904.81	SAMN30497436	environmental/other	cd_8_group_5692	cd_4_group_12087	-
PDT001435248.1	PDS000028904.81	SAMN31044935	clinical	cd_8_group_5692	cd_4_group_12087	-
PDT001545009.1	PDS000028904.81	SAMN32389015	environmental/other	cd_8_group_5692	cd_4_group_12087	-
PDT001854609.1	PDS000028904.81	SAMN37044503	environmental/other	cd_8_group_5692	cd_4_group_12087	-
PDT001869152.1	PDS000028904.81	SAMN37199276	environmental/other	cd_8_group_5692	cd_4_group_12087	-
PDT002009452.1	PDS000028904.81	SAMN38452943	environmental/other	cd_8_group_5692	cd_4_group_12087	-
PDT000239840.2	PDS000028904.81	SAMN07628900	environmental/other	cd_8_group_5692	cd_4_group_12087	cd_2_group_10929
PDT000519796.1	PDS000028904.81	SAMN11982274	environmental/other	cd_8_group_5692	cd_4_group_12087	cd_2_group_10929
PDT000547262.1	PDS000028904.81	SAMN12338288	environmental/other	cd_8_group_5692	cd_4_group_12087	cd_2_group_10929
PDT000550589.1	PDS000028904.81	SAMN12360078	environmental/other	cd_8_group_5692	cd_4_group_12087	cd_2_group_10929
PDT000550992.1	PDS000028904.81	SAMN12391907	environmental/other	cd_8_group_5692	cd_4_group_12087	cd_2_group_10929
PDT000652744.3	PDS000028904.81	SAMN13708343	environmental/other	cd_8_group_5692	cd_4_group_12087	cd_2_group_27128
PDT000652750.1	PDS000028904.81	SAMN13708338	environmental/other	cd_8_group_5692	cd_4_group_12087	cd_2_group_27128
PDT001059072.1	PDS000028904.81	SAMN19573676	environmental/other	cd_8_group_5692	cd_4_group_12087	cd_2_group_36972
PDT001377591.1	PDS000028904.81	SAMN30102677	clinical	cd_8_group_5692	cd_4_group_12087	cd_2_group_36972
PDT001487451.1	PDS000028904.81	SAMN31758994	environmental/other	cd_8_group_5692	cd_4_group_12087	cd_2_group_36972
PDT001529912.1	PDS000028904.81	SAMN32275532	clinical	cd_8_group_5692	cd_4_group_12087	cd_2_group_36972
PDT001560259.1	PDS000028904.81	SAMN32575939	clinical	cd_8_group_5692	cd_4_group_12087	cd_2_group_36972
PDT001560260.1	PDS000028904.81	SAMN32575937	clinical	cd_8_group_5692	cd_4_group_12087	cd_2_group_36972
PDT001571846.1	PDS000028904.81	SAMN32661443	clinical	cd_8_group_5692	cd_4_group_12087	cd_2_group_36972
PDT001571868.1	PDS000028904.81	SAMN32661476	clinical	cd_8_group_5692	cd_4_group_12087	cd_2_group_36972
PDT001580588.1	PDS000028904.81	SAMN32781386	clinical	cd_8_group_5692	cd_4_group_12087	cd_2_group_36972
PDT001580773.1	PDS000028904.81	SAMN32781387	clinical	cd_8_group_5692	cd_4_group_12087	cd_2_group_36972
PDT001616295.1	PDS000028904.81	SAMN33310561	clinical	cd_8_group_5692	cd_4_group_12087	cd_2_group_36972
PDT001616318.1	PDS000028904.81	SAMN33310560	clinical	cd_8_group_5692	cd_4_group_12087	cd_2_group_36972
PDT001648517.1	PDS000028904.81	SAMN33482408	clinical	cd_8_group_5692	cd_4_group_12087	cd_2_group_36972
PDT001987642.1	PDS000028904.81	SAMN38285331	clinical	cd_8_group_5692	cd_4_group_12087	cd_2_group_36972
PDT001183967.1	PDS000028904.81	SAMN23415462	environmental/other	cd_8_group_5692	cd_4_group_12087	cd_2_group_40810
PDT001281098.1	PDS000028904.81	SAMN27484017	environmental/other	cd_8_group_5692	cd_4_group_12087	cd_2_group_40810
PDT000260577.2	PDS000028904.81	SAMN07974218	environmental/other	cd_8_group_5692	cd_4_group_13203	-
PDT000810123.1	PDS000028904.81	SAMN15823696	clinical	cd_8_group_5692	cd_4_group_13203	-
PDT000269222.2	PDS000028904.81	SAMN08114257	environmental/other	cd_8_group_5692	cd_4_group_13866	-
PDT000269223.2	PDS000028904.81	SAMN08114258	environmental/other	cd_8_group_5692	cd_4_group_13866	-
PDT000385732.1	PDS000028904.81	SAMN10133070	environmental/other	cd_8_group_5692	cd_4_group_13866	-
PDT000390272.1	PDS000028904.81	SAMN10230816	clinical	cd_8_group_5692	cd_4_group_20264	-
PDT000390285.1	PDS000028904.81	SAMN10230818	clinical	cd_8_group_5692	cd_4_group_20264	-
PDT000679845.1	PDS000028904.81	SAMN14071478	environmental/other	cd_8_group_5692	cd_4_group_30062	cd_2_group_28059
PDT000966150.1	PDS000028904.81	SAMN17926866	environmental/other	cd_8_group_5692	cd_4_group_30062	cd_2_group_28059
PDT000682689.1	PDS000028904.81	SAMN14085330	clinical	cd_8_group_5692	cd_4_group_30119	-
PDT001344952.1	PDS000028904.81	SAMEA8571146	NULL	cd_8_group_5692	cd_4_group_30119	-
PDT000817529.1	PDS000028904.81	SAMN15878330	clinical	cd_8_group_5692	cd_4_group_33368	cd_2_group_31390
PDT001516102.1	PDS000028904.81	SAMN32094204	clinical	cd_8_group_5692	cd_4_group_33368	cd_2_group_31390
PDT001881522.1	PDS000028904.81	SAMN37351171	clinical	cd_8_group_5692	cd_4_group_33368	cd_2_group_31390
PDT001909012.1	PDS000028904.81	SAMN37608897	clinical	cd_8_group_5692	cd_4_group_33368	cd_2_group_31390
PDT001719027.1	PDS000028904.81	SAMN34582707	environmental/other	cd_8_group_5692	cd_4_group_52260	-
PDT001719026.1	PDS000028904.81	SAMN34582710	environmental/other	cd_8_group_5692	cd_4_group_52260	cd_2_group_50861
PDT001758701.1	PDS000028904.81	SAMN35364225	environmental/other	cd_8_group_5692	cd_4_group_52260	cd_2_group_50861
PDT000121072.2	PDS000028904.81	SAMN04255233	environmental/other	cd_8_group_5692	cd_4_group_5554	-
PDT000156290.2	PDS000028904.81	SAMN05968671	environmental/other	cd_8_group_5692	cd_4_group_5554	-
PDT000194832.1	PDS000028904.81	SAMN02367842	environmental/other	cd_8_group_5692	cd_4_group_5554	-
PDT000102309.3	PDS000028904.81	SAMN04256011	environmental/other	cd_8_group_5692	cd_4_group_5554	cd_2_group_4921
PDT000102312.3	PDS000028904.81	SAMN04256010	environmental/other	cd_8_group_5692	cd_4_group_5554	cd_2_group_4921
PDT000100206.1	PDS000026726.1	SAMN02699189	environmental/other	cd_8_group_5693	cd_4_group_5450	-
PDT000135073.2	PDS000026726.1	SAMN05201493	environmental/other	cd_8_group_5693	cd_4_group_5450	-
PDT000100208.1	PDS000026712.62	SAMN02699191	environmental/other	cd_8_group_5694	cd_4_group_5451	cd_2_group_4829
PDT000221669.2	PDS000026712.62	SAMN06173325	environmental/other	cd_8_group_5694	cd_4_group_5451	cd_2_group_4829
PDT000203022.1	PDS000026825.385	SAMN04394822	clinical	cd_8_group_5695	cd_4_group_5452	-
PDT000203034.1	PDS000026825.385	SAMN04394830	clinical	cd_8_group_5695	cd_4_group_5452	-
PDT000100211.1	PDS000026825.385	SAMN02699195	environmental/other	cd_8_group_5695	cd_4_group_5452	cd_2_group_4830
PDT000135094.2	PDS000026825.385	SAMN05201514	environmental/other	cd_8_group_5695	cd_4_group_5452	cd_2_group_4830
PDT000434997.1	PDS000026825.385	SAMN10734150	environmental/other	cd_8_group_5695	cd_4_group_5452	cd_2_group_4830
PDT000485820.1	PDS000026825.385	SAMN11322499	environmental/other	cd_8_group_5695	cd_4_group_5452	cd_2_group_4830
PDT000896975.1	PDS000026825.385	SAMN08996168	clinical	cd_8_group_5695	cd_4_group_5452	cd_2_group_4830
PDT000100219.1	PDS000028426.1	SAMN02699214	environmental/other	cd_8_group_5696	-	-
PDT000135134.2	PDS000028426.1	SAMN05201596	environmental/other	cd_8_group_5696	-	-
PDT000194734.1	PDS000028426.1	SAMN02367988	environmental/other	cd_8_group_5696	-	-
PDT000135138.2	PDS000032526.21	SAMN05201600	environmental/other	cd_8_group_5697	cd_4_group_5454	-
PDT000100225.1	PDS000032526.21	SAMN02699230	environmental/other	cd_8_group_5697	cd_4_group_5454	cd_2_group_4832
PDT000135136.2	PDS000032526.21	SAMN05201598	environmental/other	cd_8_group_5697	cd_4_group_5454	cd_2_group_4832
PDT000194733.1	PDS000032526.21	SAMN02367990	environmental/other	cd_8_group_5697	cd_4_group_5454	cd_2_group_4832
PDT000100227.1	PDS000030237.1231	SAMN02699234	environmental/other	cd_8_group_5698	-	-
PDT000135146.2	PDS000030237.1231	SAMN05201608	environmental/other	cd_8_group_5698	-	-
PDT000100237.1	PDS000045773.66	SAMN02699285	environmental/other	cd_8_group_5699	-	-
PDT000500446.1	PDS000045773.66	SAMN11634403	environmental/other	cd_8_group_5699	-	-
PDT001120835.1	PDS000045773.66	SAMN21162550	environmental/other	cd_8_group_5699	-	-
PDT000642103.1	PDS000045773.66	SAMN13511682	environmental/other	cd_8_group_5699	cd_4_group_28647	-
PDT001571945.1	PDS000045773.66	SAMN32662707	environmental/other	cd_8_group_5699	cd_4_group_28647	-
PDT000003594.5	PDS000100251.126	SAMN02325878	environmental/other	cd_8_group_57	cd_4_group_45	-
PDT000000378.3	PDS000100251.126	SAMN02182873	environmental/other	cd_8_group_57	cd_4_group_45	cd_2_group_40
PDT000000379.3	PDS000100251.126	SAMN02182874	environmental/other	cd_8_group_57	cd_4_group_45	cd_2_group_40
PDT000000380.3	PDS000100251.126	SAMN02182875	environmental/other	cd_8_group_57	cd_4_group_45	cd_2_group_40
PDT000000382.3	PDS000100251.126	SAMN02182877	environmental/other	cd_8_group_57	cd_4_group_45	cd_2_group_40
PDT000000383.3	PDS000100251.126	SAMN02182878	environmental/other	cd_8_group_57	cd_4_group_45	cd_2_group_40
PDT000000387.3	PDS000100251.126	SAMN02182882	environmental/other	cd_8_group_57	cd_4_group_45	cd_2_group_40
PDT000038534.2	PDS000100251.126	SAMN03002020	environmental/other	cd_8_group_57	cd_4_group_45	cd_2_group_40
PDT000124132.2	PDS000100251.126	SAMEA3573086	NULL	cd_8_group_57	cd_4_group_45	cd_2_group_40
PDT000002880.3	PDS000026710.494	SAMN02367923	environmental/other	cd_8_group_570	cd_4_group_511	cd_2_group_440
PDT000123165.2	PDS000026710.494	SAMN04255262	environmental/other	cd_8_group_570	cd_4_group_511	cd_2_group_440
PDT000100238.1	PDS000004217.19	SAMN02699291	environmental/other	cd_8_group_5700	-	-
PDT000100374.1	PDS000004217.19	SAMN02699288	environmental/other	cd_8_group_5700	-	-
PDT000134863.2	PDS000004217.19	SAMN05201769	environmental/other	cd_8_group_5700	-	-
PDT000135037.2	PDS000027077.404	SAMN05201949	environmental/other	cd_8_group_5701	-	-
PDT000100249.1	PDS000027077.404	SAMN02699339	environmental/other	cd_8_group_5701	cd_4_group_5457	cd_2_group_4835
PDT000178505.1	PDS000027077.404	SAMN02442765	environmental/other	cd_8_group_5701	cd_4_group_5457	cd_2_group_4835
PDT000135166.2	PDS000003848.13	SAMN05201542	environmental/other	cd_8_group_5702	-	-
PDT000194748.1	PDS000003848.13	SAMN02367967	environmental/other	cd_8_group_5702	-	-
PDT000100260.1	PDS000003848.13	SAMN02699210	environmental/other	cd_8_group_5702	cd_4_group_5459	cd_2_group_4838
PDT000220630.2	PDS000003848.13	SAMN06173329	environmental/other	cd_8_group_5702	cd_4_group_5459	cd_2_group_4838
PDT000135165.2	PDS000003848.13	SAMN05201541	environmental/other	cd_8_group_5702	cd_4_group_6702	cd_2_group_5992
PDT000194746.1	PDS000003848.13	SAMN02367966	environmental/other	cd_8_group_5702	cd_4_group_6702	cd_2_group_5992
PDT000100269.1	PDS000106159.30	SAMN02699223	environmental/other	cd_8_group_5703	cd_4_group_5460	-
PDT000135117.2	PDS000106159.30	SAMN05201579	environmental/other	cd_8_group_5703	cd_4_group_5460	-
PDT000135191.2	PDS000106159.30	SAMN05201567	environmental/other	cd_8_group_5703	cd_4_group_5460	-
PDT000135144.2	PDS000026710.494	SAMN05201606	environmental/other	cd_8_group_5704	-	-
PDT000100273.1	PDS000026710.494	SAMN02699231	environmental/other	cd_8_group_5704	cd_4_group_5461	-
PDT000194731.1	PDS000026710.494	SAMN02367992	environmental/other	cd_8_group_5704	cd_4_group_5461	-
PDT000100278.1	PDS000026710.494	SAMN02699238	environmental/other	cd_8_group_5705	cd_4_group_5463	cd_2_group_4841
PDT000208308.2	PDS000026710.494	SAMN06767498	environmental/other	cd_8_group_5705	cd_4_group_5463	cd_2_group_4841
PDT000100280.1	PDS000004383.110	SAMN02699241	environmental/other	cd_8_group_5706	cd_4_group_5464	-
PDT000194708.1	PDS000004383.110	SAMN02368003	environmental/other	cd_8_group_5706	cd_4_group_5464	-
PDT000100281.1	PDS000004385.47	SAMN02699242	environmental/other	cd_8_group_5707	-	-
PDT000135200.2	PDS000004385.47	SAMN05201711	environmental/other	cd_8_group_5707	-	-
PDT000905621.1	PDS000004385.47	SAMN17016363	environmental/other	cd_8_group_5707	-	-
PDT000100287.1	PDS000026710.494	SAMN02699247	environmental/other	cd_8_group_5708	cd_4_group_5465	-
PDT000100288.1	PDS000026710.494	SAMN02699249	environmental/other	cd_8_group_5708	cd_4_group_5465	-
PDT000135322.2	PDS000026710.494	SAMN05201647	environmental/other	cd_8_group_5708	cd_4_group_5465	-
PDT000100290.1	PDS000026710.494	SAMN02699253	environmental/other	cd_8_group_5709	-	-
PDT000121748.2	PDS000026710.494	SAMN04255388	environmental/other	cd_8_group_5709	-	-
PDT000002884.3	PDS000002489.86	SAMN02367931	environmental/other	cd_8_group_571	cd_4_group_512	cd_2_group_441
PDT000130381.2	PDS000002489.86	SAMN04255290	environmental/other	cd_8_group_571	cd_4_group_512	cd_2_group_441
PDT000130383.2	PDS000002489.86	SAMN04255292	environmental/other	cd_8_group_571	cd_4_group_512	cd_2_group_441
PDT000194764.1	PDS000002489.86	SAMN02367932	environmental/other	cd_8_group_571	cd_4_group_512	cd_2_group_441
PDT000100296.1	PDS000002489.86	SAMN02699261	environmental/other	cd_8_group_5710	cd_4_group_5466	cd_2_group_4842
PDT000194727.1	PDS000002489.86	SAMN02368029	environmental/other	cd_8_group_5710	cd_4_group_5466	cd_2_group_4842
PDT000100305.1	PDS000026710.494	SAMN02699275	environmental/other	cd_8_group_5711	-	-
PDT000106127.2	PDS000026710.494	SAMN04256104	environmental/other	cd_8_group_5711	-	-
PDT000100315.2	PDS000026710.494	SAMN04224255	environmental/other	cd_8_group_5712	cd_4_group_5468	-
PDT000100316.2	PDS000026710.494	SAMN04224254	environmental/other	cd_8_group_5712	cd_4_group_5468	-
PDT000100319.3	PDS000004272.26	SAMN04224259	environmental/other	cd_8_group_5713	-	-
PDT000114424.2	PDS000004272.26	SAMN04224490	environmental/other	cd_8_group_5713	-	-
PDT000194776.1	PDS000004272.26	SAMN02367869	environmental/other	cd_8_group_5713	-	-
PDT000100339.4	PDS000001500.19	SAMN04335348	environmental/other	cd_8_group_5714	cd_4_group_5469	cd_2_group_4848
PDT000148964.2	PDS000001500.19	SAMN05756434	environmental/other	cd_8_group_5714	cd_4_group_5469	cd_2_group_4848
PDT000100368.1	PDS000085033.371	SAMN02699279	environmental/other	cd_8_group_5715	-	-
PDT000178503.1	PDS000085033.371	SAMN02442763	environmental/other	cd_8_group_5715	-	-
PDT000149809.2	PDS000031070.48	SAMN05799470	environmental/other	cd_8_group_5716	-	-
PDT000100387.1	PDS000031070.48	SAMN02699312	environmental/other	cd_8_group_5716	cd_4_group_5470	-
PDT000291231.2	PDS000031070.48	SAMN08579907	environmental/other	cd_8_group_5716	cd_4_group_5470	-
PDT000325041.1	PDS000031070.48	SAMN09005292	environmental/other	cd_8_group_5716	cd_4_group_5470	-
PDT000174438.2	PDS000031070.48	SAMN06183456	environmental/other	cd_8_group_5716	cd_4_group_5470	cd_2_group_7301
PDT000604716.1	PDS000031070.48	SAMN13018483	environmental/other	cd_8_group_5716	cd_4_group_5470	cd_2_group_7301
PDT000100400.1	PDS000076604.512	SAMN02699338	environmental/other	cd_8_group_5717	-	-
PDT000983237.1	PDS000076604.512	SAMN18256370	clinical	cd_8_group_5717	-	-
PDT000732098.1	PDS000076604.512	SAMN14844628	environmental/other	cd_8_group_5717	cd_4_group_31338	cd_2_group_29346
PDT000770536.1	PDS000076604.512	SAMN15344456	environmental/other	cd_8_group_5717	cd_4_group_31338	cd_2_group_29346
PDT000134896.2	PDS000158179.42	SAMN05201896	environmental/other	cd_8_group_5718	cd_4_group_5473	-
PDT000100427.1	PDS000158179.42	SAMN02699324	environmental/other	cd_8_group_5718	cd_4_group_5473	cd_2_group_4851
PDT000134897.2	PDS000158179.42	SAMN05201897	environmental/other	cd_8_group_5718	cd_4_group_5473	cd_2_group_4851
PDT000100434.1	PDS000028226.167	SAMN02699351	environmental/other	cd_8_group_5719	-	-
PDT000545081.1	PDS000028226.167	SAMN12289437	environmental/other	cd_8_group_5719	-	-
PDT000802175.1	PDS000028226.167	SAMN15731329	environmental/other	cd_8_group_5719	-	-
PDT001160638.1	PDS000028226.167	SAMN22549086	environmental/other	cd_8_group_5719	-	-
PDT000589406.1	PDS000028226.167	SAMN12619281	environmental/other	cd_8_group_5719	cd_4_group_24210	-
PDT000649983.1	PDS000028226.167	SAMN13674540	environmental/other	cd_8_group_5719	cd_4_group_24210	-
PDT000928331.1	PDS000028226.167	SAMN17217355	environmental/other	cd_8_group_5719	cd_4_group_24210	-
PDT001884520.1	PDS000028226.167	SAMN37385519	environmental/other	cd_8_group_5719	cd_4_group_24210	-
PDT000500520.1	PDS000028226.167	SAMN11634777	environmental/other	cd_8_group_5719	cd_4_group_24210	cd_2_group_22484
PDT000620808.1	PDS000028226.167	SAMN13161636	environmental/other	cd_8_group_5719	cd_4_group_24210	cd_2_group_22484
PDT000654170.1	PDS000028226.167	SAMN13718019	environmental/other	cd_8_group_5719	cd_4_group_24210	cd_2_group_22484
PDT000728670.1	PDS000028226.167	SAMN14755025	environmental/other	cd_8_group_5719	cd_4_group_24210	cd_2_group_22484
PDT001847750.1	PDS000028226.167	SAMN36932289	environmental/other	cd_8_group_5719	cd_4_group_24210	cd_2_group_52414
PDT001847772.1	PDS000028226.167	SAMN36933175	environmental/other	cd_8_group_5719	cd_4_group_24210	cd_2_group_52414
PDT000002887.3	PDS000027286.1	SAMN02367945	environmental/other	cd_8_group_572	cd_4_group_514	cd_2_group_443
PDT000135067.2	PDS000027286.1	SAMN05201487	environmental/other	cd_8_group_572	cd_4_group_514	cd_2_group_443
PDT000100438.1	PDS000028192.862	SAMN02699359	environmental/other	cd_8_group_5720	-	-
PDT000231602.2	PDS000028192.862	SAMN07418120	environmental/other	cd_8_group_5720	-	-
PDT001150085.1	PDS000028192.862	SAMN19642020	clinical	cd_8_group_5720	-	-
PDT001648474.1	PDS000028192.862	SAMN33482398	clinical	cd_8_group_5720	-	-
PDT000610102.1	PDS000028192.862	SAMN13047794	environmental/other	cd_8_group_5720	cd_4_group_27734	cd_2_group_25845
PDT000610142.1	PDS000028192.862	SAMN13048026	environmental/other	cd_8_group_5720	cd_4_group_27734	cd_2_group_25845
PDT000719891.1	PDS000028192.862	SAMN14544564	environmental/other	cd_8_group_5720	cd_4_group_27734	cd_2_group_25845
PDT000129253.2	PDS000032607.4	SAMN04964193	environmental/other	cd_8_group_5721	-	-
PDT000235410.2	PDS000032607.4	SAMN07519803	environmental/other	cd_8_group_5721	-	-
PDT000262758.2	PDS000032607.4	SAMN08007297	environmental/other	cd_8_group_5721	-	-
PDT000100729.2	PDS000032607.4	SAMN04370511	environmental/other	cd_8_group_5721	cd_4_group_5475	cd_2_group_4852
PDT000100916.2	PDS000032607.4	SAMN04376247	environmental/other	cd_8_group_5721	cd_4_group_5475	cd_2_group_4852
PDT000100730.2	PDS000030441.32	SAMN04370509	environmental/other	cd_8_group_5722	cd_4_group_5476	-
PDT000128766.2	PDS000030441.32	SAMN04942622	environmental/other	cd_8_group_5722	cd_4_group_5476	-
PDT000108231.2	PDS000030441.32	SAMN04510429	environmental/other	cd_8_group_5722	cd_4_group_5749	cd_2_group_5114
PDT000125830.2	PDS000030441.32	SAMN04867491	environmental/other	cd_8_group_5722	cd_4_group_5749	cd_2_group_5114
PDT000148992.2	PDS000030441.32	SAMN05784384	environmental/other	cd_8_group_5722	cd_4_group_5749	cd_2_group_6466
PDT000162752.2	PDS000030441.32	SAMN06048878	environmental/other	cd_8_group_5722	cd_4_group_5749	cd_2_group_6466
PDT000167468.2	PDS000030441.32	SAMN06103539	environmental/other	cd_8_group_5722	cd_4_group_5749	cd_2_group_6466
PDT000231551.2	PDS000030441.32	SAMN07452776	environmental/other	cd_8_group_5722	cd_4_group_5749	cd_2_group_6466
PDT000171712.2	PDS000002218.771	SAMN06140400	environmental/other	cd_8_group_5723	-	-
PDT000187623.2	PDS000002218.771	SAMN06328337	environmental/other	cd_8_group_5723	-	-
PDT000207554.2	PDS000002218.771	SAMN06899452	environmental/other	cd_8_group_5723	-	-
PDT000225911.2	PDS000002218.771	SAMN07371057	environmental/other	cd_8_group_5723	-	-
PDT000237080.2	PDS000002218.771	SAMN07565868	environmental/other	cd_8_group_5723	-	-
PDT000238341.2	PDS000002218.771	SAMN07585795	environmental/other	cd_8_group_5723	-	-
PDT000241126.2	PDS000002218.771	SAMN07662400	environmental/other	cd_8_group_5723	-	-
PDT000263761.2	PDS000002218.771	SAMN07737182	clinical	cd_8_group_5723	-	-
PDT000268126.2	PDS000002218.771	SAMN08114389	environmental/other	cd_8_group_5723	-	-
PDT000284868.2	PDS000002218.771	SAMN08458112	environmental/other	cd_8_group_5723	-	-
PDT000285898.2	PDS000002218.771	SAMN08499094	environmental/other	cd_8_group_5723	-	-
PDT000294586.2	PDS000002218.771	SAMN08714122	environmental/other	cd_8_group_5723	-	-
PDT000307452.2	PDS000002218.771	SAMN08959333	environmental/other	cd_8_group_5723	-	-
PDT000355615.1	PDS000002218.771	SAMN09727469	environmental/other	cd_8_group_5723	-	-
PDT000362896.1	PDS000002218.771	SAMN09836315	environmental/other	cd_8_group_5723	-	-
PDT000391464.2	PDS000002218.771	SAMN10240994	environmental/other	cd_8_group_5723	-	-
PDT000408969.1	PDS000002218.771	SAMN10440511	environmental/other	cd_8_group_5723	-	-
PDT000424689.2	PDS000002218.771	SAMN10656556	environmental/other	cd_8_group_5723	-	-
PDT000471380.1	PDS000002218.771	SAMN11042571	environmental/other	cd_8_group_5723	-	-
PDT000481364.1	PDS000002218.771	SAMN11234189	environmental/other	cd_8_group_5723	-	-
PDT000505116.1	PDS000002218.771	SAMN11835626	environmental/other	cd_8_group_5723	-	-
PDT000518417.1	PDS000002218.771	SAMN11967983	environmental/other	cd_8_group_5723	-	-
PDT000546940.1	PDS000002218.771	SAMN12328005	environmental/other	cd_8_group_5723	-	-
PDT000591924.1	PDS000002218.771	SAMN12821632	environmental/other	cd_8_group_5723	-	-
PDT000600008.1	PDS000002218.771	SAMN12909095	clinical	cd_8_group_5723	-	-
PDT000642137.1	PDS000002218.771	SAMN13514419	environmental/other	cd_8_group_5723	-	-
PDT000642663.1	PDS000002218.771	SAMN13517188	environmental/other	cd_8_group_5723	-	-
PDT000644696.1	PDS000002218.771	SAMN13560535	environmental/other	cd_8_group_5723	-	-
PDT000647958.1	PDS000002218.771	SAMN13624457	environmental/other	cd_8_group_5723	-	-
PDT000647960.1	PDS000002218.771	SAMN13624456	environmental/other	cd_8_group_5723	-	-
PDT000656600.1	PDS000002218.771	SAMN13763828	environmental/other	cd_8_group_5723	-	-
PDT000664391.1	PDS000002218.771	SAMN13874420	environmental/other	cd_8_group_5723	-	-
PDT000669822.1	PDS000002218.771	SAMN13923429	environmental/other	cd_8_group_5723	-	-
PDT000677724.1	PDS000002218.771	SAMN13977731	environmental/other	cd_8_group_5723	-	-
PDT000682274.1	PDS000002218.771	SAMN14080297	clinical	cd_8_group_5723	-	-
PDT000691043.1	PDS000002218.771	SAMN14213096	environmental/other	cd_8_group_5723	-	-
PDT000709603.1	PDS000002218.771	SAMN14381801	environmental/other	cd_8_group_5723	-	-
PDT000712529.1	PDS000002218.771	SAMN14428846	environmental/other	cd_8_group_5723	-	-
PDT000720913.1	PDS000002218.771	SAMN14560059	environmental/other	cd_8_group_5723	-	-
PDT000727449.1	PDS000002218.771	SAMN14738143	environmental/other	cd_8_group_5723	-	-
PDT000830032.1	PDS000002218.771	SAMN16063865	environmental/other	cd_8_group_5723	-	-
PDT000917585.1	PDS000002218.771	SAMN17079185	clinical	cd_8_group_5723	-	-
PDT000918908.1	PDS000002218.771	SAMN17125804	environmental/other	cd_8_group_5723	-	-
PDT000922541.1	PDS000002218.771	SAMN17147194	environmental/other	cd_8_group_5723	-	-
PDT000927953.1	PDS000002218.771	SAMN17211590	clinical	cd_8_group_5723	-	-
PDT000950173.1	PDS000002218.771	SAMN17815200	environmental/other	cd_8_group_5723	-	-
PDT000972682.1	PDS000002218.771	SAMN18058560	environmental/other	cd_8_group_5723	-	-
PDT000983445.1	PDS000002218.771	SAMN18243659	environmental/other	cd_8_group_5723	-	-
PDT000983954.1	PDS000002218.771	SAMN18285204	environmental/other	cd_8_group_5723	-	-
PDT001011081.1	PDS000002218.771	SAMN18831238	clinical	cd_8_group_5723	-	-
PDT001075889.1	PDS000002218.771	SAMN19813135	environmental/other	cd_8_group_5723	-	-
PDT001096815.1	PDS000002218.771	SAMN20410203	clinical	cd_8_group_5723	-	-
PDT001113735.1	PDS000002218.771	SAMN20888907	environmental/other	cd_8_group_5723	-	-
PDT001120833.1	PDS000002218.771	SAMN21162554	environmental/other	cd_8_group_5723	-	-
PDT001249018.1	PDS000002218.771	SAMN25889872	environmental/other	cd_8_group_5723	-	-
PDT001253536.1	PDS000002218.771	SAMN26200247	environmental/other	cd_8_group_5723	-	-
PDT001308438.1	PDS000002218.771	SAMN28391579	environmental/other	cd_8_group_5723	-	-
PDT001314150.1	PDS000002218.771	SAMN28606786	environmental/other	cd_8_group_5723	-	-
PDT001326544.1	PDS000002218.771	SAMN28950382	environmental/other	cd_8_group_5723	-	-
PDT001328601.1	PDS000002218.771	SAMN29046736	environmental/other	cd_8_group_5723	-	-
PDT001348063.1	PDS000002218.771	SAMN29378543	environmental/other	cd_8_group_5723	-	-
PDT001418973.1	PDS000002218.771	SAMN30879252	environmental/other	cd_8_group_5723	-	-
PDT001471940.1	PDS000002218.771	SAMN31536073	environmental/other	cd_8_group_5723	-	-
PDT001487527.1	PDS000002218.771	SAMN31759755	environmental/other	cd_8_group_5723	-	-
PDT001526611.1	PDS000002218.771	SAMN32229125	environmental/other	cd_8_group_5723	-	-
PDT001759713.1	PDS000002218.771	SAMN35439861	clinical	cd_8_group_5723	-	-
PDT001831567.1	PDS000002218.771	SAMN36745520	environmental/other	cd_8_group_5723	-	-
PDT001941217.1	PDS000002218.771	SAMN37846666	clinical	cd_8_group_5723	-	-
PDT001974031.1	PDS000002218.771	SAMN38148482	clinical	cd_8_group_5723	-	-
PDT000213324.2	PDS000002218.771	SAMN07173216	environmental/other	cd_8_group_5723	cd_4_group_10498	-
PDT000218693.2	PDS000002218.771	SAMN07237717	environmental/other	cd_8_group_5723	cd_4_group_10498	-
PDT000239850.2	PDS000002218.771	SAMN07628902	environmental/other	cd_8_group_5723	cd_4_group_10498	-
PDT000253394.2	PDS000002218.771	SAMN07809367	environmental/other	cd_8_group_5723	cd_4_group_12819	-
PDT000329350.1	PDS000002218.771	SAMN09407294	environmental/other	cd_8_group_5723	cd_4_group_12819	-
PDT000323923.1	PDS000002218.771	SAMN09372398	environmental/other	cd_8_group_5723	cd_4_group_16866	-
PDT000417056.1	PDS000002218.771	SAMN10589450	environmental/other	cd_8_group_5723	cd_4_group_16866	-
PDT000368637.1	PDS000002218.771	SAMN09939161	environmental/other	cd_8_group_5723	cd_4_group_19404	cd_2_group_17809
PDT000371758.1	PDS000002218.771	SAMN09950679	environmental/other	cd_8_group_5723	cd_4_group_19404	cd_2_group_17809
PDT000469811.1	PDS000002218.771	SAMN11027541	clinical	cd_8_group_5723	cd_4_group_20103	-
PDT000591900.1	PDS000002218.771	SAMN12821693	environmental/other	cd_8_group_5723	cd_4_group_20103	-
PDT000617820.1	PDS000002218.771	SAMN13111061	environmental/other	cd_8_group_5723	cd_4_group_20103	-
PDT000745205.1	PDS000002218.771	SAMN15015172	environmental/other	cd_8_group_5723	cd_4_group_20103	-
PDT000769247.1	PDS000002218.771	SAMN15325602	environmental/other	cd_8_group_5723	cd_4_group_20103	-
PDT000853746.1	PDS000002218.771	SAMN16357036	environmental/other	cd_8_group_5723	cd_4_group_20103	-
PDT000386521.2	PDS000002218.771	SAMN10141819	environmental/other	cd_8_group_5723	cd_4_group_20103	cd_2_group_18512
PDT000407228.1	PDS000002218.771	SAMN10424392	environmental/other	cd_8_group_5723	cd_4_group_20103	cd_2_group_18512
PDT000409485.1	PDS000002218.771	SAMN10456760	environmental/other	cd_8_group_5723	cd_4_group_20103	cd_2_group_18512
PDT000465242.1	PDS000002218.771	SAMN10912728	environmental/other	cd_8_group_5723	cd_4_group_20103	cd_2_group_18512
PDT000494874.2	PDS000002218.771	SAMN11483366	environmental/other	cd_8_group_5723	cd_4_group_20103	cd_2_group_18512
PDT000565834.1	PDS000002218.771	SAMN12587226	environmental/other	cd_8_group_5723	cd_4_group_20103	cd_2_group_18512
PDT000643745.1	PDS000002218.771	SAMN13541485	environmental/other	cd_8_group_5723	cd_4_group_20103	cd_2_group_18512
PDT000677472.1	PDS000002218.771	SAMN13977516	environmental/other	cd_8_group_5723	cd_4_group_20103	cd_2_group_18512
PDT000690276.1	PDS000002218.771	SAMN14176050	clinical	cd_8_group_5723	cd_4_group_20103	cd_2_group_18512
PDT000477050.2	PDS000002218.771	SAMN11116144	environmental/other	cd_8_group_5723	cd_4_group_23434	-
PDT000629927.1	PDS000002218.771	SAMN13316244	environmental/other	cd_8_group_5723	cd_4_group_23434	-
PDT000642649.1	PDS000002218.771	SAMN13517052	environmental/other	cd_8_group_5723	cd_4_group_23434	-
PDT000649985.1	PDS000002218.771	SAMN13674547	environmental/other	cd_8_group_5723	cd_4_group_23434	-
PDT000669077.1	PDS000002218.771	SAMN13908217	environmental/other	cd_8_group_5723	cd_4_group_23434	-
PDT000931498.1	PDS000002218.771	SAMN17295164	clinical	cd_8_group_5723	cd_4_group_23434	-
PDT000476500.2	PDS000002218.771	SAMN11099084	environmental/other	cd_8_group_5723	cd_4_group_23434	cd_2_group_21743
PDT000649615.1	PDS000002218.771	SAMN13672813	clinical	cd_8_group_5723	cd_4_group_23434	cd_2_group_21743
PDT000563007.1	PDS000002218.771	SAMN12567555	clinical	cd_8_group_5723	cd_4_group_23434	cd_2_group_24070
PDT000863239.1	PDS000002218.771	SAMN16424458	environmental/other	cd_8_group_5723	cd_4_group_23434	cd_2_group_24070
PDT000619395.1	PDS000002218.771	SAMN13149865	environmental/other	cd_8_group_5723	cd_4_group_23434	cd_2_group_26079
PDT000843326.1	PDS000002218.771	SAMN16231300	environmental/other	cd_8_group_5723	cd_4_group_23434	cd_2_group_26079
PDT000575640.1	PDS000002218.771	SAMN12649003	environmental/other	cd_8_group_5723	cd_4_group_23917	-
PDT000624643.1	PDS000002218.771	SAMN13198203	environmental/other	cd_8_group_5723	cd_4_group_23917	-
PDT000671006.1	PDS000002218.771	SAMN13925191	environmental/other	cd_8_group_5723	cd_4_group_23917	-
PDT000490287.2	PDS000002218.771	SAMN11417580	environmental/other	cd_8_group_5723	cd_4_group_23917	cd_2_group_22212
PDT000490310.2	PDS000002218.771	SAMN11417573	environmental/other	cd_8_group_5723	cd_4_group_23917	cd_2_group_22212
PDT000545132.1	PDS000002218.771	SAMN12289499	clinical	cd_8_group_5723	cd_4_group_25260	-
PDT001325255.1	PDS000002218.771	SAMN28922384	environmental/other	cd_8_group_5723	cd_4_group_25260	-
PDT000599703.1	PDS000002218.771	SAMN12897315	environmental/other	cd_8_group_5723	cd_4_group_27227	cd_2_group_25358
PDT000599705.1	PDS000002218.771	SAMN12897314	environmental/other	cd_8_group_5723	cd_4_group_27227	cd_2_group_25358
PDT000724177.1	PDS000002218.771	SAMN14608941	environmental/other	cd_8_group_5723	cd_4_group_31193	-
PDT000728703.1	PDS000002218.771	SAMN14754995	environmental/other	cd_8_group_5723	cd_4_group_31193	-
PDT000784059.1	PDS000002218.771	SAMN15464933	clinical	cd_8_group_5723	cd_4_group_31193	-
PDT000795975.1	PDS000002218.771	SAMN15639321	clinical	cd_8_group_5723	cd_4_group_31193	-
PDT000877318.1	PDS000002218.771	SAMN16631130	clinical	cd_8_group_5723	cd_4_group_34943	-
PDT001974949.1	PDS000002218.771	SAMN38156283	environmental/other	cd_8_group_5723	cd_4_group_34943	-
PDT000997147.1	PDS000002218.771	SAMN18589518	environmental/other	cd_8_group_5723	cd_4_group_37820	cd_2_group_35775
PDT001264069.1	PDS000002218.771	SAMN26567234	environmental/other	cd_8_group_5723	cd_4_group_37820	cd_2_group_35775
PDT001163570.1	PDS000002218.771	SAMN22608577	clinical	cd_8_group_5723	cd_4_group_42287	cd_2_group_40266
PDT001163573.1	PDS000002218.771	SAMN22608578	clinical	cd_8_group_5723	cd_4_group_42287	cd_2_group_40266
PDT001410670.1	PDS000002218.771	SAMN30689803	environmental/other	cd_8_group_5723	cd_4_group_44256	-
PDT001557372.1	PDS000002218.771	SAMN32542808	environmental/other	cd_8_group_5723	cd_4_group_44256	-
PDT001974974.1	PDS000002218.771	SAMN38156051	environmental/other	cd_8_group_5723	cd_4_group_44256	-
PDT001974993.1	PDS000002218.771	SAMN38156272	environmental/other	cd_8_group_5723	cd_4_group_44256	-
PDT001252848.1	PDS000002218.771	SAMN26149590	clinical	cd_8_group_5723	cd_4_group_44256	cd_2_group_42202
PDT001355162.1	PDS000002218.771	SAMN29594699	environmental/other	cd_8_group_5723	cd_4_group_44256	cd_2_group_42202
PDT001983518.1	PDS000002218.771	SAMN38225673	environmental/other	cd_8_group_5723	cd_4_group_44256	cd_2_group_42202
PDT001983519.1	PDS000002218.771	SAMN38225672	environmental/other	cd_8_group_5723	cd_4_group_44256	cd_2_group_42202
PDT001774289.1	PDS000002218.771	SAMN35684829	environmental/other	cd_8_group_5723	cd_4_group_52799	cd_2_group_51423
PDT001924581.1	PDS000002218.771	SAMN37766478	environmental/other	cd_8_group_5723	cd_4_group_52799	cd_2_group_51423
PDT000236243.2	PDS000002218.771	SAMN07552034	environmental/other	cd_8_group_5723	cd_4_group_5477	-
PDT000239149.2	PDS000002218.771	SAMN07605918	environmental/other	cd_8_group_5723	cd_4_group_5477	-
PDT000254434.2	PDS000002218.771	SAMN07819109	environmental/other	cd_8_group_5723	cd_4_group_5477	-
PDT000268973.2	PDS000002218.771	SAMN08114609	clinical	cd_8_group_5723	cd_4_group_5477	-
PDT000393107.1	PDS000002218.771	SAMN10261778	environmental/other	cd_8_group_5723	cd_4_group_5477	-
PDT000403158.1	PDS000002218.771	SAMN10367125	environmental/other	cd_8_group_5723	cd_4_group_5477	-
PDT000499626.2	PDS000002218.771	SAMN11609390	environmental/other	cd_8_group_5723	cd_4_group_5477	-
PDT000547596.1	PDS000002218.771	SAMN12344273	clinical	cd_8_group_5723	cd_4_group_5477	-
PDT000642163.1	PDS000002218.771	SAMN13514438	environmental/other	cd_8_group_5723	cd_4_group_5477	-
PDT000668148.2	PDS000002218.771	SAMN13895199	environmental/other	cd_8_group_5723	cd_4_group_5477	-
PDT000273288.2	PDS000002218.771	SAMN08200054	environmental/other	cd_8_group_5723	cd_4_group_5477	cd_2_group_12709
PDT000334249.1	PDS000002218.771	SAMN09474358	clinical	cd_8_group_5723	cd_4_group_5477	cd_2_group_12709
PDT000479732.2	PDS000002218.771	SAMN11168317	environmental/other	cd_8_group_5723	cd_4_group_5477	cd_2_group_21887
PDT000843374.1	PDS000002218.771	SAMN16231257	environmental/other	cd_8_group_5723	cd_4_group_5477	cd_2_group_21887
PDT000100731.2	PDS000002218.771	SAMN04370513	environmental/other	cd_8_group_5723	cd_4_group_5477	cd_2_group_4853
PDT000184608.2	PDS000002218.771	SAMN06289220	environmental/other	cd_8_group_5723	cd_4_group_5477	cd_2_group_4853
PDT000187577.2	PDS000002218.771	SAMN06328251	environmental/other	cd_8_group_5723	cd_4_group_5477	cd_2_group_4853
PDT000277747.2	PDS000002218.771	SAMN08347973	environmental/other	cd_8_group_5723	cd_4_group_5477	cd_2_group_4853
PDT000281141.2	PDS000002218.771	SAMN08367407	environmental/other	cd_8_group_5723	cd_4_group_5477	cd_2_group_4853
PDT000686964.1	PDS000002218.771	SAMN14120596	environmental/other	cd_8_group_5723	cd_4_group_5477	cd_2_group_4853
PDT000156338.2	PDS000002218.771	SAMN05965267	environmental/other	cd_8_group_5723	cd_4_group_7532	-
PDT000470204.1	PDS000002218.771	SAMN11029854	environmental/other	cd_8_group_5723	cd_4_group_7532	-
PDT000171714.2	PDS000002218.771	SAMN06140407	environmental/other	cd_8_group_5723	cd_4_group_7996	-
PDT000181298.2	PDS000002218.771	SAMN06256197	environmental/other	cd_8_group_5723	cd_4_group_7996	-
PDT000100737.2	PDS000026711.413	SAMN04370496	environmental/other	cd_8_group_5724	-	-
PDT000268087.2	PDS000026711.413	SAMN08114357	environmental/other	cd_8_group_5724	-	-
PDT000273198.2	PDS000026711.413	SAMN08199280	environmental/other	cd_8_group_5724	-	-
PDT000125891.2	PDS000032555.258	SAMN04869853	environmental/other	cd_8_group_5725	-	-
PDT000484816.2	PDS000032555.258	SAMN11306815	environmental/other	cd_8_group_5725	-	-
PDT000939809.1	PDS000032555.258	SAMN17505731	environmental/other	cd_8_group_5725	-	-
PDT001100598.1	PDS000032555.258	SAMN20506561	environmental/other	cd_8_group_5725	-	-
PDT000234279.2	PDS000032555.258	SAMN07509362	clinical	cd_8_group_5725	cd_4_group_11740	-
PDT000305706.2	PDS000032555.258	SAMN08744578	environmental/other	cd_8_group_5725	cd_4_group_11740	-
PDT000305703.2	PDS000032555.258	SAMN08744583	environmental/other	cd_8_group_5725	cd_4_group_11740	cd_2_group_14250
PDT000308388.2	PDS000032555.258	SAMN08969970	environmental/other	cd_8_group_5725	cd_4_group_11740	cd_2_group_14250
PDT000100738.2	PDS000032555.258	SAMN04370486	environmental/other	cd_8_group_5725	cd_4_group_5478	-
PDT000305693.2	PDS000032555.258	SAMN08744622	environmental/other	cd_8_group_5725	cd_4_group_5478	-
PDT000100750.2	PDS000075655.20	SAMN04370492	environmental/other	cd_8_group_5726	cd_4_group_5480	cd_2_group_4854
PDT000639765.1	PDS000075655.20	SAMN13477345	clinical	cd_8_group_5726	cd_4_group_5480	cd_2_group_4854
PDT000100752.2	PDS000004170.515	SAMN04370501	environmental/other	cd_8_group_5727	-	-
PDT000269738.2	PDS000004170.515	SAMN08141348	environmental/other	cd_8_group_5727	-	-
PDT001126223.1	PDS000028729.27	SAMN21371116	clinical	cd_8_group_5728	-	-
PDT000494794.1	PDS000028729.27	SAMN11482533	clinical	cd_8_group_5728	cd_4_group_5481	-
PDT000100765.2	PDS000028729.27	SAMN02845190	environmental/other	cd_8_group_5728	cd_4_group_5481	cd_2_group_4855
PDT000372960.1	PDS000028729.27	SAMN09990242	clinical	cd_8_group_5728	cd_4_group_5481	cd_2_group_4855
PDT000100775.2	PDS000158107.44	SAMN02845178	environmental/other	cd_8_group_5729	cd_4_group_5482	cd_2_group_4857
PDT000100776.2	PDS000158107.44	SAMN02845177	environmental/other	cd_8_group_5729	cd_4_group_5482	cd_2_group_4857
PDT001837494.1	PDS000027076.755	SAMN33616979	environmental/other	cd_8_group_573	cd_4_group_515	-
PDT001837503.1	PDS000027076.755	SAMN33616971	environmental/other	cd_8_group_573	cd_4_group_515	-
PDT000002888.3	PDS000027076.755	SAMN02367946	environmental/other	cd_8_group_573	cd_4_group_515	cd_2_group_444
PDT000135069.2	PDS000027076.755	SAMN05201489	environmental/other	cd_8_group_573	cd_4_group_515	cd_2_group_444
PDT000178489.1	PDS000027076.755	SAMN02442753	environmental/other	cd_8_group_573	cd_4_group_515	cd_2_group_444
PDT000100799.2	PDS000106160.3	SAMN04240640	environmental/other	cd_8_group_5730	-	-
PDT000205873.2	PDS000106160.3	SAMN06812050	clinical	cd_8_group_5730	-	-
PDT000221644.2	PDS000106160.3	SAMN07291016	environmental/other	cd_8_group_5730	-	-
PDT000265100.2	PDS000106160.3	SAMN08038005	environmental/other	cd_8_group_5730	-	-
PDT000281155.2	PDS000106160.3	SAMN08367408	environmental/other	cd_8_group_5730	-	-
PDT000299746.2	PDS000106160.3	SAMN08799039	environmental/other	cd_8_group_5730	-	-
PDT000312166.2	PDS000106160.3	SAMN09071665	environmental/other	cd_8_group_5730	-	-
PDT000359590.1	PDS000106160.3	SAMN09770882	environmental/other	cd_8_group_5730	cd_4_group_19004	-
PDT000359387.1	PDS000106160.3	SAMN09770897	environmental/other	cd_8_group_5730	cd_4_group_19004	cd_2_group_17443
PDT000385701.1	PDS000106160.3	SAMN10132999	environmental/other	cd_8_group_5730	cd_4_group_19004	cd_2_group_17443
PDT000486959.2	PDS000106160.3	SAMN11357594	environmental/other	cd_8_group_5730	cd_4_group_23788	-
PDT000485568.2	PDS000106160.3	SAMN11320621	environmental/other	cd_8_group_5730	cd_4_group_23788	cd_2_group_22075
PDT000724652.1	PDS000106160.3	SAMN14652638	clinical	cd_8_group_5730	cd_4_group_23788	cd_2_group_22075
PDT000100839.2	PDS000106160.3	SAMN04240624	environmental/other	cd_8_group_5730	cd_4_group_5484	-
PDT000145255.2	PDS000106160.3	SAMN05606860	environmental/other	cd_8_group_5730	cd_4_group_5484	-
PDT000190590.2	PDS000106160.3	SAMN06459287	environmental/other	cd_8_group_5730	cd_4_group_5484	-
PDT000198393.2	PDS000106160.3	SAMN06647805	environmental/other	cd_8_group_5730	cd_4_group_5484	-
PDT000211260.2	PDS000106160.3	SAMN06899474	clinical	cd_8_group_5730	cd_4_group_5484	-
PDT000219478.2	PDS000106160.3	SAMN07236720	clinical	cd_8_group_5730	cd_4_group_5484	-
PDT000269218.2	PDS000106160.3	SAMN08114160	environmental/other	cd_8_group_5730	cd_4_group_5484	-
PDT000305910.2	PDS000106160.3	SAMN08930749	environmental/other	cd_8_group_5730	cd_4_group_5484	-
PDT000360348.1	PDS000106160.3	SAMN09724290	clinical	cd_8_group_5730	cd_4_group_5484	-
PDT000368171.1	PDS000106160.3	SAMN09933970	clinical	cd_8_group_5730	cd_4_group_5484	-
PDT000440439.1	PDS000106160.3	SAMN10751843	clinical	cd_8_group_5730	cd_4_group_5484	-
PDT000479420.1	PDS000106160.3	SAMN11158476	clinical	cd_8_group_5730	cd_4_group_5484	-
PDT000538248.1	PDS000106160.3	SAMN12211887	clinical	cd_8_group_5730	cd_4_group_5484	-
PDT000669357.1	PDS000106160.3	SAMN13916801	clinical	cd_8_group_5730	cd_4_group_5484	-
PDT000691020.1	PDS000106160.3	SAMN14212812	clinical	cd_8_group_5730	cd_4_group_5484	-
PDT001130972.1	PDS000106160.3	SAMN20181604	clinical	cd_8_group_5730	cd_4_group_5484	-
PDT001131074.1	PDS000106160.3	SAMN20181516	clinical	cd_8_group_5730	cd_4_group_5484	-
PDT000288009.2	PDS000106160.3	SAMN08566111	environmental/other	cd_8_group_5730	cd_4_group_5484	cd_2_group_13300
PDT000288955.2	PDS000106160.3	SAMN08584109	clinical	cd_8_group_5730	cd_4_group_5484	cd_2_group_13300
PDT000491237.1	PDS000106160.3	SAMN11456102	clinical	cd_8_group_5730	cd_4_group_5484	cd_2_group_13300
PDT001821454.1	PDS000106160.3	SAMN36408474	environmental/other	cd_8_group_5730	cd_4_group_5484	cd_2_group_13300
PDT000316377.1	PDS000106160.3	SAMN09223414	clinical	cd_8_group_5730	cd_4_group_5484	cd_2_group_14902
PDT000316394.1	PDS000106160.3	SAMN09223411	clinical	cd_8_group_5730	cd_4_group_5484	cd_2_group_14902
PDT000322327.1	PDS000106160.3	SAMN09294247	clinical	cd_8_group_5730	cd_4_group_5484	cd_2_group_15291
PDT000324410.1	PDS000106160.3	SAMN09374901	clinical	cd_8_group_5730	cd_4_group_5484	cd_2_group_15291
PDT000329169.1	PDS000106160.3	SAMN09405328	clinical	cd_8_group_5730	cd_4_group_5484	cd_2_group_15291
PDT000337742.1	PDS000106160.3	SAMN09501315	clinical	cd_8_group_5730	cd_4_group_5484	cd_2_group_15291
PDT000347338.1	PDS000106160.3	SAMN09650807	clinical	cd_8_group_5730	cd_4_group_5484	cd_2_group_15291
PDT000352777.1	PDS000106160.3	SAMN09696085	clinical	cd_8_group_5730	cd_4_group_5484	cd_2_group_15291
PDT000356531.1	PDS000106160.3	SAMN09755389	clinical	cd_8_group_5730	cd_4_group_5484	cd_2_group_15291
PDT000364355.1	PDS000106160.3	SAMN09848250	clinical	cd_8_group_5730	cd_4_group_5484	cd_2_group_15291
PDT000366430.1	PDS000106160.3	SAMN09880495	clinical	cd_8_group_5730	cd_4_group_5484	cd_2_group_15291
PDT000367073.1	PDS000106160.3	SAMN09908985	clinical	cd_8_group_5730	cd_4_group_5484	cd_2_group_15291
PDT000367143.1	PDS000106160.3	SAMN09909069	clinical	cd_8_group_5730	cd_4_group_5484	cd_2_group_15291
PDT000382101.1	PDS000106160.3	SAMN10096134	clinical	cd_8_group_5730	cd_4_group_5484	cd_2_group_15291
PDT000517366.1	PDS000106160.3	SAMN11940130	clinical	cd_8_group_5730	cd_4_group_5484	cd_2_group_15291
PDT000630816.1	PDS000106160.3	SAMN13330930	clinical	cd_8_group_5730	cd_4_group_5484	cd_2_group_15291
PDT000630822.1	PDS000106160.3	SAMN13331035	clinical	cd_8_group_5730	cd_4_group_5484	cd_2_group_15291
PDT000744364.1	PDS000106160.3	SAMN14998580	clinical	cd_8_group_5730	cd_4_group_5484	cd_2_group_15291
PDT000781799.1	PDS000106160.3	SAMN15447460	clinical	cd_8_group_5730	cd_4_group_5484	cd_2_group_15291
PDT000418634.1	PDS000106160.3	SAMN10601881	clinical	cd_8_group_5730	cd_4_group_5484	cd_2_group_19826
PDT000550527.1	PDS000106160.3	SAMN12360279	environmental/other	cd_8_group_5730	cd_4_group_5484	cd_2_group_19826
PDT000550528.1	PDS000106160.3	SAMN12360280	environmental/other	cd_8_group_5730	cd_4_group_5484	cd_2_group_19826
PDT000100788.2	PDS000106160.3	SAMN04240627	environmental/other	cd_8_group_5730	cd_4_group_5484	cd_2_group_4859
PDT000100836.2	PDS000106160.3	SAMN04240621	environmental/other	cd_8_group_5730	cd_4_group_5484	cd_2_group_4859
PDT000100801.2	PDS000106160.3	SAMN04240642	environmental/other	cd_8_group_5730	cd_4_group_5484	cd_2_group_4864
PDT000100802.2	PDS000106160.3	SAMN04240643	environmental/other	cd_8_group_5730	cd_4_group_5484	cd_2_group_4864
PDT000100835.2	PDS000106160.3	SAMN04240620	environmental/other	cd_8_group_5730	cd_4_group_5484	cd_2_group_4864
PDT000100841.2	PDS000106160.3	SAMN04240626	environmental/other	cd_8_group_5730	cd_4_group_5484	cd_2_group_4864
PDT000131741.2	PDS000106160.3	SAMN05163679	environmental/other	cd_8_group_5730	cd_4_group_5484	cd_2_group_4864
PDT000184611.2	PDS000106160.3	SAMN06289229	environmental/other	cd_8_group_5730	cd_4_group_5484	cd_2_group_4864
PDT000206820.2	PDS000106160.3	SAMN06765435	clinical	cd_8_group_5730	cd_4_group_5484	cd_2_group_4864
PDT000269068.2	PDS000106160.3	SAMN08114012	environmental/other	cd_8_group_5730	cd_4_group_5484	cd_2_group_4864
PDT000269155.2	PDS000106160.3	SAMN08114141	environmental/other	cd_8_group_5730	cd_4_group_5484	cd_2_group_4864
PDT000312190.2	PDS000106160.3	SAMN09005289	environmental/other	cd_8_group_5730	cd_4_group_5484	cd_2_group_4864
PDT000319498.1	PDS000106160.3	SAMN09260882	clinical	cd_8_group_5730	cd_4_group_5484	cd_2_group_4864
PDT000359386.1	PDS000106160.3	SAMN09770898	environmental/other	cd_8_group_5730	cd_4_group_5484	cd_2_group_4864
PDT000451278.1	PDS000106160.3	SAMN10810327	clinical	cd_8_group_5730	cd_4_group_5484	cd_2_group_4864
PDT000470487.1	PDS000106160.3	SAMN11038582	clinical	cd_8_group_5730	cd_4_group_5484	cd_2_group_4864
PDT000145100.2	PDS000106160.3	SAMN05574878	clinical	cd_8_group_5730	cd_4_group_5484	cd_2_group_6333
PDT000195121.2	PDS000106160.3	SAMN06553599	clinical	cd_8_group_5730	cd_4_group_5484	cd_2_group_6333
PDT000200124.2	PDS000106160.3	SAMN06330655	environmental/other	cd_8_group_5730	cd_4_group_5484	cd_2_group_6333
PDT000207135.2	PDS000106160.3	SAMN06854896	clinical	cd_8_group_5730	cd_4_group_5484	cd_2_group_6333
PDT000224831.2	PDS000106160.3	SAMN07338972	clinical	cd_8_group_5730	cd_4_group_5484	cd_2_group_6333
PDT000277599.2	PDS000106160.3	SAMN08326743	clinical	cd_8_group_5730	cd_4_group_5484	cd_2_group_6333
PDT000150371.2	PDS000106160.3	SAMN05826134	clinical	cd_8_group_5730	cd_4_group_5484	cd_2_group_6546
PDT000150372.2	PDS000106160.3	SAMN05826133	clinical	cd_8_group_5730	cd_4_group_5484	cd_2_group_6546
PDT000100790.2	PDS000030637.1	SAMN04240629	environmental/other	cd_8_group_5731	cd_4_group_5486	cd_2_group_4860
PDT000100791.2	PDS000030637.1	SAMN04240630	environmental/other	cd_8_group_5731	cd_4_group_5486	cd_2_group_4860
PDT000100793.2	PDS000150683.14	SAMN04240633	environmental/other	cd_8_group_5732	-	-
PDT000100833.2	PDS000150683.14	SAMN04240617	environmental/other	cd_8_group_5732	-	-
PDT000100797.2	PDS000150683.14	SAMN04240638	environmental/other	cd_8_group_5733	-	-
PDT000158374.2	PDS000150683.14	SAMN04572886	environmental/other	cd_8_group_5733	-	-
PDT000236013.1	PDS000150683.14	SAMN07411532	clinical	cd_8_group_5733	-	-
PDT000184867.2	PDS000106159.30	SAMN06213691	environmental/other	cd_8_group_5734	-	-
PDT000272537.2	PDS000106159.30	SAMN08146139	environmental/other	cd_8_group_5734	-	-
PDT000278617.2	PDS000106159.30	SAMN08294495	environmental/other	cd_8_group_5734	-	-
PDT000278618.2	PDS000106159.30	SAMN08294493	environmental/other	cd_8_group_5734	-	-
PDT000278621.2	PDS000106159.30	SAMN08294349	environmental/other	cd_8_group_5734	-	-
PDT000278630.2	PDS000106159.30	SAMN08294323	environmental/other	cd_8_group_5734	-	-
PDT000100800.2	PDS000106159.30	SAMN04240641	environmental/other	cd_8_group_5734	cd_4_group_5489	-
PDT000100837.2	PDS000106159.30	SAMN04240622	environmental/other	cd_8_group_5734	cd_4_group_5489	-
PDT000100838.2	PDS000106159.30	SAMN04240623	environmental/other	cd_8_group_5734	cd_4_group_5489	-
PDT000183025.2	PDS000106159.30	SAMN06213722	environmental/other	cd_8_group_5734	cd_4_group_5489	-
PDT000270866.2	PDS000106159.30	SAMN08102503	environmental/other	cd_8_group_5734	cd_4_group_5489	-
PDT000272524.2	PDS000106159.30	SAMN08146137	environmental/other	cd_8_group_5734	cd_4_group_5489	-
PDT000272529.2	PDS000106159.30	SAMN08146130	environmental/other	cd_8_group_5734	cd_4_group_5489	-
PDT000278637.2	PDS000106159.30	SAMN08331752	environmental/other	cd_8_group_5734	cd_4_group_5489	-
PDT000279290.2	PDS000106159.30	SAMN08146109	environmental/other	cd_8_group_5734	cd_4_group_5489	-
PDT000282583.2	PDS000106159.30	SAMN08368770	environmental/other	cd_8_group_5734	cd_4_group_5489	-
PDT000143453.2	PDS000106159.30	SAMN05514403	environmental/other	cd_8_group_5734	cd_4_group_5489	cd_2_group_6274
PDT000182968.2	PDS000106159.30	SAMN06213850	environmental/other	cd_8_group_5734	cd_4_group_5489	cd_2_group_6274
PDT000183031.2	PDS000106159.30	SAMN06213849	environmental/other	cd_8_group_5734	cd_4_group_5489	cd_2_group_6274
PDT000184905.2	PDS000106159.30	SAMN06213672	environmental/other	cd_8_group_5734	cd_4_group_5489	cd_2_group_6274
PDT000270853.2	PDS000106159.30	SAMN08146128	environmental/other	cd_8_group_5734	cd_4_group_5489	cd_2_group_6274
PDT000270874.2	PDS000106159.30	SAMN08146129	environmental/other	cd_8_group_5734	cd_4_group_5489	cd_2_group_6274
PDT000270876.2	PDS000106159.30	SAMN08146132	environmental/other	cd_8_group_5734	cd_4_group_5489	cd_2_group_6274
PDT000270927.2	PDS000106159.30	SAMN08146121	environmental/other	cd_8_group_5734	cd_4_group_5489	cd_2_group_6274
PDT000271690.2	PDS000106159.30	SAMN08146120	environmental/other	cd_8_group_5734	cd_4_group_5489	cd_2_group_6274
PDT000272502.2	PDS000106159.30	SAMN08146138	environmental/other	cd_8_group_5734	cd_4_group_5489	cd_2_group_6274
PDT000272510.2	PDS000106159.30	SAMN08146145	environmental/other	cd_8_group_5734	cd_4_group_5489	cd_2_group_6274
PDT000272532.2	PDS000106159.30	SAMN08146146	environmental/other	cd_8_group_5734	cd_4_group_5489	cd_2_group_6274
PDT000272535.2	PDS000106159.30	SAMN08146134	environmental/other	cd_8_group_5734	cd_4_group_5489	cd_2_group_6274
PDT000272575.2	PDS000106159.30	SAMN08146147	environmental/other	cd_8_group_5734	cd_4_group_5489	cd_2_group_6274
PDT000273014.2	PDS000106159.30	SAMN08196905	environmental/other	cd_8_group_5734	cd_4_group_5489	cd_2_group_6274
PDT000278638.2	PDS000106159.30	SAMN08331751	environmental/other	cd_8_group_5734	cd_4_group_5489	cd_2_group_6274
PDT000293139.2	PDS000106159.30	SAMN08368739	environmental/other	cd_8_group_5734	cd_4_group_5489	cd_2_group_6274
PDT000100823.3	PDS000106159.30	SAMN04277217	environmental/other	cd_8_group_5735	-	-
PDT000139702.4	PDS000106159.30	SAMN05416565	environmental/other	cd_8_group_5735	-	-
PDT000245570.3	PDS000106159.30	SAMN07714124	environmental/other	cd_8_group_5735	-	-
PDT000245587.2	PDS000106159.30	SAMN07714144	environmental/other	cd_8_group_5735	-	-
PDT000252909.3	PDS000106159.30	SAMN07792001	environmental/other	cd_8_group_5735	-	-
PDT000259519.3	PDS000106159.30	SAMN07774602	environmental/other	cd_8_group_5735	-	-
PDT000263926.3	PDS000106159.30	SAMN08017377	environmental/other	cd_8_group_5735	-	-
PDT000266924.3	PDS000106159.30	SAMN08040190	environmental/other	cd_8_group_5735	-	-
PDT000266927.3	PDS000106159.30	SAMN08040169	environmental/other	cd_8_group_5735	-	-
PDT000268736.3	PDS000106159.30	SAMN07767909	environmental/other	cd_8_group_5735	-	-
PDT000268772.3	PDS000106159.30	SAMN07767843	environmental/other	cd_8_group_5735	-	-
PDT000269100.4	PDS000106159.30	SAMN08114189	environmental/other	cd_8_group_5735	-	-
PDT000272340.2	PDS000106159.30	SAMN08176724	environmental/other	cd_8_group_5735	-	-
PDT000273104.3	PDS000106159.30	SAMN08146115	environmental/other	cd_8_group_5735	-	-
PDT000977461.1	PDS000106159.30	SAMN18072481	clinical	cd_8_group_5735	-	-
PDT001131043.1	PDS000106159.30	SAMN20181520	clinical	cd_8_group_5735	-	-
PDT000259356.2	PDS000106159.30	SAMN07774597	environmental/other	cd_8_group_5735	cd_4_group_13130	-
PDT000268769.3	PDS000106159.30	SAMN07767911	environmental/other	cd_8_group_5735	cd_4_group_13130	-
PDT000261998.2	PDS000106159.30	SAMN07981461	environmental/other	cd_8_group_5735	cd_4_group_13130	cd_2_group_11939
PDT000262136.3	PDS000106159.30	SAMN07987662	environmental/other	cd_8_group_5735	cd_4_group_13130	cd_2_group_11939
PDT000270879.2	PDS000106159.30	SAMN07767883	environmental/other	cd_8_group_5735	cd_4_group_13130	cd_2_group_11939
PDT000269117.4	PDS000106159.30	SAMN08114169	environmental/other	cd_8_group_5735	cd_4_group_13862	cd_2_group_12535
PDT000311780.3	PDS000106159.30	SAMN09071671	environmental/other	cd_8_group_5735	cd_4_group_13862	cd_2_group_12535
PDT000720803.1	PDS000106159.30	SAMN14549318	clinical	cd_8_group_5735	cd_4_group_31133	-
PDT000720810.1	PDS000106159.30	SAMN14549311	clinical	cd_8_group_5735	cd_4_group_31133	-
PDT000114388.3	PDS000106159.30	SAMN04517021	environmental/other	cd_8_group_5735	cd_4_group_5867	-
PDT000125148.3	PDS000106159.30	SAMN04535444	environmental/other	cd_8_group_5735	cd_4_group_5867	-
PDT000245519.2	PDS000106159.30	SAMN07713976	environmental/other	cd_8_group_5735	cd_4_group_5867	-
PDT000177672.3	PDS000106159.30	SAMN06175250	environmental/other	cd_8_group_5735	cd_4_group_5867	cd_2_group_7396
PDT000265840.3	PDS000106159.30	SAMN08040174	environmental/other	cd_8_group_5735	cd_4_group_5867	cd_2_group_7396
PDT000269245.4	PDS000106159.30	SAMN08114082	environmental/other	cd_8_group_5735	cd_4_group_5867	cd_2_group_7396
PDT000269272.2	PDS000106159.30	SAMN08114205	environmental/other	cd_8_group_5735	cd_4_group_5867	cd_2_group_7396
PDT000269391.4	PDS000106159.30	SAMN08114265	environmental/other	cd_8_group_5735	cd_4_group_5867	cd_2_group_7396
PDT000269392.4	PDS000106159.30	SAMN08114264	environmental/other	cd_8_group_5735	cd_4_group_5867	cd_2_group_7396
PDT000121149.4	PDS000106159.30	SAMN04576611	environmental/other	cd_8_group_5735	cd_4_group_6074	-
PDT000125156.3	PDS000106159.30	SAMN04535452	environmental/other	cd_8_group_5735	cd_4_group_6074	-
PDT000139661.4	PDS000106159.30	SAMN05416524	environmental/other	cd_8_group_5735	cd_4_group_6074	-
PDT000139667.4	PDS000106159.30	SAMN05416530	environmental/other	cd_8_group_5735	cd_4_group_6074	-
PDT000157345.3	PDS000106159.30	SAMN04572827	environmental/other	cd_8_group_5735	cd_4_group_6074	-
PDT000265874.4	PDS000106159.30	SAMN08017024	environmental/other	cd_8_group_5735	cd_4_group_6074	-
PDT000270848.3	PDS000106159.30	SAMN08146142	environmental/other	cd_8_group_5735	cd_4_group_6074	-
PDT000125093.3	PDS000106159.30	SAMN04535382	environmental/other	cd_8_group_5735	cd_4_group_6074	cd_2_group_5688
PDT000125103.3	PDS000106159.30	SAMN04535393	environmental/other	cd_8_group_5735	cd_4_group_6074	cd_2_group_5688
PDT000139747.2	PDS000106159.30	SAMN05416476	environmental/other	cd_8_group_5735	cd_4_group_6074	cd_2_group_6166
PDT000182976.3	PDS000106159.30	SAMN06213861	environmental/other	cd_8_group_5735	cd_4_group_6074	cd_2_group_6166
PDT000182982.3	PDS000106159.30	SAMN06213862	environmental/other	cd_8_group_5735	cd_4_group_6074	cd_2_group_6166
PDT000187124.3	PDS000106159.30	SAMN06213819	environmental/other	cd_8_group_5735	cd_4_group_6074	cd_2_group_6166
PDT000272533.3	PDS000106159.30	SAMN08146131	environmental/other	cd_8_group_5735	cd_4_group_6074	cd_2_group_6166
PDT000272539.2	PDS000106159.30	SAMN08146136	environmental/other	cd_8_group_5735	cd_4_group_6074	cd_2_group_6166
PDT000161818.2	PDS000106159.30	SAMN04572914	environmental/other	cd_8_group_5735	cd_4_group_7747	-
PDT000162201.3	PDS000106159.30	SAMN04590258	environmental/other	cd_8_group_5735	cd_4_group_7747	-
PDT000162202.2	PDS000106159.30	SAMN04590264	environmental/other	cd_8_group_5735	cd_4_group_7747	-
PDT000245593.3	PDS000106159.30	SAMN07714151	environmental/other	cd_8_group_5735	cd_4_group_7747	-
PDT000161823.3	PDS000106159.30	SAMN04572910	environmental/other	cd_8_group_5735	cd_4_group_7747	cd_2_group_6987
PDT000245528.3	PDS000106159.30	SAMN07713988	environmental/other	cd_8_group_5735	cd_4_group_7747	cd_2_group_6987
PDT000183021.3	PDS000106159.30	SAMN06213753	environmental/other	cd_8_group_5735	cd_4_group_8744	cd_2_group_7909
PDT000186862.2	PDS000106159.30	SAMN06175353	environmental/other	cd_8_group_5735	cd_4_group_8744	cd_2_group_7909
PDT000186869.3	PDS000106159.30	SAMN06175367	environmental/other	cd_8_group_5735	cd_4_group_8744	cd_2_group_7909
PDT000186874.3	PDS000106159.30	SAMN06175368	environmental/other	cd_8_group_5735	cd_4_group_8744	cd_2_group_7909
PDT000269292.4	PDS000106159.30	SAMN08113918	environmental/other	cd_8_group_5735	cd_4_group_8744	cd_2_group_7909
PDT000273260.3	PDS000106159.30	SAMN08199393	environmental/other	cd_8_group_5735	cd_4_group_8744	cd_2_group_7909
PDT000183061.3	PDS000106159.30	SAMN06213739	environmental/other	cd_8_group_5735	cd_4_group_8752	-
PDT000186876.2	PDS000106159.30	SAMN06175370	environmental/other	cd_8_group_5735	cd_4_group_8752	-
PDT000273005.3	PDS000106159.30	SAMN08196845	environmental/other	cd_8_group_5735	cd_4_group_8752	-
PDT000186878.3	PDS000106159.30	SAMN06175373	environmental/other	cd_8_group_5735	cd_4_group_8970	-
PDT000265829.3	PDS000106159.30	SAMN08001082	environmental/other	cd_8_group_5735	cd_4_group_8970	-
PDT000100824.2	PDS000030622.1	SAMN04277218	environmental/other	cd_8_group_5736	cd_4_group_5492	cd_2_group_4868
PDT000100825.2	PDS000030622.1	SAMN04277219	environmental/other	cd_8_group_5736	cd_4_group_5492	cd_2_group_4868
PDT000100851.2	PDS000030656.1	SAMN04217185	environmental/other	cd_8_group_5737	cd_4_group_5494	cd_2_group_4871
PDT000100852.2	PDS000030656.1	SAMN04217186	environmental/other	cd_8_group_5737	cd_4_group_5494	cd_2_group_4871
PDT000174434.2	PDS000089910.537	SAMN06183454	environmental/other	cd_8_group_5738	-	-
PDT000215901.2	PDS000089910.537	SAMN07193957	environmental/other	cd_8_group_5738	-	-
PDT000240447.2	PDS000089910.537	SAMN07604998	clinical	cd_8_group_5738	-	-
PDT000300488.2	PDS000089910.537	SAMN08804969	clinical	cd_8_group_5738	-	-
PDT000393854.1	PDS000089910.537	SAMN10266477	clinical	cd_8_group_5738	-	-
PDT000742255.1	PDS000089910.537	SAMN08113903	environmental/other	cd_8_group_5738	-	-
PDT000311336.2	PDS000089910.537	SAMN09044301	clinical	cd_8_group_5738	cd_4_group_15987	-
PDT000332513.1	PDS000089910.537	SAMN09455555	clinical	cd_8_group_5738	cd_4_group_15987	-
PDT000487224.1	PDS000089910.537	SAMN11359546	clinical	cd_8_group_5738	cd_4_group_15987	-
PDT000310908.2	PDS000089910.537	SAMN09011202	clinical	cd_8_group_5738	cd_4_group_15987	cd_2_group_14530
PDT000351364.1	PDS000089910.537	SAMN09689595	clinical	cd_8_group_5738	cd_4_group_15987	cd_2_group_14530
PDT000403759.1	PDS000089910.537	SAMN10391380	clinical	cd_8_group_5738	cd_4_group_15987	cd_2_group_14530
PDT000415384.1	PDS000089910.537	SAMN10537797	clinical	cd_8_group_5738	cd_4_group_15987	cd_2_group_14530
PDT000509143.1	PDS000089910.537	SAMN11875024	clinical	cd_8_group_5738	cd_4_group_15987	cd_2_group_14530
PDT000391114.1	PDS000089910.537	SAMN10240891	clinical	cd_8_group_5738	cd_4_group_20313	-
PDT000416026.1	PDS000089910.537	SAMN10580254	clinical	cd_8_group_5738	cd_4_group_20313	-
PDT000100883.2	PDS000089910.537	SAMN04376174	environmental/other	cd_8_group_5738	cd_4_group_5495	-
PDT000201638.2	PDS000089910.537	SAMN06700299	environmental/other	cd_8_group_5738	cd_4_group_5495	-
PDT000288458.2	PDS000027536.125	SAMN08441987	environmental/other	cd_8_group_5739	-	-
PDT000294642.2	PDS000027536.125	SAMN08719224	environmental/other	cd_8_group_5739	-	-
PDT000356372.1	PDS000027536.125	SAMN09754683	clinical	cd_8_group_5739	-	-
PDT000412333.1	PDS000027536.125	SAMN10499834	environmental/other	cd_8_group_5739	-	-
PDT000682376.1	PDS000027536.125	SAMN14080511	environmental/other	cd_8_group_5739	-	-
PDT000710470.1	PDS000027536.125	SAMN14398668	environmental/other	cd_8_group_5739	-	-
PDT000710487.1	PDS000027536.125	SAMN14398673	environmental/other	cd_8_group_5739	-	-
PDT001181377.1	PDS000027536.125	SAMN23375360	environmental/other	cd_8_group_5739	-	-
PDT001207914.1	PDS000027536.125	SAMN24252828	clinical	cd_8_group_5739	-	-
PDT000253013.2	PDS000027536.125	SAMN07767781	environmental/other	cd_8_group_5739	cd_4_group_12783	cd_2_group_11544
PDT000253051.2	PDS000027536.125	SAMN07767852	environmental/other	cd_8_group_5739	cd_4_group_12783	cd_2_group_11544
PDT000253065.2	PDS000027536.125	SAMN07767821	environmental/other	cd_8_group_5739	cd_4_group_12783	cd_2_group_11544
PDT000253125.2	PDS000027536.125	SAMN07767820	environmental/other	cd_8_group_5739	cd_4_group_12783	cd_2_group_11544
PDT000253127.2	PDS000027536.125	SAMN07767779	environmental/other	cd_8_group_5739	cd_4_group_12783	cd_2_group_11544
PDT000753843.1	PDS000027536.125	SAMN15074989	environmental/other	cd_8_group_5739	cd_4_group_31538	cd_2_group_29529
PDT001166234.1	PDS000027536.125	SAMN22811237	environmental/other	cd_8_group_5739	cd_4_group_31538	cd_2_group_29529
PDT000770567.1	PDS000027536.125	SAMN15345443	environmental/other	cd_8_group_5739	cd_4_group_32143	cd_2_group_30184
PDT000770603.1	PDS000027536.125	SAMN15345455	environmental/other	cd_8_group_5739	cd_4_group_32143	cd_2_group_30184
PDT000213101.2	PDS000027536.125	SAMN07156889	clinical	cd_8_group_5739	cd_4_group_5496	-
PDT000221287.2	PDS000027536.125	SAMN07260911	environmental/other	cd_8_group_5739	cd_4_group_5496	-
PDT000272543.2	PDS000027536.125	SAMN08182237	environmental/other	cd_8_group_5739	cd_4_group_5496	-
PDT000325559.1	PDS000027536.125	SAMN09386351	environmental/other	cd_8_group_5739	cd_4_group_5496	-
PDT001451650.1	PDS000027536.125	SAMN31262488	environmental/other	cd_8_group_5739	cd_4_group_5496	-
PDT000100886.2	PDS000027536.125	SAMN04240724	environmental/other	cd_8_group_5739	cd_4_group_5496	cd_2_group_4872
PDT000185530.2	PDS000027536.125	SAMN06114152	environmental/other	cd_8_group_5739	cd_4_group_5496	cd_2_group_4872
PDT000642653.1	PDS000027536.125	SAMN13517054	environmental/other	cd_8_group_5739	cd_4_group_5496	cd_2_group_4872
PDT001134680.1	PDS000027536.125	SAMN08412614	clinical	cd_8_group_5739	cd_4_group_5496	cd_2_group_4872
PDT000209155.2	PDS000027536.125	SAMN06887390	clinical	cd_8_group_5739	cd_4_group_5496	cd_2_group_9208
PDT000209160.2	PDS000027536.125	SAMN06887392	clinical	cd_8_group_5739	cd_4_group_5496	cd_2_group_9208
PDT000231535.2	PDS000027536.125	SAMN07452778	environmental/other	cd_8_group_5739	cd_4_group_5496	cd_2_group_9208
PDT000241875.2	PDS000027536.125	SAMN07646604	clinical	cd_8_group_5739	cd_4_group_5496	cd_2_group_9208
PDT000269072.2	PDS000027536.125	SAMN08114016	environmental/other	cd_8_group_5739	cd_4_group_5496	cd_2_group_9208
PDT000002889.3	PDS000032705.1071	SAMN02367947	environmental/other	cd_8_group_574	cd_4_group_516	-
PDT000135070.2	PDS000032705.1071	SAMN05201490	environmental/other	cd_8_group_574	cd_4_group_516	-
PDT000100894.2	PDS000030633.1	SAMN04240731	environmental/other	cd_8_group_5740	cd_4_group_5497	-
PDT000133351.2	PDS000030633.1	SAMN04993562	environmental/other	cd_8_group_5740	cd_4_group_5497	-
PDT000100896.2	PDS000106143.228	SAMN04240733	environmental/other	cd_8_group_5741	-	-
PDT000265404.2	PDS000106143.228	SAMN08015257	environmental/other	cd_8_group_5741	-	-
PDT000769264.1	PDS000106143.228	SAMN15325606	environmental/other	cd_8_group_5741	-	-
PDT000925770.1	PDS000106143.228	SAMN17172363	environmental/other	cd_8_group_5741	-	-
PDT000951308.1	PDS000106143.228	SAMN17835751	clinical	cd_8_group_5741	-	-
PDT001321508.1	PDS000106143.228	SAMN28816628	environmental/other	cd_8_group_5741	-	-
PDT000121279.2	PDS000106143.228	SAMN04577216	environmental/other	cd_8_group_5741	cd_4_group_6087	-
PDT000121482.2	PDS000106143.228	SAMN04577419	environmental/other	cd_8_group_5741	cd_4_group_6087	-
PDT000215167.2	PDS000106143.228	SAMN07190208	environmental/other	cd_8_group_5741	cd_4_group_6087	-
PDT000289686.2	PDS000106143.228	SAMN08452448	environmental/other	cd_8_group_5741	cd_4_group_6087	-
PDT000305629.2	PDS000106143.228	SAMN08922705	clinical	cd_8_group_5741	cd_4_group_6087	-
PDT000336206.1	PDS000106143.228	SAMN09479619	environmental/other	cd_8_group_5741	cd_4_group_6087	-
PDT000467220.1	PDS000106143.228	SAMN10968462	environmental/other	cd_8_group_5741	cd_4_group_6087	-
PDT000545218.1	PDS000106143.228	SAMN12290495	environmental/other	cd_8_group_5741	cd_4_group_6087	-
PDT000682033.1	PDS000106143.228	SAMN13687206	environmental/other	cd_8_group_5741	cd_4_group_6087	-
PDT000872870.1	PDS000106143.228	SAMN16597975	environmental/other	cd_8_group_5741	cd_4_group_6087	-
PDT000891256.1	PDS000106143.228	SAMN16810440	environmental/other	cd_8_group_5741	cd_4_group_6087	-
PDT001226773.1	PDS000106143.228	SAMN25122642	clinical	cd_8_group_5741	cd_4_group_6087	-
PDT001367786.1	PDS000106143.228	SAMN29828263	environmental/other	cd_8_group_5741	cd_4_group_6087	-
PDT001650174.1	PDS000106143.228	SAMN33570301	environmental/other	cd_8_group_5741	cd_4_group_6087	-
PDT001335753.1	PDS000106143.228	SAMN29209900	clinical	cd_8_group_5741	cd_4_group_6087	cd_2_group_44193
PDT001335761.1	PDS000106143.228	SAMN29209919	clinical	cd_8_group_5741	cd_4_group_6087	cd_2_group_44193
PDT001390518.1	PDS000106143.228	SAMN30345594	environmental/other	cd_8_group_5741	cd_4_group_6087	cd_2_group_44193
PDT000121468.2	PDS000106143.228	SAMN04577405	environmental/other	cd_8_group_5741	cd_4_group_6087	cd_2_group_5458
PDT000121526.2	PDS000106143.228	SAMN04577463	environmental/other	cd_8_group_5741	cd_4_group_6087	cd_2_group_5458
PDT000100900.2	PDS000106143.228	SAMN04240737	environmental/other	cd_8_group_5742	-	-
PDT000285518.2	PDS000106143.228	SAMN08481374	clinical	cd_8_group_5742	-	-
PDT000304904.2	PDS000106143.228	SAMN08719765	environmental/other	cd_8_group_5742	-	-
PDT000928225.1	PDS000106143.228	SAMN17215135	clinical	cd_8_group_5742	-	-
PDT001484770.1	PDS000106143.228	SAMN31712709	environmental/other	cd_8_group_5742	-	-
PDT001662037.1	PDS000106143.228	SAMN33771729	environmental/other	cd_8_group_5742	-	-
PDT001882413.1	PDS000106143.228	SAMN37364690	environmental/other	cd_8_group_5742	-	-
PDT000287507.2	PDS000106143.228	SAMN08554073	environmental/other	cd_8_group_5742	cd_4_group_14768	-
PDT000357510.1	PDS000106143.228	SAMN09755694	environmental/other	cd_8_group_5742	cd_4_group_14768	-
PDT000416850.1	PDS000106143.228	SAMN10587801	clinical	cd_8_group_5742	cd_4_group_14768	-
PDT000487040.2	PDS000106143.228	SAMN11357612	environmental/other	cd_8_group_5742	cd_4_group_14768	-
PDT000983729.1	PDS000106143.228	SAMN18269884	environmental/other	cd_8_group_5742	cd_4_group_14768	-
PDT001455375.1	PDS000106143.228	SAMN31319169	environmental/other	cd_8_group_5742	cd_4_group_14768	-
PDT001914708.1	PDS000106143.228	SAMN37668601	environmental/other	cd_8_group_5742	cd_4_group_14768	-
PDT000337814.1	PDS000106143.228	SAMN09501423	clinical	cd_8_group_5742	cd_4_group_14768	cd_2_group_16438
PDT000353969.1	PDS000106143.228	SAMN09722845	clinical	cd_8_group_5742	cd_4_group_14768	cd_2_group_16438
PDT000769779.1	PDS000106143.228	SAMN15337458	clinical	cd_8_group_5742	cd_4_group_14768	cd_2_group_30165
PDT001105405.1	PDS000106143.228	SAMN20666091	clinical	cd_8_group_5742	cd_4_group_14768	cd_2_group_30165
PDT001127343.1	PDS000106143.228	SAMN21389146	clinical	cd_8_group_5742	cd_4_group_14768	cd_2_group_30165
PDT001127472.1	PDS000106143.228	SAMN21390332	clinical	cd_8_group_5742	cd_4_group_14768	cd_2_group_30165
PDT001144339.1	PDS000106143.228	SAMN22021383	clinical	cd_8_group_5742	cd_4_group_14768	cd_2_group_30165
PDT000521448.1	PDS000106143.228	SAMN12036102	clinical	cd_8_group_5742	cd_4_group_24698	cd_2_group_22986
PDT000583854.1	PDS000106143.228	SAMN12722864	clinical	cd_8_group_5742	cd_4_group_24698	cd_2_group_22986
PDT000708146.1	PDS000106143.228	SAMN14349573	environmental/other	cd_8_group_5742	cd_4_group_26961	-
PDT000593131.1	PDS000106143.228	SAMN12831307	clinical	cd_8_group_5742	cd_4_group_26961	cd_2_group_25093
PDT001093437.1	PDS000106143.228	SAMN20335507	environmental/other	cd_8_group_5742	cd_4_group_26961	cd_2_group_25093
PDT000171999.2	PDS000032570.17	SAMN06072224	clinical	cd_8_group_5743	-	-
PDT000261325.2	PDS000032570.17	SAMN06051828	clinical	cd_8_group_5743	-	-
PDT001786115.1	PDS000032570.17	SAMN35809721	clinical	cd_8_group_5743	-	-
PDT000377004.1	PDS000032570.17	SAMN10064134	environmental/other	cd_8_group_5743	cd_4_group_19615	-
PDT000396322.1	PDS000032570.17	SAMN10291203	clinical	cd_8_group_5743	cd_4_group_19615	-
PDT000408758.2	PDS000032570.17	SAMN10438127	environmental/other	cd_8_group_5743	cd_4_group_19615	-
PDT000420812.1	PDS000032570.17	SAMN10616558	clinical	cd_8_group_5743	cd_4_group_19615	-
PDT000510026.1	PDS000032570.17	SAMN11892778	environmental/other	cd_8_group_5743	cd_4_group_19615	-
PDT000518527.1	PDS000032570.17	SAMN11973943	clinical	cd_8_group_5743	cd_4_group_19615	-
PDT000565616.1	PDS000032570.17	SAMN12587006	environmental/other	cd_8_group_5743	cd_4_group_19615	-
PDT001313780.1	PDS000032570.17	SAMEA7817471	NULL	cd_8_group_5743	cd_4_group_19615	cd_2_group_43782
PDT001313782.1	PDS000032570.17	SAMEA7817474	NULL	cd_8_group_5743	cd_4_group_19615	cd_2_group_43782
PDT000278499.2	PDS000032570.17	SAMN08217905	environmental/other	cd_8_group_5743	cd_4_group_5499	-
PDT000100902.2	PDS000032570.17	SAMN04376243	environmental/other	cd_8_group_5743	cd_4_group_5499	cd_2_group_4875
PDT000292474.2	PDS000032570.17	SAMN08452516	environmental/other	cd_8_group_5743	cd_4_group_5499	cd_2_group_4875
PDT000121394.2	PDS000030496.1	SAMN04577331	environmental/other	cd_8_group_5744	-	-
PDT000100907.2	PDS000030496.1	SAMN04376244	environmental/other	cd_8_group_5744	cd_4_group_5500	cd_2_group_4876
PDT000101256.2	PDS000030496.1	SAMN04384245	environmental/other	cd_8_group_5744	cd_4_group_5500	cd_2_group_4876
PDT000100910.2	PDS000026710.494	SAMN04376235	environmental/other	cd_8_group_5745	cd_4_group_5501	-
PDT000158589.2	PDS000026710.494	SAMN03861914	environmental/other	cd_8_group_5745	cd_4_group_5501	-
PDT000100921.2	PDS000030174.34	SAMN04376248	environmental/other	cd_8_group_5746	-	-
PDT000119916.2	PDS000030174.34	SAMN04558124	clinical	cd_8_group_5746	-	-
PDT000138883.2	PDS000030174.34	SAMN05413519	environmental/other	cd_8_group_5746	-	-
PDT000303236.2	PDS000030174.34	SAMN08865440	clinical	cd_8_group_5746	-	-
PDT000371778.1	PDS000030174.34	SAMN09950664	environmental/other	cd_8_group_5746	-	-
PDT000373276.1	PDS000030174.34	SAMN09994499	environmental/other	cd_8_group_5746	-	-
PDT000403762.1	PDS000030174.34	SAMN10391400	clinical	cd_8_group_5746	-	-
PDT000422067.1	PDS000030174.34	SAMN10638606	environmental/other	cd_8_group_5746	-	-
PDT000464572.1	PDS000030174.34	SAMN10900748	clinical	cd_8_group_5746	-	-
PDT000489556.1	PDS000030174.34	SAMN11405603	clinical	cd_8_group_5746	-	-
PDT000645905.1	PDS000030174.34	SAMN13569983	environmental/other	cd_8_group_5746	-	-
PDT000649362.1	PDS000030174.34	SAMN13663200	environmental/other	cd_8_group_5746	-	-
PDT000821715.1	PDS000030174.34	SAMN15913692	clinical	cd_8_group_5746	-	-
PDT001003762.1	PDS000030174.34	SAMN18709499	environmental/other	cd_8_group_5746	-	-
PDT001148345.1	PDS000030174.34	SAMN22208432	clinical	cd_8_group_5746	-	-
PDT000499461.1	PDS000030174.34	SAMN11604764	environmental/other	cd_8_group_5746	cd_4_group_24178	cd_2_group_22457
PDT000499477.1	PDS000030174.34	SAMN11604738	environmental/other	cd_8_group_5746	cd_4_group_24178	cd_2_group_22457
PDT000499512.1	PDS000030174.34	SAMN11604748	environmental/other	cd_8_group_5746	cd_4_group_24178	cd_2_group_22457
PDT000641586.1	PDS000030174.34	SAMN13513157	environmental/other	cd_8_group_5746	cd_4_group_24178	cd_2_group_22457
PDT000641668.1	PDS000030174.34	SAMN13513399	environmental/other	cd_8_group_5746	cd_4_group_24178	cd_2_group_22457
PDT000641693.1	PDS000030174.34	SAMN13513860	environmental/other	cd_8_group_5746	cd_4_group_24178	cd_2_group_22457
PDT000641780.1	PDS000030174.34	SAMN13514024	environmental/other	cd_8_group_5746	cd_4_group_24178	cd_2_group_22457
PDT000750372.1	PDS000030174.34	SAMN15058925	clinical	cd_8_group_5746	cd_4_group_25447	-
PDT000548896.1	PDS000030174.34	SAMN12358349	environmental/other	cd_8_group_5746	cd_4_group_25447	cd_2_group_23698
PDT000641590.2	PDS000030174.34	SAMN13513155	environmental/other	cd_8_group_5746	cd_4_group_25447	cd_2_group_23698
PDT000641783.1	PDS000030174.34	SAMN13514047	environmental/other	cd_8_group_5746	cd_4_group_25447	cd_2_group_23698
PDT000641667.1	PDS000030174.34	SAMN13513397	environmental/other	cd_8_group_5746	cd_4_group_28628	cd_2_group_26730
PDT000641786.1	PDS000030174.34	SAMN13514108	environmental/other	cd_8_group_5746	cd_4_group_28628	cd_2_group_26730
PDT000101259.2	PDS000030174.34	SAMN04384237	environmental/other	cd_8_group_5746	cd_4_group_5508	-
PDT000121342.2	PDS000030174.34	SAMN04577279	environmental/other	cd_8_group_5746	cd_4_group_5508	-
PDT000121371.2	PDS000030174.34	SAMN04577308	environmental/other	cd_8_group_5746	cd_4_group_5508	-
PDT000161280.2	PDS000030174.34	SAMN05596695	clinical	cd_8_group_5746	cd_4_group_7726	-
PDT000230631.2	PDS000030174.34	SAMN06285364	clinical	cd_8_group_5746	cd_4_group_7726	-
PDT000707752.1	PDS000030174.34	SAMN14337555	clinical	cd_8_group_5746	cd_4_group_7726	cd_2_group_28703
PDT000724119.1	PDS000030174.34	SAMN14608999	clinical	cd_8_group_5746	cd_4_group_7726	cd_2_group_28703
PDT000724126.1	PDS000030174.34	SAMN14609004	clinical	cd_8_group_5746	cd_4_group_7726	cd_2_group_28703
PDT000162656.2	PDS000030174.34	SAMN06048828	environmental/other	cd_8_group_5746	cd_4_group_7800	cd_2_group_7025
PDT000195267.2	PDS000030174.34	SAMN06369001	clinical	cd_8_group_5746	cd_4_group_7800	cd_2_group_7025
PDT000454164.1	PDS000030174.34	SAMN10830610	clinical	cd_8_group_5746	cd_4_group_7800	cd_2_group_7025
PDT000640196.1	PDS000030174.34	SAMN13489133	clinical	cd_8_group_5746	cd_4_group_7800	cd_2_group_7025
PDT000101213.4	PDS000046087.2	SAMN04217210	environmental/other	cd_8_group_5747	cd_4_group_5502	cd_2_group_4878
PDT000105791.4	PDS000046087.2	SAMN04224434	environmental/other	cd_8_group_5747	cd_4_group_5502	cd_2_group_4878
PDT000136917.3	PDS000046087.2	SAMN04255325	environmental/other	cd_8_group_5747	cd_4_group_5502	cd_2_group_4878
PDT000125264.3	PDS000089910.537	SAMN04856234	environmental/other	cd_8_group_5748	-	-
PDT000150465.2	PDS000089910.537	SAMN05603501	clinical	cd_8_group_5748	-	-
PDT000157456.2	PDS000089910.537	SAMN05991251	environmental/other	cd_8_group_5748	-	-
PDT000162378.2	PDS000089910.537	SAMN06046042	environmental/other	cd_8_group_5748	-	-
PDT000163433.2	PDS000089910.537	SAMN06067949	clinical	cd_8_group_5748	-	-
PDT000167489.2	PDS000089910.537	SAMN06103568	environmental/other	cd_8_group_5748	-	-
PDT000184329.2	PDS000089910.537	SAMN06285999	environmental/other	cd_8_group_5748	-	-
PDT000187607.2	PDS000089910.537	SAMN06328243	environmental/other	cd_8_group_5748	-	-
PDT000200562.2	PDS000089910.537	SAMN06678387	clinical	cd_8_group_5748	-	-
PDT000215579.2	PDS000089910.537	SAMN07184725	clinical	cd_8_group_5748	-	-
PDT000218547.2	PDS000089910.537	SAMN07237126	environmental/other	cd_8_group_5748	-	-
PDT000224673.2	PDS000089910.537	SAMN07345767	environmental/other	cd_8_group_5748	-	-
PDT000227163.2	PDS000089910.537	SAMN07410874	environmental/other	cd_8_group_5748	-	-
PDT000228434.2	PDS000089910.537	SAMN07424836	environmental/other	cd_8_group_5748	-	-
PDT000230772.2	PDS000089910.537	SAMN07430054	clinical	cd_8_group_5748	-	-
PDT000240346.2	PDS000089910.537	SAMN07610354	clinical	cd_8_group_5748	-	-
PDT000254421.2	PDS000089910.537	SAMN07819073	environmental/other	cd_8_group_5748	-	-
PDT000264004.2	PDS000089910.537	SAMN07972451	clinical	cd_8_group_5748	-	-
PDT000268153.2	PDS000089910.537	SAMN08114442	environmental/other	cd_8_group_5748	-	-
PDT000269419.2	PDS000089910.537	SAMN08114060	environmental/other	cd_8_group_5748	-	-
PDT000269870.2	PDS000089910.537	SAMN08141488	environmental/other	cd_8_group_5748	-	-
PDT000274612.2	PDS000089910.537	SAMN08243924	environmental/other	cd_8_group_5748	-	-
PDT000275931.2	PDS000089910.537	SAMN08291471	environmental/other	cd_8_group_5748	-	-
PDT000280660.2	PDS000089910.537	SAMN08368322	clinical	cd_8_group_5748	-	-
PDT000281140.2	PDS000089910.537	SAMN08367404	environmental/other	cd_8_group_5748	-	-
PDT000281224.2	PDS000089910.537	SAMN08384043	environmental/other	cd_8_group_5748	-	-
PDT000281226.2	PDS000089910.537	SAMN08384055	environmental/other	cd_8_group_5748	-	-
PDT000284863.2	PDS000089910.537	SAMN08458108	environmental/other	cd_8_group_5748	-	-
PDT000288634.2	PDS000089910.537	SAMN08581696	environmental/other	cd_8_group_5748	-	-
PDT000288642.2	PDS000089910.537	SAMN08581699	environmental/other	cd_8_group_5748	-	-
PDT000290453.2	PDS000089910.537	SAMN08624157	environmental/other	cd_8_group_5748	-	-
PDT000293270.2	PDS000089910.537	SAMN08662318	environmental/other	cd_8_group_5748	-	-
PDT000300020.2	PDS000089910.537	SAMN08801306	environmental/other	cd_8_group_5748	-	-
PDT000307676.2	PDS000089910.537	SAMN08964017	clinical	cd_8_group_5748	-	-
PDT000309875.2	PDS000089910.537	SAMN08995953	environmental/other	cd_8_group_5748	-	-
PDT000312359.2	PDS000089910.537	SAMN09091314	clinical	cd_8_group_5748	-	-
PDT000315335.2	PDS000089910.537	SAMN09213700	environmental/other	cd_8_group_5748	-	-
PDT000316674.1	PDS000089910.537	SAMN09225334	environmental/other	cd_8_group_5748	-	-
PDT000319728.1	PDS000089910.537	SAMN09259700	environmental/other	cd_8_group_5748	-	-
PDT000325571.1	PDS000089910.537	SAMN09386368	environmental/other	cd_8_group_5748	-	-
PDT000327843.1	PDS000089910.537	SAMN09395620	environmental/other	cd_8_group_5748	-	-
PDT000332064.1	PDS000089910.537	SAMN09444102	environmental/other	cd_8_group_5748	-	-
PDT000333102.1	PDS000089910.537	SAMN09460815	environmental/other	cd_8_group_5748	-	-
PDT000333798.1	PDS000089910.537	SAMN09462601	environmental/other	cd_8_group_5748	-	-
PDT000337802.1	PDS000089910.537	SAMN09501373	clinical	cd_8_group_5748	-	-
PDT000337849.1	PDS000089910.537	SAMN09500979	environmental/other	cd_8_group_5748	-	-
PDT000340764.1	PDS000089910.537	SAMN09535896	clinical	cd_8_group_5748	-	-
PDT000350392.1	PDS000089910.537	SAMN09666314	environmental/other	cd_8_group_5748	-	-
PDT000351291.1	PDS000089910.537	SAMN09533143	environmental/other	cd_8_group_5748	-	-
PDT000353887.1	PDS000089910.537	SAMN09722457	clinical	cd_8_group_5748	-	-
PDT000356443.1	PDS000089910.537	SAMN09754787	clinical	cd_8_group_5748	-	-
PDT000366951.1	PDS000089910.537	SAMN09905906	clinical	cd_8_group_5748	-	-
PDT000371759.1	PDS000089910.537	SAMN09950676	environmental/other	cd_8_group_5748	-	-
PDT000380521.1	PDS000089910.537	SAMN10086926	clinical	cd_8_group_5748	-	-
PDT000384253.2	PDS000089910.537	SAMN10118338	environmental/other	cd_8_group_5748	-	-
PDT000384295.1	PDS000089910.537	SAMN10118363	environmental/other	cd_8_group_5748	-	-
PDT000386233.1	PDS000089910.537	SAMN10139940	environmental/other	cd_8_group_5748	-	-
PDT000389613.1	PDS000089910.537	SAMN10222499	environmental/other	cd_8_group_5748	-	-
PDT000397517.1	PDS000089910.537	SAMN10331500	environmental/other	cd_8_group_5748	-	-
PDT000403181.2	PDS000089910.537	SAMN10367122	environmental/other	cd_8_group_5748	-	-
PDT000407757.1	PDS000089910.537	SAMN10432294	clinical	cd_8_group_5748	-	-
PDT000409581.2	PDS000089910.537	SAMN10458833	environmental/other	cd_8_group_5748	-	-
PDT000414130.1	PDS000089910.537	SAMN10520278	clinical	cd_8_group_5748	-	-
PDT000414137.1	PDS000089910.537	SAMN10520281	clinical	cd_8_group_5748	-	-
PDT000459280.1	PDS000089910.537	SAMN10874071	clinical	cd_8_group_5748	-	-
PDT000464154.1	PDS000089910.537	SAMN10884667	environmental/other	cd_8_group_5748	-	-
PDT000464413.1	PDS000089910.537	SAMN10887840	clinical	cd_8_group_5748	-	-
PDT000468660.1	PDS000089910.537	SAMN10988653	environmental/other	cd_8_group_5748	-	-
PDT000483219.1	PDS000089910.537	SAMN11266302	environmental/other	cd_8_group_5748	-	-
PDT000485578.2	PDS000089910.537	SAMN11320662	environmental/other	cd_8_group_5748	-	-
PDT000487055.2	PDS000089910.537	SAMN11357588	environmental/other	cd_8_group_5748	-	-
PDT000494395.2	PDS000089910.537	SAMN11477190	environmental/other	cd_8_group_5748	-	-
PDT000496594.2	PDS000089910.537	SAMN11536973	environmental/other	cd_8_group_5748	-	-
PDT000500925.1	PDS000089910.537	SAMN11653485	clinical	cd_8_group_5748	-	-
PDT000501351.1	PDS000089910.537	SAMN11645553	clinical	cd_8_group_5748	-	-
PDT000503559.1	PDS000089910.537	SAMN11784843	clinical	cd_8_group_5748	-	-
PDT000504759.2	PDS000089910.537	SAMN11811375	environmental/other	cd_8_group_5748	-	-
PDT000547051.1	PDS000089910.537	SAMN12334510	clinical	cd_8_group_5748	-	-
PDT000549115.1	PDS000089910.537	SAMN12360760	clinical	cd_8_group_5748	-	-
PDT000551249.1	PDS000089910.537	SAMN12410543	clinical	cd_8_group_5748	-	-
PDT000551700.1	PDS000089910.537	SAMN12404589	clinical	cd_8_group_5748	-	-
PDT000554614.1	PDS000089910.537	SAMN12491265	environmental/other	cd_8_group_5748	-	-
PDT000555929.1	PDS000089910.537	SAMN12499215	clinical	cd_8_group_5748	-	-
PDT000565804.1	PDS000089910.537	SAMN12587264	environmental/other	cd_8_group_5748	-	-
PDT000588366.1	PDS000089910.537	SAMN12780991	clinical	cd_8_group_5748	-	-
PDT000591925.1	PDS000089910.537	SAMN12821634	environmental/other	cd_8_group_5748	-	-
PDT000593992.1	PDS000089910.537	SAMN12842986	environmental/other	cd_8_group_5748	-	-
PDT000594028.1	PDS000089910.537	SAMN12842953	environmental/other	cd_8_group_5748	-	-
PDT000604253.1	PDS000089910.537	SAMN13012264	clinical	cd_8_group_5748	-	-
PDT000604498.1	PDS000089910.537	SAMN13012562	environmental/other	cd_8_group_5748	-	-
PDT000620594.1	PDS000089910.537	SAMN13159479	clinical	cd_8_group_5748	-	-
PDT000640192.1	PDS000089910.537	SAMN13489120	clinical	cd_8_group_5748	-	-
PDT000668262.2	PDS000089910.537	SAMN13898342	environmental/other	cd_8_group_5748	-	-
PDT000671932.1	PDS000089910.537	SAMN13938139	clinical	cd_8_group_5748	-	-
PDT000682041.1	PDS000089910.537	SAMN14074882	clinical	cd_8_group_5748	-	-
PDT000771203.1	PDS000089910.537	SAMN15147485	environmental/other	cd_8_group_5748	-	-
PDT000787180.1	PDS000089910.537	SAMN15518532	clinical	cd_8_group_5748	-	-
PDT000808656.1	PDS000089910.537	SAMN15803432	clinical	cd_8_group_5748	-	-
PDT000835024.1	PDS000089910.537	SAMN16112403	environmental/other	cd_8_group_5748	-	-
PDT000842404.1	PDS000089910.537	SAMN16241291	clinical	cd_8_group_5748	-	-
PDT000891914.1	PDS000089910.537	SAMN16815975	clinical	cd_8_group_5748	-	-
PDT000952219.1	PDS000089910.537	SAMN17833107	clinical	cd_8_group_5748	-	-
PDT000953971.1	PDS000089910.537	SAMN17840458	clinical	cd_8_group_5748	-	-
PDT000997123.1	PDS000089910.537	SAMN18588137	environmental/other	cd_8_group_5748	-	-
PDT001002745.1	PDS000089910.537	SAMN18365576	clinical	cd_8_group_5748	-	-
PDT001023514.1	PDS000089910.537	SAMN19101727	clinical	cd_8_group_5748	-	-
PDT001137342.1	PDS000089910.537	SAMEA7540856	clinical	cd_8_group_5748	-	-
PDT001212279.1	PDS000089910.537	SAMN24434707	clinical	cd_8_group_5748	-	-
PDT001222260.1	PDS000089910.537	SAMN24894436	clinical	cd_8_group_5748	-	-
PDT001232547.1	PDS000089910.537	SAMN24114988	clinical	cd_8_group_5748	-	-
PDT001270286.1	PDS000089910.537	SAMN26580214	clinical	cd_8_group_5748	-	-
PDT001374080.1	PDS000089910.537	SAMN30050665	clinical	cd_8_group_5748	-	-
PDT001393745.1	PDS000089910.537	SAMN30392298	clinical	cd_8_group_5748	-	-
PDT001410617.1	PDS000089910.537	SAMN30695903	clinical	cd_8_group_5748	-	-
PDT001482179.1	PDS000089910.537	SAMN30025569	environmental/other	cd_8_group_5748	-	-
PDT001482202.1	PDS000089910.537	SAMN30025369	environmental/other	cd_8_group_5748	-	-
PDT001482221.1	PDS000089910.537	SAMN28815425	environmental/other	cd_8_group_5748	-	-
PDT001482229.1	PDS000089910.537	SAMN30024405	environmental/other	cd_8_group_5748	-	-
PDT000207134.2	PDS000089910.537	SAMN06847857	clinical	cd_8_group_5748	cd_4_group_10096	-
PDT000347940.1	PDS000089910.537	SAMN09655759	environmental/other	cd_8_group_5748	cd_4_group_10096	-
PDT000216467.2	PDS000089910.537	SAMN07190183	clinical	cd_8_group_5748	cd_4_group_10765	cd_2_group_9762
PDT000222494.2	PDS000089910.537	SAMN07298922	clinical	cd_8_group_5748	cd_4_group_10765	cd_2_group_9762
PDT000225590.2	PDS000089910.537	SAMN07368631	environmental/other	cd_8_group_5748	cd_4_group_11266	-
PDT000269435.2	PDS000089910.537	SAMN08114151	environmental/other	cd_8_group_5748	cd_4_group_11266	-
PDT000226155.2	PDS000089910.537	SAMN07405744	environmental/other	cd_8_group_5748	cd_4_group_11298	-
PDT001313778.1	PDS000089910.537	SAMEA8273169	NULL	cd_8_group_5748	cd_4_group_11298	-
PDT000230530.2	PDS000089910.537	SAMN07440355	environmental/other	cd_8_group_5748	cd_4_group_11500	cd_2_group_10407
PDT000254445.2	PDS000089910.537	SAMN07819072	environmental/other	cd_8_group_5748	cd_4_group_11500	cd_2_group_10407
PDT000274509.2	PDS000089910.537	SAMN08239861	environmental/other	cd_8_group_5748	cd_4_group_12115	-
PDT000290447.2	PDS000089910.537	SAMN08624169	environmental/other	cd_8_group_5748	cd_4_group_12115	-
PDT000387888.1	PDS000089910.537	SAMN10170817	clinical	cd_8_group_5748	cd_4_group_12115	-
PDT000240065.2	PDS000089910.537	SAMN07629734	environmental/other	cd_8_group_5748	cd_4_group_12115	cd_2_group_10958
PDT000260148.2	PDS000089910.537	SAMN07839685	clinical	cd_8_group_5748	cd_4_group_12115	cd_2_group_10958
PDT000327697.1	PDS000089910.537	SAMN09389835	environmental/other	cd_8_group_5748	cd_4_group_12115	cd_2_group_15651
PDT000347241.1	PDS000089910.537	SAMN09650659	clinical	cd_8_group_5748	cd_4_group_12115	cd_2_group_15651
PDT000382670.1	PDS000089910.537	SAMN10102277	clinical	cd_8_group_5748	cd_4_group_12115	cd_2_group_15651
PDT000483217.1	PDS000089910.537	SAMN11266305	environmental/other	cd_8_group_5748	cd_4_group_12115	cd_2_group_15651
PDT000281139.2	PDS000089910.537	SAMN08367403	environmental/other	cd_8_group_5748	cd_4_group_12813	-
PDT000253368.2	PDS000089910.537	SAMN07809340	environmental/other	cd_8_group_5748	cd_4_group_12813	cd_2_group_11569
PDT000892961.1	PDS000089910.537	SAMN16830093	environmental/other	cd_8_group_5748	cd_4_group_12813	cd_2_group_11569
PDT000951312.1	PDS000089910.537	SAMN17835964	environmental/other	cd_8_group_5748	cd_4_group_12813	cd_2_group_11569
PDT000951370.1	PDS000089910.537	SAMN17835958	environmental/other	cd_8_group_5748	cd_4_group_12813	cd_2_group_11569
PDT000951384.1	PDS000089910.537	SAMN17835995	environmental/other	cd_8_group_5748	cd_4_group_12813	cd_2_group_11569
PDT000260563.2	PDS000089910.537	SAMN07974202	environmental/other	cd_8_group_5748	cd_4_group_13200	-
PDT000305018.2	PDS000089910.537	SAMN08904776	environmental/other	cd_8_group_5748	cd_4_group_13200	-
PDT000275220.2	PDS000089910.537	SAMN08239976	clinical	cd_8_group_5748	cd_4_group_14156	cd_2_group_12789
PDT000275222.2	PDS000089910.537	SAMN08239973	clinical	cd_8_group_5748	cd_4_group_14156	cd_2_group_12789
PDT000283648.2	PDS000089910.537	SAMN08440666	clinical	cd_8_group_5748	cd_4_group_14588	cd_2_group_13124
PDT000343924.1	PDS000089910.537	SAMN09633441	environmental/other	cd_8_group_5748	cd_4_group_14588	cd_2_group_13124
PDT000284946.2	PDS000089910.537	SAMN08467266	environmental/other	cd_8_group_5748	cd_4_group_14631	-
PDT000293848.2	PDS000089910.537	SAMN08668415	environmental/other	cd_8_group_5748	cd_4_group_14631	-
PDT000392821.2	PDS000089910.537	SAMN10258666	environmental/other	cd_8_group_5748	cd_4_group_14631	-
PDT000287402.2	PDS000089910.537	SAMN08482365	environmental/other	cd_8_group_5748	cd_4_group_14755	cd_2_group_13282
PDT000310882.2	PDS000089910.537	SAMN09010960	environmental/other	cd_8_group_5748	cd_4_group_14755	cd_2_group_13282
PDT000550507.1	PDS000089910.537	SAMN12360125	environmental/other	cd_8_group_5748	cd_4_group_14755	cd_2_group_13282
PDT000550509.1	PDS000089910.537	SAMN12360126	environmental/other	cd_8_group_5748	cd_4_group_14755	cd_2_group_13282
PDT000289134.2	PDS000089910.537	SAMN08595472	environmental/other	cd_8_group_5748	cd_4_group_14843	cd_2_group_13373
PDT000289150.2	PDS000089910.537	SAMN08595554	environmental/other	cd_8_group_5748	cd_4_group_14843	cd_2_group_13373
PDT000517328.1	PDS000089910.537	SAMN11939689	environmental/other	cd_8_group_5748	cd_4_group_14843	cd_2_group_13373
PDT000293022.2	PDS000089910.537	SAMN08644527	clinical	cd_8_group_5748	cd_4_group_14951	-
PDT001482204.1	PDS000089910.537	SAMN30024544	environmental/other	cd_8_group_5748	cd_4_group_14951	-
PDT000303609.2	PDS000089910.537	SAMN08873592	environmental/other	cd_8_group_5748	cd_4_group_15616	cd_2_group_14151
PDT000550650.1	PDS000089910.537	SAMN12360149	environmental/other	cd_8_group_5748	cd_4_group_15616	cd_2_group_14151
PDT000550660.1	PDS000089910.537	SAMN12360151	environmental/other	cd_8_group_5748	cd_4_group_15616	cd_2_group_23790
PDT000550661.1	PDS000089910.537	SAMN12360152	environmental/other	cd_8_group_5748	cd_4_group_15616	cd_2_group_23790
PDT000305657.2	PDS000089910.537	SAMN08922733	clinical	cd_8_group_5748	cd_4_group_15712	-
PDT000385544.1	PDS000089910.537	SAMN10133041	environmental/other	cd_8_group_5748	cd_4_group_15712	cd_2_group_18457
PDT000533194.1	PDS000089910.537	SAMN12150434	clinical	cd_8_group_5748	cd_4_group_15712	cd_2_group_18457
PDT000533991.1	PDS000089910.537	SAMN12163141	clinical	cd_8_group_5748	cd_4_group_15712	cd_2_group_18457
PDT000356733.1	PDS000089910.537	SAMN09745856	environmental/other	cd_8_group_5748	cd_4_group_18927	-
PDT000430799.1	PDS000089910.537	SAMN10695796	environmental/other	cd_8_group_5748	cd_4_group_18927	-
PDT000368183.1	PDS000089910.537	SAMN09933972	clinical	cd_8_group_5748	cd_4_group_19367	cd_2_group_17773
PDT000394513.1	PDS000089910.537	SAMN10276604	clinical	cd_8_group_5748	cd_4_group_19367	cd_2_group_17773
PDT000385520.1	PDS000089910.537	SAMN10134245	clinical	cd_8_group_5748	cd_4_group_20045	cd_2_group_18456
PDT000388651.1	PDS000089910.537	SAMN10177537	clinical	cd_8_group_5748	cd_4_group_20045	cd_2_group_18456
PDT000466134.1	PDS000089910.537	SAMN10954058	environmental/other	cd_8_group_5748	cd_4_group_23206	-
PDT000595090.1	PDS000089910.537	SAMN12842952	environmental/other	cd_8_group_5748	cd_4_group_23206	-
PDT000487232.1	PDS000089910.537	SAMN11359963	clinical	cd_8_group_5748	cd_4_group_23837	-
PDT000487723.1	PDS000089910.537	SAMN11375149	clinical	cd_8_group_5748	cd_4_group_23837	-
PDT000510134.1	PDS000089910.537	SAMN11893926	environmental/other	cd_8_group_5748	cd_4_group_24464	cd_2_group_22754
PDT000510157.1	PDS000089910.537	SAMN11895348	environmental/other	cd_8_group_5748	cd_4_group_24464	cd_2_group_22754
PDT000510170.1	PDS000089910.537	SAMN11895482	environmental/other	cd_8_group_5748	cd_4_group_24466	cd_2_group_22756
PDT000510321.1	PDS000089910.537	SAMN11896370	environmental/other	cd_8_group_5748	cd_4_group_24466	cd_2_group_22756
PDT000510322.1	PDS000089910.537	SAMN11896372	environmental/other	cd_8_group_5748	cd_4_group_24466	cd_2_group_22756
PDT000510326.1	PDS000089910.537	SAMN11896374	environmental/other	cd_8_group_5748	cd_4_group_24466	cd_2_group_22756
PDT000510550.1	PDS000089910.537	SAMN11897597	environmental/other	cd_8_group_5748	cd_4_group_24466	cd_2_group_22756
PDT000510557.1	PDS000089910.537	SAMN11897609	environmental/other	cd_8_group_5748	cd_4_group_24466	cd_2_group_22756
PDT000510561.1	PDS000089910.537	SAMN11897626	environmental/other	cd_8_group_5748	cd_4_group_24466	cd_2_group_22756
PDT000521524.1	PDS000089910.537	SAMN12036274	clinical	cd_8_group_5748	cd_4_group_24702	-
PDT000705953.1	PDS000089910.537	SAMN14292028	clinical	cd_8_group_5748	cd_4_group_24702	-
PDT001094979.1	PDS000089910.537	SAMN20349488	clinical	cd_8_group_5748	cd_4_group_24702	-
PDT000569981.1	PDS000089910.537	SAMN12611359	clinical	cd_8_group_5748	cd_4_group_26065	-
PDT000569194.1	PDS000089910.537	SAMN12603712	clinical	cd_8_group_5748	cd_4_group_26065	cd_2_group_24252
PDT000569946.1	PDS000089910.537	SAMN12611372	clinical	cd_8_group_5748	cd_4_group_26065	cd_2_group_24252
PDT000712383.1	PDS000089910.537	SAMN14428386	clinical	cd_8_group_5748	cd_4_group_30892	-
PDT000720334.1	PDS000089910.537	SAMN14546033	clinical	cd_8_group_5748	cd_4_group_30892	-
PDT000831805.1	PDS000089910.537	SAMN16082921	environmental/other	cd_8_group_5748	cd_4_group_33664	cd_2_group_31694
PDT000951332.1	PDS000089910.537	SAMN17835962	environmental/other	cd_8_group_5748	cd_4_group_33664	cd_2_group_31694
PDT000951336.1	PDS000089910.537	SAMN17835954	environmental/other	cd_8_group_5748	cd_4_group_33664	cd_2_group_31694
PDT000951341.1	PDS000089910.537	SAMN17835762	environmental/other	cd_8_group_5748	cd_4_group_33664	cd_2_group_31694
PDT000951345.1	PDS000089910.537	SAMN17835961	environmental/other	cd_8_group_5748	cd_4_group_33664	cd_2_group_31694
PDT000951374.1	PDS000089910.537	SAMN17835960	environmental/other	cd_8_group_5748	cd_4_group_33664	cd_2_group_31694
PDT000891301.1	PDS000089910.537	SAMN16810724	clinical	cd_8_group_5748	cd_4_group_35212	-
PDT001130057.1	PDS000089910.537	SAMN21417656	clinical	cd_8_group_5748	cd_4_group_35212	-
PDT000892948.1	PDS000089910.537	SAMN16829973	environmental/other	cd_8_group_5748	cd_4_group_35247	cd_2_group_33253
PDT000951317.1	PDS000089910.537	SAMN17835951	environmental/other	cd_8_group_5748	cd_4_group_35247	cd_2_group_33253
PDT000951445.1	PDS000089910.537	SAMN17835997	environmental/other	cd_8_group_5748	cd_4_group_35247	cd_2_group_33253
PDT001074533.1	PDS000089910.537	SAMN19796964	clinical	cd_8_group_5748	cd_4_group_39201	cd_2_group_37198
PDT001294803.1	PDS000089910.537	SAMN27906351	clinical	cd_8_group_5748	cd_4_group_39201	cd_2_group_37198
PDT001482227.1	PDS000089910.537	SAMN30024407	environmental/other	cd_8_group_5748	cd_4_group_49583	cd_2_group_47919
PDT001482248.1	PDS000089910.537	SAMN28815422	environmental/other	cd_8_group_5748	cd_4_group_49583	cd_2_group_47919
PDT000137295.2	PDS000089910.537	SAMN05366772	environmental/other	cd_8_group_5748	cd_4_group_5503	-
PDT000162331.2	PDS000089910.537	SAMN06045926	environmental/other	cd_8_group_5748	cd_4_group_5503	-
PDT000181066.2	PDS000089910.537	SAMN06250890	environmental/other	cd_8_group_5748	cd_4_group_5503	-
PDT000195800.2	PDS000089910.537	SAMN06624544	environmental/other	cd_8_group_5748	cd_4_group_5503	-
PDT000209400.2	PDS000089910.537	SAMN07141728	environmental/other	cd_8_group_5748	cd_4_group_5503	-
PDT000209441.2	PDS000089910.537	SAMN07141765	environmental/other	cd_8_group_5748	cd_4_group_5503	-
PDT000227139.2	PDS000089910.537	SAMN07410868	environmental/other	cd_8_group_5748	cd_4_group_5503	-
PDT000230553.2	PDS000089910.537	SAMN07440341	environmental/other	cd_8_group_5748	cd_4_group_5503	-
PDT000240246.2	PDS000089910.537	SAMN07634912	environmental/other	cd_8_group_5748	cd_4_group_5503	-
PDT000254299.2	PDS000089910.537	SAMN07715087	clinical	cd_8_group_5748	cd_4_group_5503	-
PDT000260825.2	PDS000089910.537	SAMN07975075	environmental/other	cd_8_group_5748	cd_4_group_5503	-
PDT000283791.2	PDS000089910.537	SAMN08428448	clinical	cd_8_group_5748	cd_4_group_5503	-
PDT000297435.2	PDS000089910.537	SAMN08774870	clinical	cd_8_group_5748	cd_4_group_5503	-
PDT000307671.2	PDS000089910.537	SAMN08964012	clinical	cd_8_group_5748	cd_4_group_5503	-
PDT000309095.2	PDS000089910.537	SAMN08981851	clinical	cd_8_group_5748	cd_4_group_5503	-
PDT000323930.1	PDS000089910.537	SAMN09372413	environmental/other	cd_8_group_5748	cd_4_group_5503	-
PDT000330036.1	PDS000089910.537	SAMN09429204	clinical	cd_8_group_5748	cd_4_group_5503	-
PDT000333718.1	PDS000089910.537	SAMN09466832	clinical	cd_8_group_5748	cd_4_group_5503	-
PDT000430873.1	PDS000089910.537	SAMN10695573	clinical	cd_8_group_5748	cd_4_group_5503	-
PDT000551210.1	PDS000089910.537	SAMN12408176	clinical	cd_8_group_5748	cd_4_group_5503	-
PDT000716774.1	PDS000089910.537	SAMN14485901	clinical	cd_8_group_5748	cd_4_group_5503	-
PDT000752594.2	PDS000089910.537	SAMN09771069	environmental/other	cd_8_group_5748	cd_4_group_5503	-
PDT000862943.1	PDS000089910.537	SAMN16452142	clinical	cd_8_group_5748	cd_4_group_5503	-
PDT001004638.1	PDS000089910.537	SAMN18675172	clinical	cd_8_group_5748	cd_4_group_5503	-
PDT001203606.1	PDS000089910.537	SAMN24042871	clinical	cd_8_group_5748	cd_4_group_5503	-
PDT001253644.1	PDS000089910.537	SAMN09260921	clinical	cd_8_group_5748	cd_4_group_5503	-
PDT001482208.1	PDS000089910.537	SAMN30024472	environmental/other	cd_8_group_5748	cd_4_group_5503	-
PDT000254260.2	PDS000089910.537	SAMN07795206	clinical	cd_8_group_5748	cd_4_group_5503	cd_2_group_11687
PDT000502798.1	PDS000089910.537	SAMN11660608	clinical	cd_8_group_5748	cd_4_group_5503	cd_2_group_11687
PDT000260685.2	PDS000089910.537	SAMN07958580	clinical	cd_8_group_5748	cd_4_group_5503	cd_2_group_11910
PDT000550680.1	PDS000089910.537	SAMN12390065	clinical	cd_8_group_5748	cd_4_group_5503	cd_2_group_11910
PDT000637251.1	PDS000089910.537	SAMN13412111	clinical	cd_8_group_5748	cd_4_group_5503	cd_2_group_11910
PDT000272334.2	PDS000089910.537	SAMN08176733	environmental/other	cd_8_group_5748	cd_4_group_5503	cd_2_group_12664
PDT000296647.2	PDS000089910.537	SAMN08773220	clinical	cd_8_group_5748	cd_4_group_5503	cd_2_group_12664
PDT000275105.2	PDS000089910.537	SAMN08242527	clinical	cd_8_group_5748	cd_4_group_5503	cd_2_group_12776
PDT000352729.1	PDS000089910.537	SAMN09696048	clinical	cd_8_group_5748	cd_4_group_5503	cd_2_group_12776
PDT000403259.1	PDS000089910.537	SAMN10387218	clinical	cd_8_group_5748	cd_4_group_5503	cd_2_group_12776
PDT000307680.2	PDS000089910.537	SAMN08964014	clinical	cd_8_group_5748	cd_4_group_5503	cd_2_group_14360
PDT000310934.2	PDS000089910.537	SAMN09011237	clinical	cd_8_group_5748	cd_4_group_5503	cd_2_group_14360
PDT000377594.1	PDS000089910.537	SAMN10067791	clinical	cd_8_group_5748	cd_4_group_5503	cd_2_group_14360
PDT000378401.1	PDS000089910.537	SAMN10068983	clinical	cd_8_group_5748	cd_4_group_5503	cd_2_group_14360
PDT000422258.1	PDS000089910.537	SAMN10639972	clinical	cd_8_group_5748	cd_4_group_5503	cd_2_group_14360
PDT000678072.1	PDS000089910.537	SAMN13991886	clinical	cd_8_group_5748	cd_4_group_5503	cd_2_group_14360
PDT001137356.1	PDS000089910.537	SAMEA7540870	clinical	cd_8_group_5748	cd_4_group_5503	cd_2_group_14360
PDT001212927.1	PDS000089910.537	SAMN17052745	clinical	cd_8_group_5748	cd_4_group_5503	cd_2_group_14360
PDT001482197.1	PDS000089910.537	SAMN30025381	environmental/other	cd_8_group_5748	cd_4_group_5503	cd_2_group_14360
PDT001482203.1	PDS000089910.537	SAMN30025368	environmental/other	cd_8_group_5748	cd_4_group_5503	cd_2_group_14360
PDT001482232.1	PDS000089910.537	SAMN28815424	environmental/other	cd_8_group_5748	cd_4_group_5503	cd_2_group_14360
PDT000607842.1	PDS000089910.537	SAMN13027725	clinical	cd_8_group_5748	cd_4_group_5503	cd_2_group_25762
PDT000993762.1	PDS000089910.537	SAMN18350912	clinical	cd_8_group_5748	cd_4_group_5503	cd_2_group_25762
PDT001004666.1	PDS000089910.537	SAMN18675223	clinical	cd_8_group_5748	cd_4_group_5503	cd_2_group_25762
PDT001076338.1	PDS000089910.537	SAMN18675289	clinical	cd_8_group_5748	cd_4_group_5503	cd_2_group_37257
PDT001076341.1	PDS000089910.537	SAMN18675290	clinical	cd_8_group_5748	cd_4_group_5503	cd_2_group_37257
PDT000101234.2	PDS000089910.537	SAMN04384229	environmental/other	cd_8_group_5748	cd_4_group_5503	cd_2_group_4880
PDT000101237.2	PDS000089910.537	SAMN04384231	environmental/other	cd_8_group_5748	cd_4_group_5503	cd_2_group_4880
PDT000101238.2	PDS000089910.537	SAMN04384234	environmental/other	cd_8_group_5748	cd_4_group_5503	cd_2_group_4880
PDT000101239.2	PDS000089910.537	SAMN04384230	environmental/other	cd_8_group_5748	cd_4_group_5503	cd_2_group_4880
PDT000101240.2	PDS000089910.537	SAMN04384232	environmental/other	cd_8_group_5748	cd_4_group_5503	cd_2_group_4880
PDT000101241.2	PDS000089910.537	SAMN04384228	environmental/other	cd_8_group_5748	cd_4_group_5503	cd_2_group_4880
PDT000103505.2	PDS000089910.537	SAMN04444351	environmental/other	cd_8_group_5748	cd_4_group_5503	cd_2_group_4880
PDT000130520.2	PDS000089910.537	SAMN05001751	environmental/other	cd_8_group_5748	cd_4_group_5503	cd_2_group_4880
PDT000138058.2	PDS000089910.537	SAMN05379554	environmental/other	cd_8_group_5748	cd_4_group_5503	cd_2_group_4880
PDT000153168.2	PDS000089910.537	SAMN05928256	environmental/other	cd_8_group_5748	cd_4_group_5503	cd_2_group_4880
PDT000174264.2	PDS000089910.537	SAMN06175404	environmental/other	cd_8_group_5748	cd_4_group_5503	cd_2_group_4880
PDT000226586.2	PDS000089910.537	SAMN07373288	clinical	cd_8_group_5748	cd_4_group_5503	cd_2_group_4880
PDT000231526.2	PDS000089910.537	SAMN07451281	environmental/other	cd_8_group_5748	cd_4_group_5503	cd_2_group_4880
PDT000323447.1	PDS000089910.537	SAMN09305137	clinical	cd_8_group_5748	cd_4_group_5503	cd_2_group_4880
PDT000742253.1	PDS000089910.537	SAMN08113976	environmental/other	cd_8_group_5748	cd_4_group_5503	cd_2_group_4880
PDT000742254.1	PDS000089910.537	SAMN08113982	environmental/other	cd_8_group_5748	cd_4_group_5503	cd_2_group_4880
PDT000150586.2	PDS000089910.537	SAMN05833037	environmental/other	cd_8_group_5748	cd_4_group_7282	cd_2_group_6570
PDT000260882.2	PDS000089910.537	SAMN07958591	clinical	cd_8_group_5748	cd_4_group_7282	cd_2_group_6570
PDT000336059.1	PDS000089910.537	SAMN09479032	environmental/other	cd_8_group_5748	cd_4_group_7282	cd_2_group_6570
PDT000187574.2	PDS000089910.537	SAMN06328339	environmental/other	cd_8_group_5748	cd_4_group_9072	cd_2_group_8243
PDT000188447.2	PDS000089910.537	SAMN06346595	environmental/other	cd_8_group_5748	cd_4_group_9072	cd_2_group_8243
PDT001504784.1	PDS000004405.62	SAMN31928379	clinical	cd_8_group_5749	-	-
PDT000101247.2	PDS000004405.62	SAMN04362114	environmental/other	cd_8_group_5749	cd_4_group_5504	cd_2_group_4881
PDT000114421.2	PDS000004405.62	SAMN04535779	environmental/other	cd_8_group_5749	cd_4_group_5504	cd_2_group_4881
PDT001845555.1	PDS000158107.44	SAMN33187842	environmental/other	cd_8_group_575	-	-
PDT000002891.3	PDS000158107.44	SAMN02367951	environmental/other	cd_8_group_575	cd_4_group_517	cd_2_group_445
PDT000135084.2	PDS000158107.44	SAMN05201504	environmental/other	cd_8_group_575	cd_4_group_517	cd_2_group_445
PDT000101250.2	PDS000026710.494	SAMN04362117	environmental/other	cd_8_group_5750	cd_4_group_5505	cd_2_group_4882
PDT000101251.2	PDS000026710.494	SAMN04362118	environmental/other	cd_8_group_5750	cd_4_group_5505	cd_2_group_4882
PDT000127564.2	PDS000026710.494	SAMN04605644	environmental/other	cd_8_group_5750	cd_4_group_5505	cd_2_group_4882
PDT000123171.2	PDS000055562.2	SAMN04535780	environmental/other	cd_8_group_5751	-	-
PDT000101253.2	PDS000055562.2	SAMN04362120	environmental/other	cd_8_group_5751	cd_4_group_5507	cd_2_group_4884
PDT000123176.2	PDS000055562.2	SAMN04535782	environmental/other	cd_8_group_5751	cd_4_group_5507	cd_2_group_4884
PDT000101257.2	PDS000159488.57	SAMN04384241	environmental/other	cd_8_group_5752	-	-
PDT000102397.2	PDS000159488.57	SAMN04388301	environmental/other	cd_8_group_5752	-	-
PDT000102398.2	PDS000159488.57	SAMN04388300	environmental/other	cd_8_group_5752	-	-
PDT000128725.2	PDS000159488.57	SAMN04942707	environmental/other	cd_8_group_5752	-	-
PDT000865669.1	PDS000159488.57	SAMN16532729	clinical	cd_8_group_5752	-	-
PDT001108546.1	PDS000159488.57	SAMN20742904	clinical	cd_8_group_5752	cd_4_group_40397	cd_2_group_38390
PDT001108824.1	PDS000159488.57	SAMN20769192	clinical	cd_8_group_5752	cd_4_group_40397	cd_2_group_38390
PDT001117968.1	PDS000159488.57	SAMN21023456	clinical	cd_8_group_5752	cd_4_group_40397	cd_2_group_38390
PDT000156696.2	PDS000159488.57	SAMN05980075	environmental/other	cd_8_group_5752	cd_4_group_7554	-
PDT000308527.1	PDS000159488.57	SAMN08897954	environmental/other	cd_8_group_5752	cd_4_group_7554	-
PDT000101264.2	PDS000026711.413	SAMN04384242	environmental/other	cd_8_group_5753	-	-
PDT001130888.1	PDS000026711.413	SAMN20181586	clinical	cd_8_group_5753	-	-
PDT000101277.2	PDS000028864.189	SAMN04372397	clinical	cd_8_group_5754	cd_4_group_5510	-
PDT000221135.2	PDS000028864.189	SAMN07280761	clinical	cd_8_group_5754	cd_4_group_5510	cd_2_group_9958
PDT000232666.2	PDS000028864.189	SAMN07489289	clinical	cd_8_group_5754	cd_4_group_5510	cd_2_group_9958
PDT000520415.1	PDS000028864.189	SAMN12023535	clinical	cd_8_group_5754	cd_4_group_5510	cd_2_group_9958
PDT000788460.1	PDS000028864.189	SAMN15542880	clinical	cd_8_group_5754	cd_4_group_5510	cd_2_group_9958
PDT001064199.1	PDS000028864.189	SAMN19606403	clinical	cd_8_group_5754	cd_4_group_5510	cd_2_group_9958
PDT000119744.2	PDS000028864.189	SAMN04532649	clinical	cd_8_group_5754	cd_4_group_5907	cd_2_group_5265
PDT000126303.2	PDS000028864.189	SAMN04532648	clinical	cd_8_group_5754	cd_4_group_5907	cd_2_group_5265
PDT000180028.2	PDS000032710.64	SAMN06247777	clinical	cd_8_group_5755	-	-
PDT000709806.1	PDS000032710.64	SAMN14387621	clinical	cd_8_group_5755	-	-
PDT000329784.1	PDS000032710.64	SAMN09427365	clinical	cd_8_group_5755	cd_4_group_17337	cd_2_group_15850
PDT000476808.1	PDS000032710.64	SAMN11103603	clinical	cd_8_group_5755	cd_4_group_17337	cd_2_group_15850
PDT001419150.1	PDS000032710.64	SAMN30875649	clinical	cd_8_group_5755	cd_4_group_48440	cd_2_group_46713
PDT001428843.1	PDS000032710.64	SAMN30964698	clinical	cd_8_group_5755	cd_4_group_48440	cd_2_group_46713
PDT000101282.2	PDS000032710.64	SAMN04358654	clinical	cd_8_group_5755	cd_4_group_5511	-
PDT000241874.2	PDS000032710.64	SAMN07646607	clinical	cd_8_group_5755	cd_4_group_5511	-
PDT000179467.2	PDS000032710.64	SAMN06247208	clinical	cd_8_group_5755	cd_4_group_5511	cd_2_group_7507
PDT000183859.2	PDS000032710.64	SAMN06285909	clinical	cd_8_group_5755	cd_4_group_5511	cd_2_group_7507
PDT000476460.1	PDS000032710.64	SAMN11096971	clinical	cd_8_group_5755	cd_4_group_5511	cd_2_group_7507
PDT001760946.1	PDS000038298.4	SAMN21890187	NULL	cd_8_group_5756	-	-
PDT001834525.1	PDS000038298.4	SAMEA112912896	clinical	cd_8_group_5756	-	-
PDT000101287.1	PDS000038298.4	SAMN03837761	environmental/other	cd_8_group_5756	cd_4_group_5512	cd_2_group_4885
PDT000399849.1	PDS000038298.4	SAMN10250222	clinical	cd_8_group_5756	cd_4_group_5512	cd_2_group_4885
PDT000900845.1	PDS000038298.4	SAMEA5807372	NULL	cd_8_group_5756	cd_4_group_5512	cd_2_group_4885
PDT000900846.1	PDS000038298.4	SAMEA5807373	NULL	cd_8_group_5756	cd_4_group_5512	cd_2_group_4885
PDT000900847.1	PDS000038298.4	SAMEA5807374	NULL	cd_8_group_5756	cd_4_group_5512	cd_2_group_4885
PDT000900848.1	PDS000038298.4	SAMEA5807375	NULL	cd_8_group_5756	cd_4_group_5512	cd_2_group_4885
PDT000900849.1	PDS000038298.4	SAMEA5807376	NULL	cd_8_group_5756	cd_4_group_5512	cd_2_group_4885
PDT000900850.1	PDS000038298.4	SAMEA5807377	NULL	cd_8_group_5756	cd_4_group_5512	cd_2_group_4885
PDT000900851.1	PDS000038298.4	SAMEA5807378	NULL	cd_8_group_5756	cd_4_group_5512	cd_2_group_4885
PDT000101304.2	PDS000026786.25	SAMN04256046	environmental/other	cd_8_group_5757	cd_4_group_5513	cd_2_group_4886
PDT000194788.1	PDS000026786.25	SAMN02367857	environmental/other	cd_8_group_5757	cd_4_group_5513	cd_2_group_4886
PDT000302852.2	PDS000019638.6	SAMN08387188	environmental/other	cd_8_group_5758	-	-
PDT000460024.1	PDS000019638.6	SAMN10393135	environmental/other	cd_8_group_5758	-	-
PDT000460021.1	PDS000019638.6	SAMN10393137	environmental/other	cd_8_group_5758	cd_4_group_23073	-
PDT000460039.1	PDS000019638.6	SAMN10393122	environmental/other	cd_8_group_5758	cd_4_group_23073	-
PDT000101305.1	PDS000019638.6	SAMN04274130	NULL	cd_8_group_5758	cd_4_group_5514	cd_2_group_4887
PDT000405338.1	PDS000019638.6	SAMN08387142	environmental/other	cd_8_group_5758	cd_4_group_5514	cd_2_group_4887
PDT000101325.2	PDS000026710.494	SAMN04217197	environmental/other	cd_8_group_5759	-	-
PDT000123223.2	PDS000026710.494	SAMN04218216	environmental/other	cd_8_group_5759	-	-
PDT000135088.2	PDS000026710.494	SAMN05201508	environmental/other	cd_8_group_576	cd_4_group_518	-
PDT000002892.3	PDS000026710.494	SAMN02367952	environmental/other	cd_8_group_576	cd_4_group_518	cd_2_group_446
PDT000194750.1	PDS000026710.494	SAMN02367953	environmental/other	cd_8_group_576	cd_4_group_518	cd_2_group_446
PDT000449846.1	PDS000027237.293	SAMEA104103500	NULL	cd_8_group_5760	cd_4_group_5517	-
PDT000101349.3	PDS000027237.293	SAMN04224271	environmental/other	cd_8_group_5760	cd_4_group_5517	cd_2_group_4891
PDT000162938.3	PDS000027237.293	SAMN00990696	environmental/other	cd_8_group_5760	cd_4_group_5517	cd_2_group_4891
PDT000101358.2	PDS000003480.51	SAMN04224227	environmental/other	cd_8_group_5761	-	-
PDT000101356.2	PDS000003480.51	SAMN04224225	environmental/other	cd_8_group_5761	cd_4_group_5518	cd_2_group_4892
PDT000101357.2	PDS000003480.51	SAMN04224226	environmental/other	cd_8_group_5761	cd_4_group_5518	cd_2_group_4892
PDT000226382.2	PDS000085033.371	SAMN07409719	clinical	cd_8_group_5762	-	-
PDT000237908.2	PDS000085033.371	SAMN07571457	clinical	cd_8_group_5762	-	-
PDT000244509.2	PDS000085033.371	SAMN07665595	clinical	cd_8_group_5762	-	-
PDT000248095.2	PDS000085033.371	SAMN07716654	clinical	cd_8_group_5762	-	-
PDT000257112.2	PDS000085033.371	SAMN07809886	clinical	cd_8_group_5762	-	-
PDT000264178.2	PDS000085033.371	SAMN07976527	clinical	cd_8_group_5762	-	-
PDT000287283.2	PDS000085033.371	SAMN08536365	clinical	cd_8_group_5762	-	-
PDT000329291.1	PDS000085033.371	SAMN09405454	clinical	cd_8_group_5762	-	-
PDT000384398.1	PDS000085033.371	SAMN10124378	clinical	cd_8_group_5762	-	-
PDT000388770.1	PDS000085033.371	SAMN10177882	clinical	cd_8_group_5762	-	-
PDT000449047.1	PDS000085033.371	SAMN10794080	clinical	cd_8_group_5762	-	-
PDT000617979.1	PDS000085033.371	SAMN13115444	clinical	cd_8_group_5762	-	-
PDT000625202.1	PDS000085033.371	SAMN13232834	clinical	cd_8_group_5762	-	-
PDT000750958.1	PDS000085033.371	SAMN15062166	clinical	cd_8_group_5762	-	-
PDT000767479.1	PDS000085033.371	SAMN15282488	clinical	cd_8_group_5762	-	-
PDT000769784.1	PDS000085033.371	SAMN15340038	clinical	cd_8_group_5762	-	-
PDT000783489.1	PDS000085033.371	SAMN15456258	clinical	cd_8_group_5762	-	-
PDT000796080.1	PDS000085033.371	SAMN15639459	clinical	cd_8_group_5762	-	-
PDT000887930.1	PDS000085033.371	SAMN16727756	clinical	cd_8_group_5762	-	-
PDT000939547.1	PDS000085033.371	SAMN17493428	clinical	cd_8_group_5762	-	-
PDT001074820.1	PDS000085033.371	SAMN19801321	clinical	cd_8_group_5762	-	-
PDT001090391.1	PDS000085033.371	SAMN20249426	clinical	cd_8_group_5762	-	-
PDT001093293.1	PDS000085033.371	SAMN20327771	clinical	cd_8_group_5762	-	-
PDT001113795.1	PDS000085033.371	SAMN20873981	clinical	cd_8_group_5762	-	-
PDT001142123.1	PDS000085033.371	SAMN21879946	clinical	cd_8_group_5762	-	-
PDT001161935.1	PDS000085033.371	SAMN22568885	clinical	cd_8_group_5762	-	-
PDT001183173.1	PDS000085033.371	SAMN23391074	clinical	cd_8_group_5762	-	-
PDT001197402.1	PDS000085033.371	SAMN23707952	clinical	cd_8_group_5762	-	-
PDT001212777.1	PDS000085033.371	SAMN24465293	clinical	cd_8_group_5762	-	-
PDT001304150.1	PDS000085033.371	SAMN28175206	clinical	cd_8_group_5762	-	-
PDT001308421.1	PDS000085033.371	SAMN28375096	clinical	cd_8_group_5762	-	-
PDT001378362.1	PDS000085033.371	SAMN30132958	clinical	cd_8_group_5762	-	-
PDT001390135.1	PDS000085033.371	SAMN30323869	clinical	cd_8_group_5762	-	-
PDT001495683.1	PDS000085033.371	SAMN31837074	clinical	cd_8_group_5762	-	-
PDT001513145.1	PDS000085033.371	SAMN32058144	clinical	cd_8_group_5762	-	-
PDT001583697.1	PDS000085033.371	SAMN32817713	clinical	cd_8_group_5762	-	-
PDT001647271.1	PDS000085033.371	SAMN33458493	clinical	cd_8_group_5762	-	-
PDT001652108.1	PDS000085033.371	SAMN33601532	clinical	cd_8_group_5762	-	-
PDT001807856.1	PDS000085033.371	SAMN36275184	clinical	cd_8_group_5762	-	-
PDT001853150.1	PDS000085033.371	SAMN37008338	clinical	cd_8_group_5762	-	-
PDT001868322.1	PDS000085033.371	SAMN37185542	clinical	cd_8_group_5762	-	-
PDT001927388.1	PDS000085033.371	SAMN37805692	clinical	cd_8_group_5762	-	-
PDT001955411.1	PDS000085033.371	SAMN38015991	clinical	cd_8_group_5762	-	-
PDT001957815.1	PDS000085033.371	SAMN38019524	clinical	cd_8_group_5762	-	-
PDT001983713.1	PDS000085033.371	SAMN38228250	clinical	cd_8_group_5762	-	-
PDT002010314.1	PDS000085033.371	SAMN38472852	clinical	cd_8_group_5762	-	-
PDT000248105.2	PDS000085033.371	SAMN07716647	clinical	cd_8_group_5762	cd_4_group_12626	-
PDT000545718.1	PDS000085033.371	SAMN12314011	clinical	cd_8_group_5762	cd_4_group_12626	-
PDT000739592.1	PDS000085033.371	SAMN14944785	clinical	cd_8_group_5762	cd_4_group_12626	-
PDT000767111.1	PDS000085033.371	SAMN15249302	clinical	cd_8_group_5762	cd_4_group_12626	-
PDT000868988.1	PDS000085033.371	SAMN16562919	clinical	cd_8_group_5762	cd_4_group_12626	-
PDT000901206.1	PDS000085033.371	SAMN16961251	clinical	cd_8_group_5762	cd_4_group_12626	-
PDT001142103.1	PDS000085033.371	SAMN21879917	clinical	cd_8_group_5762	cd_4_group_12626	-
PDT001146573.1	PDS000085033.371	SAMN22127722	clinical	cd_8_group_5762	cd_4_group_12626	-
PDT001853641.2	PDS000085033.371	SAMN37017727	clinical	cd_8_group_5762	cd_4_group_12626	-
PDT000264213.2	PDS000085033.371	SAMN07976510	clinical	cd_8_group_5762	cd_4_group_13582	-
PDT001143324.1	PDS000085033.371	SAMN21917096	clinical	cd_8_group_5762	cd_4_group_13582	-
PDT000906394.1	PDS000085033.371	SAMN17035133	clinical	cd_8_group_5762	cd_4_group_35768	cd_2_group_33742
PDT000920955.1	PDS000085033.371	SAMN17131652	clinical	cd_8_group_5762	cd_4_group_35768	cd_2_group_33742
PDT001142092.1	PDS000085033.371	SAMN21879786	clinical	cd_8_group_5762	cd_4_group_41542	cd_2_group_39546
PDT001144964.1	PDS000085033.371	SAMN22043147	clinical	cd_8_group_5762	cd_4_group_41542	cd_2_group_39546
PDT001293494.1	PDS000085033.371	SAMN27762666	clinical	cd_8_group_5762	cd_4_group_45158	cd_2_group_43188
PDT001304154.1	PDS000085033.371	SAMN28175284	clinical	cd_8_group_5762	cd_4_group_45158	cd_2_group_43188
PDT001366667.1	PDS000085033.371	SAMN29870514	clinical	cd_8_group_5762	cd_4_group_46795	cd_2_group_44968
PDT001372984.1	PDS000085033.371	SAMN30023505	clinical	cd_8_group_5762	cd_4_group_46795	cd_2_group_44968
PDT001479998.1	PDS000085033.371	SAMN31642991	clinical	cd_8_group_5762	cd_4_group_49468	cd_2_group_47791
PDT001480647.1	PDS000085033.371	SAMN31648023	clinical	cd_8_group_5762	cd_4_group_49468	cd_2_group_47791
PDT000101379.2	PDS000085033.371	SAMN03838181	environmental/other	cd_8_group_5762	cd_4_group_5519	-
PDT001173293.1	PDS000085033.371	SAMN23038581	clinical	cd_8_group_5762	cd_4_group_5519	-
PDT001974252.1	PDS000085033.371	SAMN38162448	clinical	cd_8_group_5762	cd_4_group_55279	cd_2_group_54266
PDT001996927.1	PDS000085033.371	SAMN38372189	clinical	cd_8_group_5762	cd_4_group_55279	cd_2_group_54266
PDT000101390.2	PDS000030768.1	SAMN03838156	environmental/other	cd_8_group_5763	cd_4_group_5520	cd_2_group_4893
PDT000101391.2	PDS000030768.1	SAMN03838157	environmental/other	cd_8_group_5763	cd_4_group_5520	cd_2_group_4893
PDT000101408.3	PDS000150683.14	SAMN04224272	environmental/other	cd_8_group_5764	cd_4_group_5521	cd_2_group_4894
PDT000101811.2	PDS000150683.14	SAMN04224281	environmental/other	cd_8_group_5764	cd_4_group_5521	cd_2_group_4894
PDT000101411.2	PDS000032668.1079	SAMN04224275	environmental/other	cd_8_group_5765	cd_4_group_5522	-
PDT000101413.3	PDS000032668.1079	SAMN04224277	environmental/other	cd_8_group_5765	cd_4_group_5522	-
PDT000101414.2	PDS000026788.10	SAMN04224278	environmental/other	cd_8_group_5766	cd_4_group_5523	cd_2_group_4895
PDT000101828.2	PDS000026788.10	SAMN04224325	environmental/other	cd_8_group_5766	cd_4_group_5523	cd_2_group_4895
PDT000101415.3	PDS000032503.86	SAMN04224279	environmental/other	cd_8_group_5767	-	-
PDT000102736.3	PDS000032503.86	SAMN04224326	environmental/other	cd_8_group_5767	-	-
PDT000113748.2	PDS000032503.86	SAMN04218175	environmental/other	cd_8_group_5767	-	-
PDT000157598.2	PDS000032705.1071	SAMN05947129	clinical	cd_8_group_5768	-	-
PDT000563767.1	PDS000032705.1071	SAMN12571492	clinical	cd_8_group_5768	cd_4_group_25902	cd_2_group_24096
PDT000566514.1	PDS000032705.1071	SAMN12588333	clinical	cd_8_group_5768	cd_4_group_25902	cd_2_group_24096
PDT000101419.2	PDS000032705.1071	SAMN04362101	environmental/other	cd_8_group_5768	cd_4_group_5525	cd_2_group_4896
PDT000104663.3	PDS000032705.1071	SAMN04431107	environmental/other	cd_8_group_5768	cd_4_group_5525	cd_2_group_4896
PDT000107800.2	PDS000032705.1071	SAMN04431110	environmental/other	cd_8_group_5768	cd_4_group_5525	cd_2_group_4896
PDT000107803.2	PDS000032705.1071	SAMN04431111	environmental/other	cd_8_group_5768	cd_4_group_5525	cd_2_group_4896
PDT000200363.2	PDS000032705.1071	SAMN06648147	environmental/other	cd_8_group_5768	cd_4_group_5525	cd_2_group_8910
PDT000200364.2	PDS000032705.1071	SAMN06648182	environmental/other	cd_8_group_5768	cd_4_group_5525	cd_2_group_8910
PDT000203088.2	PDS000032705.1071	SAMN06648179	environmental/other	cd_8_group_5768	cd_4_group_5525	cd_2_group_8910
PDT000203111.2	PDS000032705.1071	SAMN06648173	environmental/other	cd_8_group_5768	cd_4_group_5525	cd_2_group_8910
PDT000206103.2	PDS000032705.1071	SAMN06688992	environmental/other	cd_8_group_5768	cd_4_group_5525	cd_2_group_8910
PDT000101424.2	PDS000029625.454	SAMN04362106	environmental/other	cd_8_group_5769	-	-
PDT000282716.2	PDS000029625.454	SAMN08437238	clinical	cd_8_group_5769	-	-
PDT000897359.1	PDS000029625.454	SAMN16872746	clinical	cd_8_group_5769	-	-
PDT000002893.3	PDS000004066.81	SAMN02367955	environmental/other	cd_8_group_577	cd_4_group_519	cd_2_group_447
PDT000135093.2	PDS000004066.81	SAMN05201513	environmental/other	cd_8_group_577	cd_4_group_519	cd_2_group_447
PDT000135246.2	PDS000004066.81	SAMN05201662	environmental/other	cd_8_group_577	cd_4_group_6711	-
PDT000194976.1	PDS000004066.81	SAMN02368020	environmental/other	cd_8_group_577	cd_4_group_6711	-
PDT000101426.2	PDS000001871.86	SAMN04362108	environmental/other	cd_8_group_5770	-	-
PDT000125342.2	PDS000001871.86	SAMN04605562	environmental/other	cd_8_group_5770	-	-
PDT000125737.2	PDS000001871.86	SAMN04605617	environmental/other	cd_8_group_5770	-	-
PDT000187181.2	PDS000001871.86	SAMN06298788	clinical	cd_8_group_5770	-	-
PDT000204847.2	PDS000001871.86	SAMN06648160	environmental/other	cd_8_group_5770	-	-
PDT000221176.2	PDS000001871.86	SAMN07281087	clinical	cd_8_group_5770	-	-
PDT000265641.2	PDS000001871.86	SAMN08035459	clinical	cd_8_group_5770	-	-
PDT000288274.2	PDS000001871.86	SAMN08579784	clinical	cd_8_group_5770	-	-
PDT000398794.1	PDS000001871.86	SAMN10342618	clinical	cd_8_group_5770	-	-
PDT000400368.1	PDS000001871.86	SAMN10359423	clinical	cd_8_group_5770	-	-
PDT000416130.1	PDS000001871.86	SAMN10580601	clinical	cd_8_group_5770	-	-
PDT000544738.1	PDS000001871.86	SAMN12286286	clinical	cd_8_group_5770	-	-
PDT000548112.1	PDS000001871.86	SAMN12353700	clinical	cd_8_group_5770	-	-
PDT000569298.1	PDS000001871.86	SAMN12610064	clinical	cd_8_group_5770	-	-
PDT000608000.1	PDS000001871.86	SAMN13030796	clinical	cd_8_group_5770	-	-
PDT000608731.1	PDS000001871.86	SAMN13035572	clinical	cd_8_group_5770	-	-
PDT000617679.1	PDS000001871.86	SAMN13109413	clinical	cd_8_group_5770	-	-
PDT000622718.1	PDS000001871.86	SAMN13175679	clinical	cd_8_group_5770	-	-
PDT000849998.1	PDS000001871.86	SAMN16289212	clinical	cd_8_group_5770	-	-
PDT000851340.1	PDS000001871.86	SAMN16320204	clinical	cd_8_group_5770	-	-
PDT001404437.1	PDS000001871.86	SAMN30560172	clinical	cd_8_group_5770	-	-
PDT001417150.1	PDS000001871.86	SAMN30852782	clinical	cd_8_group_5770	-	-
PDT000307351.2	PDS000001871.86	SAMN08956025	clinical	cd_8_group_5770	cd_4_group_15794	-
PDT000429445.1	PDS000001871.86	SAMN10686098	clinical	cd_8_group_5770	cd_4_group_15794	-
PDT000587887.1	PDS000001871.86	SAMN12775157	clinical	cd_8_group_5770	cd_4_group_26766	-
PDT001377962.1	PDS000001871.86	SAMN30120892	clinical	cd_8_group_5770	cd_4_group_26766	-
PDT001391544.1	PDS000001871.86	SAMN30369427	clinical	cd_8_group_5770	cd_4_group_26766	-
PDT001076718.1	PDS000001871.86	SAMN19856640	environmental/other	cd_8_group_5770	cd_4_group_39270	cd_2_group_37266
PDT001076722.1	PDS000001871.86	SAMN19856725	environmental/other	cd_8_group_5770	cd_4_group_39270	cd_2_group_37266
PDT001164463.1	PDS000001871.86	SAMN22783400	environmental/other	cd_8_group_5770	cd_4_group_42305	-
PDT001306988.1	PDS000001871.86	SAMN28209551	environmental/other	cd_8_group_5770	cd_4_group_42305	cd_2_group_43554
PDT001329183.1	PDS000001871.86	SAMN29094295	environmental/other	cd_8_group_5770	cd_4_group_42305	cd_2_group_43554
PDT001389271.2	PDS000001871.86	SAMN30024507	environmental/other	cd_8_group_5770	cd_4_group_42305	cd_2_group_43554
PDT001166479.1	PDS000001871.86	SAMN22819259	clinical	cd_8_group_5770	cd_4_group_42373	-
PDT001972389.1	PDS000001871.86	SAMN38122158	clinical	cd_8_group_5770	cd_4_group_42373	-
PDT000163483.2	PDS000001871.86	SAMN06049168	clinical	cd_8_group_5770	cd_4_group_7871	-
PDT000265782.2	PDS000001871.86	SAMN07985610	clinical	cd_8_group_5770	cd_4_group_7871	-
PDT000579941.1	PDS000001871.86	SAMN12690535	clinical	cd_8_group_5770	cd_4_group_7871	-
PDT001823601.1	PDS000001871.86	SAMN36660581	clinical	cd_8_group_5770	cd_4_group_7871	-
PDT000198528.2	PDS000001871.86	SAMN06563905	environmental/other	cd_8_group_5770	cd_4_group_9711	-
PDT001411608.1	PDS000001871.86	SAMN30712281	clinical	cd_8_group_5770	cd_4_group_9711	-
PDT000101438.2	PDS000030491.6	SAMN04390257	environmental/other	cd_8_group_5771	cd_4_group_5526	cd_2_group_4897
PDT000101439.2	PDS000030491.6	SAMN04390256	environmental/other	cd_8_group_5771	cd_4_group_5526	cd_2_group_4897
PDT000101444.2	PDS000030491.6	SAMN04390255	environmental/other	cd_8_group_5771	cd_4_group_5526	cd_2_group_4897
PDT000101446.2	PDS000030491.6	SAMN04390254	environmental/other	cd_8_group_5771	cd_4_group_5526	cd_2_group_4897
PDT000101447.2	PDS000030491.6	SAMN04390258	environmental/other	cd_8_group_5771	cd_4_group_5526	cd_2_group_4897
PDT000101448.2	PDS000030491.6	SAMN04390259	environmental/other	cd_8_group_5771	cd_4_group_5526	cd_2_group_4897
PDT000101495.2	PDS000031899.2	SAMN02846094	environmental/other	cd_8_group_5772	cd_4_group_5527	cd_2_group_4898
PDT000101497.3	PDS000031899.2	SAMN02846096	environmental/other	cd_8_group_5772	cd_4_group_5527	cd_2_group_4898
PDT000101499.2	PDS000032735.728	SAMN01939055	environmental/other	cd_8_group_5773	cd_4_group_5528	cd_2_group_4899
PDT000568571.1	PDS000032735.728	SAMN01939056	environmental/other	cd_8_group_5773	cd_4_group_5528	cd_2_group_4899
PDT000101779.3	PDS000026825.385	SAMN04217183	environmental/other	cd_8_group_5774	cd_4_group_5532	-
PDT001473765.1	PDS000026825.385	SAMN31573912	clinical	cd_8_group_5774	cd_4_group_5532	-
PDT000128598.2	PDS000117418.86	SAMN04605636	environmental/other	cd_8_group_5775	-	-
PDT000220788.2	PDS000117418.86	SAMN07271438	environmental/other	cd_8_group_5775	-	-
PDT000240438.2	PDS000117418.86	SAMN07604992	clinical	cd_8_group_5775	-	-
PDT000269237.2	PDS000117418.86	SAMN08114179	environmental/other	cd_8_group_5775	-	-
PDT000358855.1	PDS000117418.86	SAMN09769770	environmental/other	cd_8_group_5775	-	-
PDT000479729.2	PDS000117418.86	SAMN11168308	environmental/other	cd_8_group_5775	-	-
PDT000565828.1	PDS000117418.86	SAMN12587227	environmental/other	cd_8_group_5775	-	-
PDT000574370.1	PDS000117418.86	SAMN12643067	environmental/other	cd_8_group_5775	-	-
PDT000621077.1	PDS000117418.86	SAMN13169372	environmental/other	cd_8_group_5775	-	-
PDT000637358.1	PDS000117418.86	SAMN13413563	environmental/other	cd_8_group_5775	-	-
PDT000649980.1	PDS000117418.86	SAMN13674543	environmental/other	cd_8_group_5775	-	-
PDT000728786.1	PDS000117418.86	SAMN14755049	environmental/other	cd_8_group_5775	-	-
PDT000731975.1	PDS000117418.86	SAMN14841239	environmental/other	cd_8_group_5775	-	-
PDT000859393.1	PDS000117418.86	SAMN16411150	environmental/other	cd_8_group_5775	-	-
PDT000872838.1	PDS000117418.86	SAMN16597473	environmental/other	cd_8_group_5775	-	-
PDT000882118.1	PDS000117418.86	SAMN16690199	environmental/other	cd_8_group_5775	-	-
PDT000889514.1	PDS000117418.86	SAMN16793670	environmental/other	cd_8_group_5775	-	-
PDT000918878.1	PDS000117418.86	SAMN17125773	environmental/other	cd_8_group_5775	-	-
PDT000918889.1	PDS000117418.86	SAMN17125789	environmental/other	cd_8_group_5775	-	-
PDT000953451.1	PDS000117418.86	SAMN17857093	environmental/other	cd_8_group_5775	-	-
PDT001093209.1	PDS000117418.86	SAMN20325850	clinical	cd_8_group_5775	-	-
PDT000316665.1	PDS000117418.86	SAMN09225333	environmental/other	cd_8_group_5775	cd_4_group_16371	-
PDT000359405.3	PDS000117418.86	SAMN09771071	environmental/other	cd_8_group_5775	cd_4_group_16371	-
PDT000365498.1	PDS000117418.86	SAMN09862990	environmental/other	cd_8_group_5775	cd_4_group_16371	-
PDT000470206.1	PDS000117418.86	SAMN11029859	environmental/other	cd_8_group_5775	cd_4_group_16371	-
PDT000500434.1	PDS000117418.86	SAMN11634391	environmental/other	cd_8_group_5775	cd_4_group_16371	-
PDT000594122.1	PDS000117418.86	SAMN12842776	environmental/other	cd_8_group_5775	cd_4_group_16371	-
PDT000604713.1	PDS000117418.86	SAMN13018460	environmental/other	cd_8_group_5775	cd_4_group_16371	-
PDT000672835.1	PDS000117418.86	SAMN13948247	environmental/other	cd_8_group_5775	cd_4_group_16371	-
PDT000465272.1	PDS000117418.86	SAMN10919449	environmental/other	cd_8_group_5775	cd_4_group_16371	cd_2_group_21464
PDT000481279.2	PDS000117418.86	SAMN11231335	environmental/other	cd_8_group_5775	cd_4_group_16371	cd_2_group_21464
PDT000843373.1	PDS000117418.86	SAMN16231222	environmental/other	cd_8_group_5775	cd_4_group_16371	cd_2_group_21464
PDT000387472.1	PDS000117418.86	SAMN10161060	environmental/other	cd_8_group_5775	cd_4_group_17673	-
PDT000490309.2	PDS000117418.86	SAMN11417577	environmental/other	cd_8_group_5775	cd_4_group_17673	-
PDT000492518.2	PDS000117418.86	SAMN11469247	environmental/other	cd_8_group_5775	cd_4_group_17673	-
PDT000594081.1	PDS000117418.86	SAMN12842903	environmental/other	cd_8_group_5775	cd_4_group_17673	-
PDT000594108.1	PDS000117418.86	SAMN12842878	environmental/other	cd_8_group_5775	cd_4_group_17673	-
PDT000642176.1	PDS000117418.86	SAMN13514418	environmental/other	cd_8_group_5775	cd_4_group_17673	-
PDT000643743.1	PDS000117418.86	SAMN13541502	environmental/other	cd_8_group_5775	cd_4_group_17673	-
PDT000644815.1	PDS000117418.86	SAMN13556147	environmental/other	cd_8_group_5775	cd_4_group_17673	-
PDT000649979.1	PDS000117418.86	SAMN13674544	environmental/other	cd_8_group_5775	cd_4_group_17673	-
PDT000707544.1	PDS000117418.86	SAMN14334509	environmental/other	cd_8_group_5775	cd_4_group_17673	-
PDT000333789.1	PDS000117418.86	SAMN09462592	environmental/other	cd_8_group_5775	cd_4_group_17673	cd_2_group_16168
PDT000376983.1	PDS000117418.86	SAMN10064126	environmental/other	cd_8_group_5775	cd_4_group_17673	cd_2_group_16168
PDT000476550.1	PDS000117418.86	SAMN11099187	environmental/other	cd_8_group_5775	cd_4_group_17673	cd_2_group_16168
PDT000476557.1	PDS000117418.86	SAMN11099182	environmental/other	cd_8_group_5775	cd_4_group_17673	cd_2_group_16168
PDT000485540.2	PDS000117418.86	SAMN11320598	environmental/other	cd_8_group_5775	cd_4_group_17673	cd_2_group_16168
PDT000521813.1	PDS000117418.86	SAMN12041677	environmental/other	cd_8_group_5775	cd_4_group_17673	cd_2_group_16168
PDT000551704.1	PDS000117418.86	SAMN12404591	clinical	cd_8_group_5775	cd_4_group_17673	cd_2_group_16168
PDT000594109.1	PDS000117418.86	SAMN12842877	environmental/other	cd_8_group_5775	cd_4_group_17673	cd_2_group_16168
PDT000604705.1	PDS000117418.86	SAMN13018456	environmental/other	cd_8_group_5775	cd_4_group_17673	cd_2_group_16168
PDT000611540.1	PDS000117418.86	SAMN13057425	environmental/other	cd_8_group_5775	cd_4_group_17673	cd_2_group_16168
PDT000617741.1	PDS000117418.86	SAMN13108537	environmental/other	cd_8_group_5775	cd_4_group_17673	cd_2_group_16168
PDT000617742.1	PDS000117418.86	SAMN13108545	environmental/other	cd_8_group_5775	cd_4_group_17673	cd_2_group_16168
PDT000617751.1	PDS000117418.86	SAMN13108543	environmental/other	cd_8_group_5775	cd_4_group_17673	cd_2_group_16168
PDT000644813.1	PDS000117418.86	SAMN13556149	environmental/other	cd_8_group_5775	cd_4_group_17673	cd_2_group_16168
PDT000728633.1	PDS000117418.86	SAMN14754940	environmental/other	cd_8_group_5775	cd_4_group_17673	cd_2_group_16168
PDT000565696.1	PDS000117418.86	SAMN12587114	environmental/other	cd_8_group_5775	cd_4_group_17673	cd_2_group_24166
PDT000565697.1	PDS000117418.86	SAMN12587113	environmental/other	cd_8_group_5775	cd_4_group_17673	cd_2_group_24166
PDT000478314.1	PDS000117418.86	SAMN11131592	environmental/other	cd_8_group_5775	cd_4_group_23487	cd_2_group_21791
PDT000593878.1	PDS000117418.86	SAMN12842816	environmental/other	cd_8_group_5775	cd_4_group_23487	cd_2_group_21791
PDT000550615.1	PDS000117418.86	SAMN12360253	environmental/other	cd_8_group_5775	cd_4_group_25544	-
PDT000566684.1	PDS000117418.86	SAMN12587225	environmental/other	cd_8_group_5775	cd_4_group_25544	-
PDT001171727.1	PDS000117418.86	SAMN22990281	environmental/other	cd_8_group_5775	cd_4_group_25544	-
PDT000591380.1	PDS000117418.86	SAMN12818976	environmental/other	cd_8_group_5775	cd_4_group_25544	cd_2_group_25035
PDT000635809.1	PDS000117418.86	SAMN13382609	clinical	cd_8_group_5775	cd_4_group_25544	cd_2_group_25035
PDT000843309.1	PDS000117418.86	SAMN16231316	environmental/other	cd_8_group_5775	cd_4_group_25544	cd_2_group_25035
PDT000101780.3	PDS000117418.86	SAMN04217196	environmental/other	cd_8_group_5775	cd_4_group_5533	-
PDT000105663.3	PDS000117418.86	SAMN04217412	environmental/other	cd_8_group_5775	cd_4_group_5533	cd_2_group_5026
PDT000113013.2	PDS000117418.86	SAMN04255358	environmental/other	cd_8_group_5775	cd_4_group_5533	cd_2_group_5026
PDT000158955.2	PDS000117418.86	SAMN06015741	environmental/other	cd_8_group_5775	cd_4_group_7627	-
PDT000260797.2	PDS000117418.86	SAMN07975093	environmental/other	cd_8_group_5775	cd_4_group_7627	-
PDT000101781.2	PDS000026710.494	SAMN04217205	environmental/other	cd_8_group_5776	-	-
PDT000119816.2	PDS000026710.494	SAMN04255319	environmental/other	cd_8_group_5776	-	-
PDT000101782.2	PDS000027859.11	SAMN04217206	environmental/other	cd_8_group_5777	-	-
PDT000114430.2	PDS000027859.11	SAMN04224496	environmental/other	cd_8_group_5777	cd_4_group_5871	-
PDT000114431.2	PDS000027859.11	SAMN04224497	environmental/other	cd_8_group_5777	cd_4_group_5871	-
PDT000101793.2	PDS000078903.1	SAMN03462243	environmental/other	cd_8_group_5778	cd_4_group_5535	cd_2_group_4904
PDT000101794.2	PDS000078903.1	SAMN03462244	environmental/other	cd_8_group_5778	cd_4_group_5535	cd_2_group_4904
PDT000101798.2	PDS000032728.36	SAMN04386010	environmental/other	cd_8_group_5779	-	-
PDT000455201.1	PDS000032728.36	SAMN10839594	environmental/other	cd_8_group_5779	-	-
PDT000098780.2	PDS000026710.494	SAMN04256093	environmental/other	cd_8_group_578	-	-
PDT000100222.1	PDS000026710.494	SAMN02699225	environmental/other	cd_8_group_578	-	-
PDT000100286.1	PDS000026710.494	SAMN02699248	environmental/other	cd_8_group_578	-	-
PDT000134967.2	PDS000026710.494	SAMN05201873	environmental/other	cd_8_group_578	-	-
PDT000135320.2	PDS000026710.494	SAMN05201645	environmental/other	cd_8_group_578	-	-
PDT000123242.2	PDS000026710.494	SAMN04255260	environmental/other	cd_8_group_578	cd_4_group_520	-
PDT000002894.3	PDS000026710.494	SAMN02367956	environmental/other	cd_8_group_578	cd_4_group_520	cd_2_group_448
PDT000129933.2	PDS000026710.494	SAMN04255284	environmental/other	cd_8_group_578	cd_4_group_520	cd_2_group_448
PDT000135097.2	PDS000026710.494	SAMN05201517	environmental/other	cd_8_group_578	cd_4_group_520	cd_2_group_448
PDT000108149.2	PDS000026710.494	SAMN04217424	environmental/other	cd_8_group_578	cd_4_group_5744	cd_2_group_5109
PDT000108151.2	PDS000026710.494	SAMN04217426	environmental/other	cd_8_group_578	cd_4_group_5744	cd_2_group_5109
PDT000101816.2	PDS000032395.480	SAMN04224313	environmental/other	cd_8_group_5780	cd_4_group_5537	cd_2_group_4907
PDT000178484.1	PDS000032395.480	SAMN02442746	environmental/other	cd_8_group_5780	cd_4_group_5537	cd_2_group_4907
PDT000121269.2	PDS000028326.29	SAMN04577206	environmental/other	cd_8_group_5781	-	-
PDT000287667.2	PDS000028326.29	SAMN08555380	environmental/other	cd_8_group_5781	-	-
PDT000489247.1	PDS000028326.29	SAMN11402469	environmental/other	cd_8_group_5781	-	-
PDT000708142.1	PDS000028326.29	SAMN14349571	environmental/other	cd_8_group_5781	-	-
PDT000718064.1	PDS000028326.29	SAMN14503132	environmental/other	cd_8_group_5781	-	-
PDT000830033.1	PDS000028326.29	SAMN16063844	environmental/other	cd_8_group_5781	-	-
PDT000702859.1	PDS000028326.29	SAMN14259538	environmental/other	cd_8_group_5781	cd_4_group_30543	cd_2_group_28527
PDT001146982.1	PDS000028326.29	SAMN22137280	environmental/other	cd_8_group_5781	cd_4_group_30543	cd_2_group_28527
PDT000101878.2	PDS000028326.29	SAMN04396255	environmental/other	cd_8_group_5781	cd_4_group_5538	-
PDT000111658.2	PDS000028326.29	SAMN04530402	environmental/other	cd_8_group_5781	cd_4_group_5538	-
PDT000121254.2	PDS000028326.29	SAMN04577191	environmental/other	cd_8_group_5781	cd_4_group_6086	-
PDT000121260.2	PDS000028326.29	SAMN04577197	environmental/other	cd_8_group_5781	cd_4_group_6086	-
PDT000121271.2	PDS000028326.29	SAMN04577208	environmental/other	cd_8_group_5781	cd_4_group_6086	-
PDT000121560.2	PDS000028326.29	SAMN04577497	environmental/other	cd_8_group_5781	cd_4_group_6086	-
PDT000263681.2	PDS000030486.5	SAMN08015655	environmental/other	cd_8_group_5782	-	-
PDT000101886.2	PDS000030486.5	SAMN04396270	environmental/other	cd_8_group_5782	cd_4_group_5539	-
PDT000120081.2	PDS000030486.5	SAMN04575035	environmental/other	cd_8_group_5782	cd_4_group_5539	-
PDT000101909.2	PDS000002218.771	SAMN04396263	environmental/other	cd_8_group_5783	-	-
PDT000198387.2	PDS000002218.771	SAMN06647815	environmental/other	cd_8_group_5783	-	-
PDT000550513.1	PDS000002218.771	SAMN12360112	environmental/other	cd_8_group_5783	cd_4_group_25536	cd_2_group_23784
PDT000585127.1	PDS000002218.771	SAMN12738979	clinical	cd_8_group_5783	cd_4_group_25536	cd_2_group_23784
PDT000101994.2	PDS000026710.494	SAMN04255423	environmental/other	cd_8_group_5784	cd_4_group_5543	-
PDT000101947.2	PDS000026710.494	SAMN04256007	environmental/other	cd_8_group_5784	cd_4_group_5543	cd_2_group_4912
PDT000101964.2	PDS000026710.494	SAMN04255422	environmental/other	cd_8_group_5784	cd_4_group_5543	cd_2_group_4912
PDT000102313.2	PDS000026710.494	SAMN04256004	environmental/other	cd_8_group_5784	cd_4_group_5543	cd_2_group_4912
PDT000101990.2	PDS000004792.15	SAMN04256111	environmental/other	cd_8_group_5785	-	-
PDT000194781.1	PDS000004792.15	SAMN02367865	environmental/other	cd_8_group_5785	-	-
PDT000102053.2	PDS000030237.1231	SAMN04217250	environmental/other	cd_8_group_5786	-	-
PDT000848285.1	PDS000030237.1231	SAMN16248690	clinical	cd_8_group_5786	-	-
PDT000102075.2	PDS000032668.1079	SAMN04407118	clinical	cd_8_group_5787	cd_4_group_5548	-
PDT000743435.1	PDS000032668.1079	SAMN14983961	clinical	cd_8_group_5787	cd_4_group_5548	-
PDT000102077.2	PDS000032668.1079	SAMN04407120	clinical	cd_8_group_5787	cd_4_group_5548	cd_2_group_4914
PDT000721289.1	PDS000032668.1079	SAMN14560341	clinical	cd_8_group_5787	cd_4_group_5548	cd_2_group_4914
PDT000743577.1	PDS000032668.1079	SAMN14987841	clinical	cd_8_group_5787	cd_4_group_5548	cd_2_group_4914
PDT000102078.2	PDS000002800.179	SAMN04407121	clinical	cd_8_group_5788	-	-
PDT000119912.2	PDS000002800.179	SAMN04558120	clinical	cd_8_group_5788	-	-
PDT000102081.2	PDS000032655.334	SAMN04407124	clinical	cd_8_group_5789	cd_4_group_5549	-
PDT000720824.1	PDS000032655.334	SAMN14549324	clinical	cd_8_group_5789	cd_4_group_5549	-
PDT000002895.3	PDS000004047.7	SAMN02367958	environmental/other	cd_8_group_579	cd_4_group_521	cd_2_group_449
PDT000100252.1	PDS000004047.7	SAMN02699199	environmental/other	cd_8_group_579	cd_4_group_521	cd_2_group_449
PDT000220627.2	PDS000004047.7	SAMN06173327	environmental/other	cd_8_group_579	cd_4_group_521	cd_2_group_449
PDT000102082.2	PDS000032668.1079	SAMN04407125	clinical	cd_8_group_5790	-	-
PDT000167859.2	PDS000032668.1079	SAMN06065827	clinical	cd_8_group_5790	cd_4_group_7943	-
PDT000197830.2	PDS000032668.1079	SAMN06619959	clinical	cd_8_group_5790	cd_4_group_7943	-
PDT000278997.2	PDS000032668.1079	SAMN08376980	clinical	cd_8_group_5790	cd_4_group_7943	-
PDT000127209.2	PDS000032655.334	SAMN04511648	NULL	cd_8_group_5791	-	-
PDT000102083.2	PDS000032655.334	SAMN04407126	clinical	cd_8_group_5791	cd_4_group_5550	-
PDT000716755.1	PDS000032655.334	SAMN14485870	clinical	cd_8_group_5791	cd_4_group_5550	-
PDT000102262.2	PDS000030480.4	SAMN04417864	clinical	cd_8_group_5792	cd_4_group_5551	cd_2_group_4918
PDT000137194.2	PDS000030480.4	SAMN05362838	clinical	cd_8_group_5792	cd_4_group_5551	cd_2_group_4918
PDT000102266.2	PDS000030479.11	SAMN04417869	clinical	cd_8_group_5793	cd_4_group_5552	cd_2_group_4919
PDT000102267.2	PDS000030479.11	SAMN04417870	clinical	cd_8_group_5793	cd_4_group_5552	cd_2_group_4919
PDT000102314.5	PDS000032417.109	SAMN04256045	environmental/other	cd_8_group_5794	-	-
PDT000429181.1	PDS000032417.109	SAMN10685762	clinical	cd_8_group_5794	-	-
PDT001151755.1	PDS000032417.109	SAMN22335225	clinical	cd_8_group_5794	-	-
PDT001415974.1	PDS000032417.109	SAMN30827448	environmental/other	cd_8_group_5794	-	-
PDT000415371.1	PDS000032417.109	SAMN10537778	clinical	cd_8_group_5794	cd_4_group_12566	-
PDT000649299.1	PDS000032417.109	SAMN13662966	clinical	cd_8_group_5794	cd_4_group_12566	-
PDT000649954.1	PDS000032417.109	SAMN13676389	clinical	cd_8_group_5794	cd_4_group_12566	-
PDT000793142.1	PDS000032417.109	SAMN15588360	clinical	cd_8_group_5794	cd_4_group_12566	-
PDT000247587.2	PDS000032417.109	SAMN07738615	environmental/other	cd_8_group_5794	cd_4_group_12566	cd_2_group_11365
PDT000250517.2	PDS000032417.109	SAMN07775055	environmental/other	cd_8_group_5794	cd_4_group_12566	cd_2_group_11365
PDT000264033.2	PDS000032417.109	SAMN07977115	clinical	cd_8_group_5794	cd_4_group_12566	cd_2_group_11365
PDT000270700.2	PDS000032417.109	SAMN08141013	clinical	cd_8_group_5794	cd_4_group_12566	cd_2_group_11365
PDT000275940.2	PDS000032417.109	SAMN08291444	environmental/other	cd_8_group_5794	cd_4_group_12566	cd_2_group_11365
PDT000281457.2	PDS000032417.109	SAMN08386875	environmental/other	cd_8_group_5794	cd_4_group_12566	cd_2_group_11365
PDT000285422.2	PDS000032417.109	SAMN08480826	clinical	cd_8_group_5794	cd_4_group_12566	cd_2_group_11365
PDT000285861.2	PDS000032417.109	SAMN08499074	environmental/other	cd_8_group_5794	cd_4_group_12566	cd_2_group_11365
PDT000292831.2	PDS000032417.109	SAMN08631257	environmental/other	cd_8_group_5794	cd_4_group_12566	cd_2_group_11365
PDT000300057.2	PDS000032417.109	SAMN08801770	environmental/other	cd_8_group_5794	cd_4_group_12566	cd_2_group_11365
PDT000331873.1	PDS000032417.109	SAMN09437530	clinical	cd_8_group_5794	cd_4_group_12566	cd_2_group_11365
PDT000340406.1	PDS000032417.109	SAMN09532096	environmental/other	cd_8_group_5794	cd_4_group_12566	cd_2_group_11365
PDT000355624.1	PDS000032417.109	SAMN09727468	environmental/other	cd_8_group_5794	cd_4_group_12566	cd_2_group_11365
PDT000356778.1	PDS000032417.109	SAMN09756639	environmental/other	cd_8_group_5794	cd_4_group_12566	cd_2_group_11365
PDT000360864.1	PDS000032417.109	SAMN09788659	environmental/other	cd_8_group_5794	cd_4_group_12566	cd_2_group_11365
PDT000362892.1	PDS000032417.109	SAMN09828480	environmental/other	cd_8_group_5794	cd_4_group_12566	cd_2_group_11365
PDT000365685.1	PDS000032417.109	SAMN09866610	environmental/other	cd_8_group_5794	cd_4_group_12566	cd_2_group_11365
PDT000365766.1	PDS000032417.109	SAMN09872716	clinical	cd_8_group_5794	cd_4_group_12566	cd_2_group_11365
PDT000365767.1	PDS000032417.109	SAMN09872717	clinical	cd_8_group_5794	cd_4_group_12566	cd_2_group_11365
PDT000372284.1	PDS000032417.109	SAMN09977235	environmental/other	cd_8_group_5794	cd_4_group_12566	cd_2_group_11365
PDT000374841.1	PDS000032417.109	SAMN10025257	clinical	cd_8_group_5794	cd_4_group_12566	cd_2_group_11365
PDT000386541.2	PDS000032417.109	SAMN10141809	environmental/other	cd_8_group_5794	cd_4_group_12566	cd_2_group_11365
PDT000387487.1	PDS000032417.109	SAMN10165079	environmental/other	cd_8_group_5794	cd_4_group_12566	cd_2_group_11365
PDT000388780.1	PDS000032417.109	SAMN10177766	environmental/other	cd_8_group_5794	cd_4_group_12566	cd_2_group_11365
PDT000388817.1	PDS000032417.109	SAMN10178498	environmental/other	cd_8_group_5794	cd_4_group_12566	cd_2_group_11365
PDT000392832.1	PDS000032417.109	SAMN10258667	environmental/other	cd_8_group_5794	cd_4_group_12566	cd_2_group_11365
PDT000396396.1	PDS000032417.109	SAMN10291277	clinical	cd_8_group_5794	cd_4_group_12566	cd_2_group_11365
PDT000396494.1	PDS000032417.109	SAMN10293000	environmental/other	cd_8_group_5794	cd_4_group_12566	cd_2_group_11365
PDT000398669.1	PDS000032417.109	SAMN10339336	clinical	cd_8_group_5794	cd_4_group_12566	cd_2_group_11365
PDT000400428.1	PDS000032417.109	SAMN10359234	clinical	cd_8_group_5794	cd_4_group_12566	cd_2_group_11365
PDT000403438.1	PDS000032417.109	SAMN10389851	environmental/other	cd_8_group_5794	cd_4_group_12566	cd_2_group_11365
PDT000403681.2	PDS000032417.109	SAMN10390954	environmental/other	cd_8_group_5794	cd_4_group_12566	cd_2_group_11365
PDT000407734.1	PDS000032417.109	SAMN10432282	clinical	cd_8_group_5794	cd_4_group_12566	cd_2_group_11365
PDT000409663.1	PDS000032417.109	SAMN10460644	clinical	cd_8_group_5794	cd_4_group_12566	cd_2_group_11365
PDT000412570.1	PDS000032417.109	SAMN10502726	clinical	cd_8_group_5794	cd_4_group_12566	cd_2_group_11365
PDT000416134.1	PDS000032417.109	SAMN10580621	clinical	cd_8_group_5794	cd_4_group_12566	cd_2_group_11365
PDT000417358.2	PDS000032417.109	SAMN10574326	environmental/other	cd_8_group_5794	cd_4_group_12566	cd_2_group_11365
PDT000418666.1	PDS000032417.109	SAMN10604481	environmental/other	cd_8_group_5794	cd_4_group_12566	cd_2_group_11365
PDT000434072.1	PDS000032417.109	SAMN10722034	clinical	cd_8_group_5794	cd_4_group_12566	cd_2_group_11365
PDT000434094.1	PDS000032417.109	SAMN10722044	clinical	cd_8_group_5794	cd_4_group_12566	cd_2_group_11365
PDT000483321.1	PDS000032417.109	SAMN11267074	clinical	cd_8_group_5794	cd_4_group_12566	cd_2_group_11365
PDT000520286.1	PDS000032417.109	SAMN12022539	clinical	cd_8_group_5794	cd_4_group_12566	cd_2_group_11365
PDT000539868.1	PDS000032417.109	SAMN12229972	environmental/other	cd_8_group_5794	cd_4_group_12566	cd_2_group_11365
PDT000548697.1	PDS000032417.109	SAMN12354608	clinical	cd_8_group_5794	cd_4_group_12566	cd_2_group_11365
PDT000579317.1	PDS000032417.109	SAMN12684485	environmental/other	cd_8_group_5794	cd_4_group_12566	cd_2_group_11365
PDT000583191.1	PDS000032417.109	SAMN12717776	clinical	cd_8_group_5794	cd_4_group_12566	cd_2_group_11365
PDT000595808.1	PDS000032417.109	SAMN12862917	environmental/other	cd_8_group_5794	cd_4_group_12566	cd_2_group_11365
PDT000598566.1	PDS000032417.109	SAMN12883762	environmental/other	cd_8_group_5794	cd_4_group_12566	cd_2_group_11365
PDT000602035.1	PDS000032417.109	SAMN12925434	environmental/other	cd_8_group_5794	cd_4_group_12566	cd_2_group_11365
PDT000608695.1	PDS000032417.109	SAMN13032353	environmental/other	cd_8_group_5794	cd_4_group_12566	cd_2_group_11365
PDT000608969.1	PDS000032417.109	SAMN13036667	clinical	cd_8_group_5794	cd_4_group_12566	cd_2_group_11365
PDT000616314.1	PDS000032417.109	SAMN13073647	clinical	cd_8_group_5794	cd_4_group_12566	cd_2_group_11365
PDT000616401.1	PDS000032417.109	SAMN13086596	environmental/other	cd_8_group_5794	cd_4_group_12566	cd_2_group_11365
PDT000620327.1	PDS000032417.109	SAMN13153811	environmental/other	cd_8_group_5794	cd_4_group_12566	cd_2_group_11365
PDT000622920.1	PDS000032417.109	SAMN13176290	environmental/other	cd_8_group_5794	cd_4_group_12566	cd_2_group_11365
PDT000625057.1	PDS000032417.109	SAMN13226868	clinical	cd_8_group_5794	cd_4_group_12566	cd_2_group_11365
PDT000640808.1	PDS000032417.109	SAMN13502806	clinical	cd_8_group_5794	cd_4_group_12566	cd_2_group_11365
PDT000642165.1	PDS000032417.109	SAMN13514429	environmental/other	cd_8_group_5794	cd_4_group_12566	cd_2_group_11365
PDT000642196.1	PDS000032417.109	SAMN13516928	clinical	cd_8_group_5794	cd_4_group_12566	cd_2_group_11365
PDT000655765.1	PDS000032417.109	SAMN13746592	environmental/other	cd_8_group_5794	cd_4_group_12566	cd_2_group_11365
PDT000656375.1	PDS000032417.109	SAMN13762606	environmental/other	cd_8_group_5794	cd_4_group_12566	cd_2_group_11365
PDT000662154.1	PDS000032417.109	SAMN13853008	clinical	cd_8_group_5794	cd_4_group_12566	cd_2_group_11365
PDT000665183.1	PDS000032417.109	SAMN13880197	clinical	cd_8_group_5794	cd_4_group_12566	cd_2_group_11365
PDT000678031.1	PDS000032417.109	SAMN13999494	clinical	cd_8_group_5794	cd_4_group_12566	cd_2_group_11365
PDT000688034.1	PDS000032417.109	SAMN14143990	environmental/other	cd_8_group_5794	cd_4_group_12566	cd_2_group_11365
PDT000689178.1	PDS000032417.109	SAMN11079868	environmental/other	cd_8_group_5794	cd_4_group_12566	cd_2_group_11365
PDT000691431.1	PDS000032417.109	SAMN14233093	environmental/other	cd_8_group_5794	cd_4_group_12566	cd_2_group_11365
PDT000712660.1	PDS000032417.109	SAMN14432338	clinical	cd_8_group_5794	cd_4_group_12566	cd_2_group_11365
PDT000724595.1	PDS000032417.109	SAMN14647997	clinical	cd_8_group_5794	cd_4_group_12566	cd_2_group_11365
PDT000730857.1	PDS000032417.109	SAMN14836376	clinical	cd_8_group_5794	cd_4_group_12566	cd_2_group_11365
PDT000739552.1	PDS000032417.109	SAMN14944018	environmental/other	cd_8_group_5794	cd_4_group_12566	cd_2_group_11365
PDT000762610.1	PDS000032417.109	SAMN15000230	environmental/other	cd_8_group_5794	cd_4_group_12566	cd_2_group_11365
PDT000762675.1	PDS000032417.109	SAMN15060961	environmental/other	cd_8_group_5794	cd_4_group_12566	cd_2_group_11365
PDT000762785.1	PDS000032417.109	SAMN15147512	environmental/other	cd_8_group_5794	cd_4_group_12566	cd_2_group_11365
PDT000769252.1	PDS000032417.109	SAMN15315572	environmental/other	cd_8_group_5794	cd_4_group_12566	cd_2_group_11365
PDT000771190.1	PDS000032417.109	SAMN15147487	environmental/other	cd_8_group_5794	cd_4_group_12566	cd_2_group_11365
PDT000788098.1	PDS000032417.109	SAMN15529953	environmental/other	cd_8_group_5794	cd_4_group_12566	cd_2_group_11365
PDT000819938.1	PDS000032417.109	SAMN15894602	clinical	cd_8_group_5794	cd_4_group_12566	cd_2_group_11365
PDT000820890.1	PDS000032417.109	SAMN15902823	clinical	cd_8_group_5794	cd_4_group_12566	cd_2_group_11365
PDT000861734.1	PDS000032417.109	SAMN16439305	clinical	cd_8_group_5794	cd_4_group_12566	cd_2_group_11365
PDT000861798.1	PDS000032417.109	SAMN16439307	clinical	cd_8_group_5794	cd_4_group_12566	cd_2_group_11365
PDT000863507.1	PDS000032417.109	SAMN16451468	clinical	cd_8_group_5794	cd_4_group_12566	cd_2_group_11365
PDT000913321.1	PDS000032417.109	SAMN17079597	environmental/other	cd_8_group_5794	cd_4_group_12566	cd_2_group_11365
PDT001029023.1	PDS000032417.109	SAMN19190424	clinical	cd_8_group_5794	cd_4_group_12566	cd_2_group_11365
PDT001097780.1	PDS000032417.109	SAMN20448183	environmental/other	cd_8_group_5794	cd_4_group_12566	cd_2_group_11365
PDT001100614.1	PDS000032417.109	SAMN20495292	clinical	cd_8_group_5794	cd_4_group_12566	cd_2_group_11365
PDT001106533.1	PDS000032417.109	SAMN20678755	clinical	cd_8_group_5794	cd_4_group_12566	cd_2_group_11365
PDT001112942.1	PDS000032417.109	SAMN20859687	clinical	cd_8_group_5794	cd_4_group_12566	cd_2_group_11365
PDT001113929.1	PDS000032417.109	SAMN20923982	clinical	cd_8_group_5794	cd_4_group_12566	cd_2_group_11365
PDT001131491.1	PDS000032417.109	SAMN21465478	clinical	cd_8_group_5794	cd_4_group_12566	cd_2_group_11365
PDT001133859.1	PDS000032417.109	SAMN21523507	environmental/other	cd_8_group_5794	cd_4_group_12566	cd_2_group_11365
PDT001146913.1	PDS000032417.109	SAMN22135473	environmental/other	cd_8_group_5794	cd_4_group_12566	cd_2_group_11365
PDT001147486.1	PDS000032417.109	SAMN22163159	clinical	cd_8_group_5794	cd_4_group_12566	cd_2_group_11365
PDT001173411.1	PDS000032417.109	SAMN23039168	clinical	cd_8_group_5794	cd_4_group_12566	cd_2_group_11365
PDT001174096.1	PDS000032417.109	SAMN23098938	clinical	cd_8_group_5794	cd_4_group_12566	cd_2_group_11365
PDT001183241.1	PDS000032417.109	SAMN23391263	clinical	cd_8_group_5794	cd_4_group_12566	cd_2_group_11365
PDT001207984.1	PDS000032417.109	SAMN24254845	clinical	cd_8_group_5794	cd_4_group_12566	cd_2_group_11365
PDT001221201.1	PDS000032417.109	SAMN24850142	clinical	cd_8_group_5794	cd_4_group_12566	cd_2_group_11365
PDT001263997.1	PDS000032417.109	SAMN26545323	clinical	cd_8_group_5794	cd_4_group_12566	cd_2_group_11365
PDT001272127.1	PDS000032417.109	SAMEA7542020	NULL	cd_8_group_5794	cd_4_group_12566	cd_2_group_11365
PDT001312224.1	PDS000032417.109	SAMEA8272595	NULL	cd_8_group_5794	cd_4_group_12566	cd_2_group_11365
PDT001313726.1	PDS000032417.109	SAMEA7817404	NULL	cd_8_group_5794	cd_4_group_12566	cd_2_group_11365
PDT001417498.1	PDS000032417.109	SAMEA9477358	NULL	cd_8_group_5794	cd_4_group_12566	cd_2_group_11365
PDT001777775.1	PDS000032417.109	SAMN35716216	clinical	cd_8_group_5794	cd_4_group_12566	cd_2_group_11365
PDT000274769.2	PDS000032417.109	SAMN08225193	clinical	cd_8_group_5794	cd_4_group_12566	cd_2_group_12759
PDT000280657.2	PDS000032417.109	SAMN08368325	clinical	cd_8_group_5794	cd_4_group_12566	cd_2_group_12759
PDT000487098.1	PDS000032417.109	SAMN11358960	clinical	cd_8_group_5794	cd_4_group_12566	cd_2_group_22106
PDT000491722.1	PDS000032417.109	SAMN11461518	clinical	cd_8_group_5794	cd_4_group_12566	cd_2_group_22106
PDT000869331.1	PDS000032417.109	SAMN16563782	environmental/other	cd_8_group_5794	cd_4_group_12566	cd_2_group_32785
PDT000869339.1	PDS000032417.109	SAMN16563787	environmental/other	cd_8_group_5794	cd_4_group_12566	cd_2_group_32785
PDT000869346.1	PDS000032417.109	SAMN16563792	environmental/other	cd_8_group_5794	cd_4_group_12566	cd_2_group_32785
PDT000869347.1	PDS000032417.109	SAMN16563799	environmental/other	cd_8_group_5794	cd_4_group_12566	cd_2_group_32785
PDT000869364.1	PDS000032417.109	SAMN16563844	environmental/other	cd_8_group_5794	cd_4_group_12566	cd_2_group_32785
PDT000869378.1	PDS000032417.109	SAMN16563845	environmental/other	cd_8_group_5794	cd_4_group_12566	cd_2_group_32785
PDT000869406.1	PDS000032417.109	SAMN16563780	environmental/other	cd_8_group_5794	cd_4_group_12566	cd_2_group_32785
PDT000869429.1	PDS000032417.109	SAMN16564803	environmental/other	cd_8_group_5794	cd_4_group_12566	cd_2_group_32785
PDT000869452.1	PDS000032417.109	SAMN16564828	environmental/other	cd_8_group_5794	cd_4_group_12566	cd_2_group_32785
PDT000869455.1	PDS000032417.109	SAMN16564797	environmental/other	cd_8_group_5794	cd_4_group_12566	cd_2_group_32785
PDT000102343.2	PDS000031353.1	SAMN03462251	environmental/other	cd_8_group_5795	cd_4_group_5557	cd_2_group_4922
PDT000102344.2	PDS000031353.1	SAMN03462252	environmental/other	cd_8_group_5795	cd_4_group_5557	cd_2_group_4922
PDT000102347.2	PDS000031529.9	SAMN03462255	environmental/other	cd_8_group_5796	cd_4_group_5558	cd_2_group_4923
PDT000102348.2	PDS000031529.9	SAMN03462256	environmental/other	cd_8_group_5796	cd_4_group_5558	cd_2_group_4923
PDT001827786.1	PDS000032705.1071	SAMN36702291	clinical	cd_8_group_5797	cd_4_group_5559	-
PDT000265492.2	PDS000032705.1071	SAMN07981512	clinical	cd_8_group_5797	cd_4_group_5559	cd_2_group_12342
PDT001874628.1	PDS000032705.1071	SAMN37297724	clinical	cd_8_group_5797	cd_4_group_5559	cd_2_group_12342
PDT000102349.2	PDS000032705.1071	SAMN03462257	environmental/other	cd_8_group_5797	cd_4_group_5559	cd_2_group_4924
PDT000102350.2	PDS000032705.1071	SAMN03462258	environmental/other	cd_8_group_5797	cd_4_group_5559	cd_2_group_4924
PDT000102386.2	PDS000159488.57	SAMN04388312	environmental/other	cd_8_group_5798	-	-
PDT000167740.2	PDS000159488.57	SAMN06111702	environmental/other	cd_8_group_5798	-	-
PDT000102402.2	PDS000030483.2	SAMN04413828	environmental/other	cd_8_group_5799	cd_4_group_5561	cd_2_group_4933
PDT000106953.2	PDS000030483.2	SAMN04451260	environmental/other	cd_8_group_5799	cd_4_group_5561	cd_2_group_4933
PDT000000394.3	PDS000032203.62	SAMN02182889	environmental/other	cd_8_group_58	cd_4_group_48	cd_2_group_44
PDT000000395.3	PDS000032203.62	SAMN02182890	environmental/other	cd_8_group_58	cd_4_group_48	cd_2_group_44
PDT000194747.1	PDS000003471.21	SAMN02367960	environmental/other	cd_8_group_580	-	-
PDT000002897.3	PDS000003471.21	SAMN02367961	environmental/other	cd_8_group_580	cd_4_group_522	cd_2_group_450
PDT000135155.2	PDS000003471.21	SAMN05201531	environmental/other	cd_8_group_580	cd_4_group_522	cd_2_group_450
PDT000759411.1	PDS000084287.7	SAMN14863572	clinical	cd_8_group_5800	-	-
PDT000998860.1	PDS000084287.7	SAMN18618469	clinical	cd_8_group_5800	-	-
PDT000999563.1	PDS000084287.7	SAMN18618923	clinical	cd_8_group_5800	-	-
PDT001655278.1	PDS000084287.7	SAMN33689244	clinical	cd_8_group_5800	-	-
PDT000998868.1	PDS000084287.7	SAMN18618462	clinical	cd_8_group_5800	cd_4_group_37871	-
PDT000998876.1	PDS000084287.7	SAMN18618455	clinical	cd_8_group_5800	cd_4_group_37871	-
PDT000998869.1	PDS000084287.7	SAMN18618461	clinical	cd_8_group_5800	cd_4_group_37871	cd_2_group_35824
PDT001654498.1	PDS000084287.7	SAMN33689630	clinical	cd_8_group_5800	cd_4_group_37871	cd_2_group_35824
PDT001654502.1	PDS000084287.7	SAMN33689626	clinical	cd_8_group_5800	cd_4_group_37871	cd_2_group_35824
PDT001654503.1	PDS000084287.7	SAMN33689625	clinical	cd_8_group_5800	cd_4_group_37871	cd_2_group_35824
PDT001654639.1	PDS000084287.7	SAMN33689156	clinical	cd_8_group_5800	cd_4_group_37871	cd_2_group_35824
PDT001654708.1	PDS000084287.7	SAMN33689671	clinical	cd_8_group_5800	cd_4_group_37871	cd_2_group_35824
PDT001655229.1	PDS000084287.7	SAMN33689462	clinical	cd_8_group_5800	cd_4_group_37871	cd_2_group_35824
PDT001655040.1	PDS000084287.7	SAMN33689733	clinical	cd_8_group_5800	cd_4_group_51456	cd_2_group_49926
PDT001655042.1	PDS000084287.7	SAMN33689732	clinical	cd_8_group_5800	cd_4_group_51456	cd_2_group_49926
PDT001655044.1	PDS000084287.7	SAMN33689730	clinical	cd_8_group_5800	cd_4_group_51456	cd_2_group_49926
PDT000655323.1	PDS000084287.7	SAMN13739355	clinical	cd_8_group_5800	cd_4_group_5564	-
PDT000998262.1	PDS000084287.7	SAMN18617267	clinical	cd_8_group_5800	cd_4_group_5564	-
PDT000998517.1	PDS000084287.7	SAMN18617318	clinical	cd_8_group_5800	cd_4_group_5564	-
PDT000102926.2	PDS000084287.7	SAMN02919021	environmental/other	cd_8_group_5800	cd_4_group_5564	cd_2_group_4937
PDT000104814.2	PDS000084287.7	SAMN02919019	environmental/other	cd_8_group_5800	cd_4_group_5564	cd_2_group_4937
PDT000102971.2	PDS000064987.10	SAMN04397453	environmental/other	cd_8_group_5801	cd_4_group_5565	-
PDT000145132.2	PDS000064987.10	SAMN05291756	environmental/other	cd_8_group_5801	cd_4_group_5565	-
PDT000145133.2	PDS000064987.10	SAMN05291757	environmental/other	cd_8_group_5801	cd_4_group_5565	cd_2_group_6335
PDT000145134.2	PDS000064987.10	SAMN05291758	environmental/other	cd_8_group_5801	cd_4_group_5565	cd_2_group_6335
PDT000103248.2	PDS000026710.494	SAMN04224386	environmental/other	cd_8_group_5802	cd_4_group_5566	-
PDT000108156.2	PDS000026710.494	SAMN04217431	environmental/other	cd_8_group_5802	cd_4_group_5566	cd_2_group_5110
PDT000137263.6	PDS000026710.494	SAMN04255323	environmental/other	cd_8_group_5802	cd_4_group_5566	cd_2_group_5110
PDT000103257.2	PDS000159488.57	SAMN04388321	environmental/other	cd_8_group_5803	-	-
PDT000150322.2	PDS000159488.57	SAMN05788694	clinical	cd_8_group_5803	-	-
PDT000179355.2	PDS000159488.57	SAMN06212699	clinical	cd_8_group_5803	-	-
PDT000195734.2	PDS000159488.57	SAMN06624529	environmental/other	cd_8_group_5803	-	-
PDT000201377.2	PDS000159488.57	SAMN06704573	clinical	cd_8_group_5803	-	-
PDT000225496.2	PDS000159488.57	SAMN07345816	clinical	cd_8_group_5803	-	-
PDT000258579.2	PDS000159488.57	SAMN07837920	clinical	cd_8_group_5803	-	-
PDT000284096.2	PDS000159488.57	SAMN08457875	environmental/other	cd_8_group_5803	-	-
PDT000287048.2	PDS000159488.57	SAMN08524697	clinical	cd_8_group_5803	-	-
PDT000323475.1	PDS000159488.57	SAMN09305621	clinical	cd_8_group_5803	-	-
PDT000340467.1	PDS000159488.57	SAMN09534161	clinical	cd_8_group_5803	-	-
PDT000351381.1	PDS000159488.57	SAMN09689589	clinical	cd_8_group_5803	-	-
PDT000390551.1	PDS000159488.57	SAMN10231697	environmental/other	cd_8_group_5803	-	-
PDT000407383.1	PDS000159488.57	SAMN10424581	clinical	cd_8_group_5803	-	-
PDT000412670.1	PDS000159488.57	SAMN10503112	clinical	cd_8_group_5803	-	-
PDT000420767.1	PDS000159488.57	SAMN10616528	clinical	cd_8_group_5803	-	-
PDT000429107.1	PDS000159488.57	SAMN10685172	clinical	cd_8_group_5803	-	-
PDT000430857.1	PDS000159488.57	SAMN10695833	environmental/other	cd_8_group_5803	-	-
PDT000525398.1	PDS000159488.57	SAMN12099324	clinical	cd_8_group_5803	-	-
PDT000602072.1	PDS000159488.57	SAMN12930404	environmental/other	cd_8_group_5803	-	-
PDT000602073.1	PDS000159488.57	SAMN12930403	environmental/other	cd_8_group_5803	-	-
PDT000643738.1	PDS000159488.57	SAMN13541493	environmental/other	cd_8_group_5803	-	-
PDT000650322.1	PDS000159488.57	SAMN13682874	clinical	cd_8_group_5803	-	-
PDT000651724.1	PDS000159488.57	SAMN13701817	clinical	cd_8_group_5803	-	-
PDT000660522.1	PDS000159488.57	SAMN13838228	clinical	cd_8_group_5803	-	-
PDT000661925.1	PDS000159488.57	SAMN13842025	clinical	cd_8_group_5803	-	-
PDT000679281.1	PDS000159488.57	SAMN14051409	clinical	cd_8_group_5803	-	-
PDT000769232.1	PDS000159488.57	SAMN15315579	environmental/other	cd_8_group_5803	-	-
PDT000828355.1	PDS000159488.57	SAMN15969178	clinical	cd_8_group_5803	-	-
PDT000897443.1	PDS000159488.57	SAMN16874707	clinical	cd_8_group_5803	-	-
PDT000918904.1	PDS000159488.57	SAMN17125803	environmental/other	cd_8_group_5803	-	-
PDT001393592.1	PDS000159488.57	SAMN30386589	clinical	cd_8_group_5803	-	-
PDT001442387.1	PDS000159488.57	SAMN31152756	clinical	cd_8_group_5803	-	-
PDT000235449.2	PDS000159488.57	SAMN07515403	clinical	cd_8_group_5803	cd_4_group_11847	cd_2_group_10720
PDT000235498.2	PDS000159488.57	SAMN07515409	clinical	cd_8_group_5803	cd_4_group_11847	cd_2_group_10720
PDT000275287.2	PDS000159488.57	SAMN08239847	clinical	cd_8_group_5803	cd_4_group_11847	cd_2_group_10720
PDT000282066.2	PDS000159488.57	SAMN08389704	clinical	cd_8_group_5803	cd_4_group_11847	cd_2_group_10720
PDT000282067.2	PDS000159488.57	SAMN08391035	clinical	cd_8_group_5803	cd_4_group_11847	cd_2_group_10720
PDT000290243.2	PDS000159488.57	SAMN08622864	clinical	cd_8_group_5803	cd_4_group_12696	-
PDT000309030.2	PDS000159488.57	SAMN08981751	clinical	cd_8_group_5803	cd_4_group_12696	-
PDT000315323.2	PDS000159488.57	SAMN09213709	environmental/other	cd_8_group_5803	cd_4_group_12696	-
PDT000250368.2	PDS000159488.57	SAMN07749783	clinical	cd_8_group_5803	cd_4_group_12696	cd_2_group_11474
PDT000429424.1	PDS000159488.57	SAMN10686007	clinical	cd_8_group_5803	cd_4_group_12696	cd_2_group_11474
PDT000282732.2	PDS000159488.57	SAMN08437270	clinical	cd_8_group_5803	cd_4_group_12696	cd_2_group_13083
PDT000283312.2	PDS000159488.57	SAMN08446044	clinical	cd_8_group_5803	cd_4_group_12696	cd_2_group_13083
PDT000296718.2	PDS000159488.57	SAMN08773293	clinical	cd_8_group_5803	cd_4_group_12696	cd_2_group_13602
PDT000488084.1	PDS000159488.57	SAMN11391778	clinical	cd_8_group_5803	cd_4_group_12696	cd_2_group_13602
PDT000602055.1	PDS000159488.57	SAMN12930375	environmental/other	cd_8_group_5803	cd_4_group_12696	cd_2_group_13602
PDT000602066.1	PDS000159488.57	SAMN12930374	environmental/other	cd_8_group_5803	cd_4_group_12696	cd_2_group_13602
PDT000289605.2	PDS000159488.57	SAMN08607493	clinical	cd_8_group_5803	cd_4_group_14860	-
PDT000362651.1	PDS000159488.57	SAMN09831529	clinical	cd_8_group_5803	cd_4_group_14860	-
PDT000362659.1	PDS000159488.57	SAMN09831530	clinical	cd_8_group_5803	cd_4_group_14860	-
PDT000480243.1	PDS000159488.57	SAMN11178087	clinical	cd_8_group_5803	cd_4_group_14860	-
PDT000356032.1	PDS000159488.57	SAMN09744866	clinical	cd_8_group_5803	cd_4_group_15952	-
PDT000587671.1	PDS000159488.57	SAMN12772834	clinical	cd_8_group_5803	cd_4_group_15952	-
PDT000594711.1	PDS000159488.57	SAMN12856687	clinical	cd_8_group_5803	cd_4_group_15952	-
PDT000310494.2	PDS000159488.57	SAMN09002970	environmental/other	cd_8_group_5803	cd_4_group_15952	cd_2_group_14493
PDT000363661.1	PDS000159488.57	SAMN09843243	clinical	cd_8_group_5803	cd_4_group_15952	cd_2_group_14493
PDT000385388.1	PDS000159488.57	SAMN10134443	clinical	cd_8_group_5803	cd_4_group_15952	cd_2_group_14493
PDT000388768.1	PDS000159488.57	SAMN10177886	clinical	cd_8_group_5803	cd_4_group_15952	cd_2_group_14493
PDT000508954.1	PDS000159488.57	SAMN11870842	clinical	cd_8_group_5803	cd_4_group_15952	cd_2_group_14493
PDT000508959.1	PDS000159488.57	SAMN11870828	clinical	cd_8_group_5803	cd_4_group_15952	cd_2_group_14493
PDT000517441.1	PDS000159488.57	SAMN11941240	clinical	cd_8_group_5803	cd_4_group_15952	cd_2_group_14493
PDT000520356.1	PDS000159488.57	SAMN12023356	clinical	cd_8_group_5803	cd_4_group_15952	cd_2_group_14493
PDT000646755.1	PDS000159488.57	SAMN13614472	clinical	cd_8_group_5803	cd_4_group_15952	cd_2_group_14493
PDT000581404.1	PDS000159488.57	SAMN12709163	clinical	cd_8_group_5803	cd_4_group_26516	cd_2_group_24691
PDT000785763.1	PDS000159488.57	SAMN15507228	clinical	cd_8_group_5803	cd_4_group_26516	cd_2_group_24691
PDT000888042.1	PDS000159488.57	SAMN16728029	environmental/other	cd_8_group_5803	cd_4_group_35134	cd_2_group_33129
PDT000897830.1	PDS000159488.57	SAMN16912240	clinical	cd_8_group_5803	cd_4_group_35134	cd_2_group_33129
PDT001045966.1	PDS000159488.57	SAMN19317185	clinical	cd_8_group_5803	cd_4_group_38797	-
PDT001299452.1	PDS000159488.57	SAMN28092678	environmental/other	cd_8_group_5803	cd_4_group_38797	-
PDT000221555.2	PDS000159488.57	SAMN07261500	clinical	cd_8_group_5803	cd_4_group_7978	-
PDT000798008.1	PDS000159488.57	SAMN15660414	clinical	cd_8_group_5803	cd_4_group_7978	cd_2_group_30914
PDT001164606.1	PDS000159488.57	SAMN22783496	clinical	cd_8_group_5803	cd_4_group_7978	cd_2_group_30914
PDT001164617.1	PDS000159488.57	SAMN22783465	clinical	cd_8_group_5803	cd_4_group_7978	cd_2_group_30914
PDT001164722.1	PDS000159488.57	SAMN22665439	clinical	cd_8_group_5803	cd_4_group_7978	cd_2_group_30914
PDT000171471.2	PDS000159488.57	SAMN06128987	environmental/other	cd_8_group_5803	cd_4_group_7978	cd_2_group_7178
PDT000274273.2	PDS000159488.57	SAMN08213492	clinical	cd_8_group_5803	cd_4_group_7978	cd_2_group_7178
PDT000103268.2	PDS000117429.124	SAMN04224367	environmental/other	cd_8_group_5804	cd_4_group_5567	cd_2_group_4939
PDT000103387.3	PDS000117429.124	SAMN04224364	environmental/other	cd_8_group_5804	cd_4_group_5567	cd_2_group_4939
PDT000103277.2	PDS000032661.261	SAMN04217290	environmental/other	cd_8_group_5805	-	-
PDT000111444.2	PDS000032661.261	SAMN04217289	environmental/other	cd_8_group_5805	-	-
PDT000103279.3	PDS000027514.360	SAMN04217296	environmental/other	cd_8_group_5806	cd_4_group_5568	cd_2_group_4941
PDT000103363.3	PDS000027514.360	SAMN04217297	environmental/other	cd_8_group_5806	cd_4_group_5568	cd_2_group_4941
PDT000394594.1	PDS000002504.587	SAMN10276870	clinical	cd_8_group_5807	cd_4_group_20503	cd_2_group_18900
PDT000504772.2	PDS000002504.587	SAMN11811361	environmental/other	cd_8_group_5807	cd_4_group_20503	cd_2_group_18900
PDT000546225.1	PDS000002504.587	SAMN12324531	clinical	cd_8_group_5807	cd_4_group_20503	cd_2_group_18900
PDT000641252.1	PDS000002504.587	SAMN13506073	clinical	cd_8_group_5807	cd_4_group_20503	cd_2_group_18900
PDT000103311.2	PDS000002504.587	SAMN04437766	environmental/other	cd_8_group_5807	cd_4_group_5569	cd_2_group_4943
PDT000838704.1	PDS000002504.587	SAMN16202689	clinical	cd_8_group_5807	cd_4_group_5569	cd_2_group_4943
PDT000103323.2	PDS000028697.2	SAMN04437783	environmental/other	cd_8_group_5808	-	-
PDT000234128.2	PDS000028697.2	SAMN07518806	clinical	cd_8_group_5808	-	-
PDT000103329.2	PDS000032456.119	SAMN04437772	environmental/other	cd_8_group_5809	-	-
PDT000139651.2	PDS000032456.119	SAMN05416514	environmental/other	cd_8_group_5809	-	-
PDT000268289.2	PDS000032456.119	SAMN08115116	environmental/other	cd_8_group_5809	-	-
PDT000268062.2	PDS000032456.119	SAMN08114323	environmental/other	cd_8_group_5809	cd_4_group_13813	cd_2_group_12490
PDT000375889.1	PDS000032456.119	SAMN10038561	environmental/other	cd_8_group_5809	cd_4_group_13813	cd_2_group_12490
PDT000550486.1	PDS000032456.119	SAMN12360121	environmental/other	cd_8_group_5809	cd_4_group_13813	cd_2_group_12490
PDT000002898.3	PDS000032548.387	SAMN02367964	environmental/other	cd_8_group_581	-	-
PDT000100216.1	PDS000032548.387	SAMN02699205	environmental/other	cd_8_group_581	-	-
PDT000189206.2	PDS000032578.260	SAMN06346069	clinical	cd_8_group_5810	-	-
PDT000404969.1	PDS000032578.260	SAMN10396290	clinical	cd_8_group_5810	-	-
PDT000429139.1	PDS000032578.260	SAMN10685536	clinical	cd_8_group_5810	-	-
PDT000476610.1	PDS000032578.260	SAMN11101136	clinical	cd_8_group_5810	-	-
PDT000850722.1	PDS000032578.260	SAMN16294412	clinical	cd_8_group_5810	-	-
PDT000604633.1	PDS000032578.260	SAMN13013788	environmental/other	cd_8_group_5810	cd_4_group_27500	cd_2_group_25628
PDT001110698.1	PDS000032578.260	SAMN20840084	clinical	cd_8_group_5810	cd_4_group_27500	cd_2_group_25628
PDT000842278.1	PDS000032578.260	SAMN16240587	clinical	cd_8_group_5810	cd_4_group_33948	cd_2_group_31987
PDT001058981.1	PDS000032578.260	SAMN19573351	clinical	cd_8_group_5810	cd_4_group_33948	cd_2_group_31987
PDT000184698.2	PDS000032578.260	SAMN06288250	clinical	cd_8_group_5810	cd_4_group_5572	-
PDT000187732.2	PDS000032578.260	SAMN06330145	clinical	cd_8_group_5810	cd_4_group_5572	-
PDT000189145.2	PDS000032578.260	SAMN06350876	clinical	cd_8_group_5810	cd_4_group_5572	-
PDT000239215.2	PDS000032578.260	SAMN07608136	environmental/other	cd_8_group_5810	cd_4_group_5572	-
PDT000386031.1	PDS000032578.260	SAMN10139038	clinical	cd_8_group_5810	cd_4_group_5572	-
PDT000386882.1	PDS000032578.260	SAMN10144137	clinical	cd_8_group_5810	cd_4_group_5572	-
PDT000386911.1	PDS000032578.260	SAMN10144136	clinical	cd_8_group_5810	cd_4_group_5572	-
PDT000388017.1	PDS000032578.260	SAMN10171135	clinical	cd_8_group_5810	cd_4_group_5572	-
PDT000390387.1	PDS000032578.260	SAMN10231712	clinical	cd_8_group_5810	cd_4_group_5572	-
PDT000392966.1	PDS000032578.260	SAMN10260379	clinical	cd_8_group_5810	cd_4_group_5572	-
PDT000393853.1	PDS000032578.260	SAMN10266496	clinical	cd_8_group_5810	cd_4_group_5572	-
PDT000393859.1	PDS000032578.260	SAMN10266495	clinical	cd_8_group_5810	cd_4_group_5572	-
PDT000402938.1	PDS000032578.260	SAMN10375050	clinical	cd_8_group_5810	cd_4_group_5572	-
PDT000403281.1	PDS000032578.260	SAMN10387238	clinical	cd_8_group_5810	cd_4_group_5572	-
PDT000403361.1	PDS000032578.260	SAMN10387345	clinical	cd_8_group_5810	cd_4_group_5572	-
PDT000403660.1	PDS000032578.260	SAMN10391046	clinical	cd_8_group_5810	cd_4_group_5572	-
PDT000406849.1	PDS000032578.260	SAMN10415355	clinical	cd_8_group_5810	cd_4_group_5572	-
PDT000407805.1	PDS000032578.260	SAMN10432394	clinical	cd_8_group_5810	cd_4_group_5572	-
PDT000410298.1	PDS000032578.260	SAMN10471271	clinical	cd_8_group_5810	cd_4_group_5572	-
PDT000412374.1	PDS000032578.260	SAMN10500684	clinical	cd_8_group_5810	cd_4_group_5572	-
PDT000412648.1	PDS000032578.260	SAMN10503023	clinical	cd_8_group_5810	cd_4_group_5572	-
PDT000430273.1	PDS000032578.260	SAMN10690565	environmental/other	cd_8_group_5810	cd_4_group_5572	-
PDT000457146.1	PDS000032578.260	SAMN10851714	clinical	cd_8_group_5810	cd_4_group_5572	-
PDT000476648.1	PDS000032578.260	SAMN11101226	clinical	cd_8_group_5810	cd_4_group_5572	-
PDT000480074.1	PDS000032578.260	SAMN11177847	clinical	cd_8_group_5810	cd_4_group_5572	-
PDT000494786.1	PDS000032578.260	SAMN11482524	clinical	cd_8_group_5810	cd_4_group_5572	-
PDT000496313.1	PDS000032578.260	SAMN11526552	clinical	cd_8_group_5810	cd_4_group_5572	-
PDT000499314.1	PDS000032578.260	SAMN11587665	clinical	cd_8_group_5810	cd_4_group_5572	-
PDT000525224.1	PDS000032578.260	SAMN12094956	clinical	cd_8_group_5810	cd_4_group_5572	-
PDT000547731.1	PDS000032578.260	SAMN12346766	clinical	cd_8_group_5810	cd_4_group_5572	-
PDT000575689.1	PDS000032578.260	SAMN12648203	clinical	cd_8_group_5810	cd_4_group_5572	-
PDT000600471.1	PDS000032578.260	SAMN12911144	clinical	cd_8_group_5810	cd_4_group_5572	-
PDT000624788.1	PDS000032578.260	SAMN13221558	clinical	cd_8_group_5810	cd_4_group_5572	-
PDT000626742.1	PDS000032578.260	SAMN13256341	clinical	cd_8_group_5810	cd_4_group_5572	-
PDT001130711.1	PDS000032578.260	SAMN21442723	clinical	cd_8_group_5810	cd_4_group_5572	-
PDT000459445.1	PDS000032578.260	SAMN10877777	clinical	cd_8_group_5810	cd_4_group_5572	cd_2_group_21359
PDT000469169.1	PDS000032578.260	SAMN10997816	clinical	cd_8_group_5810	cd_4_group_5572	cd_2_group_21359
PDT000570049.1	PDS000032578.260	SAMN12613431	clinical	cd_8_group_5810	cd_4_group_5572	cd_2_group_24305
PDT000570054.1	PDS000032578.260	SAMN12613439	clinical	cd_8_group_5810	cd_4_group_5572	cd_2_group_24305
PDT000573583.1	PDS000032578.260	SAMN12629209	clinical	cd_8_group_5810	cd_4_group_5572	cd_2_group_24305
PDT000573585.1	PDS000032578.260	SAMN12629230	clinical	cd_8_group_5810	cd_4_group_5572	cd_2_group_24305
PDT000650899.1	PDS000032578.260	SAMN13682951	environmental/other	cd_8_group_5810	cd_4_group_5572	cd_2_group_27063
PDT000651716.1	PDS000032578.260	SAMN13701665	environmental/other	cd_8_group_5810	cd_4_group_5572	cd_2_group_27063
PDT000103362.2	PDS000032578.260	SAMN04217287	environmental/other	cd_8_group_5810	cd_4_group_5572	cd_2_group_4946
PDT000125329.2	PDS000032578.260	SAMN02261131	environmental/other	cd_8_group_5810	cd_4_group_5572	cd_2_group_4946
PDT000186982.2	PDS000032578.260	SAMN06312267	clinical	cd_8_group_5810	cd_4_group_5572	cd_2_group_4946
PDT000143197.2	PDS000032578.260	SAMN05468409	clinical	cd_8_group_5810	cd_4_group_5572	cd_2_group_6251
PDT000143239.2	PDS000032578.260	SAMN05468323	clinical	cd_8_group_5810	cd_4_group_5572	cd_2_group_6251
PDT000143279.2	PDS000032578.260	SAMN05449211	clinical	cd_8_group_5810	cd_4_group_5572	cd_2_group_6251
PDT000143288.2	PDS000032578.260	SAMN05449214	clinical	cd_8_group_5810	cd_4_group_5572	cd_2_group_6251
PDT000143368.2	PDS000032578.260	SAMN05468408	clinical	cd_8_group_5810	cd_4_group_5572	cd_2_group_6251
PDT000144196.2	PDS000032578.260	SAMN05560373	environmental/other	cd_8_group_5810	cd_4_group_5572	cd_2_group_6251
PDT000144612.2	PDS000032578.260	SAMN05567891	clinical	cd_8_group_5810	cd_4_group_5572	cd_2_group_6251
PDT000144613.2	PDS000032578.260	SAMN05567890	clinical	cd_8_group_5810	cd_4_group_5572	cd_2_group_6251
PDT000144627.2	PDS000032578.260	SAMN05544921	clinical	cd_8_group_5810	cd_4_group_5572	cd_2_group_6251
PDT000144668.2	PDS000032578.260	SAMN05570629	clinical	cd_8_group_5810	cd_4_group_5572	cd_2_group_6251
PDT000144669.2	PDS000032578.260	SAMN05570630	clinical	cd_8_group_5810	cd_4_group_5572	cd_2_group_6251
PDT000144715.2	PDS000032578.260	SAMN05591472	clinical	cd_8_group_5810	cd_4_group_5572	cd_2_group_6251
PDT000144716.2	PDS000032578.260	SAMN05591471	clinical	cd_8_group_5810	cd_4_group_5572	cd_2_group_6251
PDT000146200.2	PDS000032578.260	SAMN05605407	clinical	cd_8_group_5810	cd_4_group_5572	cd_2_group_6251
PDT000146252.2	PDS000032578.260	SAMN05596315	clinical	cd_8_group_5810	cd_4_group_5572	cd_2_group_6251
PDT000147536.2	PDS000032578.260	SAMN05713586	clinical	cd_8_group_5810	cd_4_group_5572	cd_2_group_6251
PDT000147922.4	PDS000032578.260	SAMN05589860	clinical	cd_8_group_5810	cd_4_group_5572	cd_2_group_6251
PDT000148855.2	PDS000032578.260	SAMN05751980	clinical	cd_8_group_5810	cd_4_group_5572	cd_2_group_6251
PDT000149837.2	PDS000032578.260	SAMN05767990	clinical	cd_8_group_5810	cd_4_group_5572	cd_2_group_6251
PDT000150284.2	PDS000032578.260	SAMN05825088	clinical	cd_8_group_5810	cd_4_group_5572	cd_2_group_6251
PDT000150292.2	PDS000032578.260	SAMN05825253	clinical	cd_8_group_5810	cd_4_group_5572	cd_2_group_6251
PDT000150365.2	PDS000032578.260	SAMN05826126	clinical	cd_8_group_5810	cd_4_group_5572	cd_2_group_6251
PDT000150370.2	PDS000032578.260	SAMN05826125	clinical	cd_8_group_5810	cd_4_group_5572	cd_2_group_6251
PDT000151031.2	PDS000032578.260	SAMN05830369	clinical	cd_8_group_5810	cd_4_group_5572	cd_2_group_6251
PDT000152191.2	PDS000032578.260	SAMN05901216	clinical	cd_8_group_5810	cd_4_group_5572	cd_2_group_6251
PDT000162637.2	PDS000032578.260	SAMN06036229	clinical	cd_8_group_5810	cd_4_group_5572	cd_2_group_6251
PDT000176375.4	PDS000032578.260	SAMN06168666	clinical	cd_8_group_5810	cd_4_group_5572	cd_2_group_6251
PDT000179312.2	PDS000032578.260	SAMN06231037	clinical	cd_8_group_5810	cd_4_group_5572	cd_2_group_6251
PDT000181421.2	PDS000032578.260	SAMN06271579	environmental/other	cd_8_group_5810	cd_4_group_5572	cd_2_group_6251
PDT000184155.2	PDS000032578.260	SAMN06283845	clinical	cd_8_group_5810	cd_4_group_5572	cd_2_group_6251
PDT000184228.2	PDS000032578.260	SAMN06277088	clinical	cd_8_group_5810	cd_4_group_5572	cd_2_group_6251
PDT000184279.2	PDS000032578.260	SAMN06282400	clinical	cd_8_group_5810	cd_4_group_5572	cd_2_group_6251
PDT000184701.2	PDS000032578.260	SAMN06288249	clinical	cd_8_group_5810	cd_4_group_5572	cd_2_group_6251
PDT000184705.2	PDS000032578.260	SAMN06288251	clinical	cd_8_group_5810	cd_4_group_5572	cd_2_group_6251
PDT000186931.2	PDS000032578.260	SAMN06312259	clinical	cd_8_group_5810	cd_4_group_5572	cd_2_group_6251
PDT000186932.2	PDS000032578.260	SAMN06312258	clinical	cd_8_group_5810	cd_4_group_5572	cd_2_group_6251
PDT000186934.2	PDS000032578.260	SAMN06312257	clinical	cd_8_group_5810	cd_4_group_5572	cd_2_group_6251
PDT000186937.2	PDS000032578.260	SAMN06312246	clinical	cd_8_group_5810	cd_4_group_5572	cd_2_group_6251
PDT000186949.2	PDS000032578.260	SAMN06312215	environmental/other	cd_8_group_5810	cd_4_group_5572	cd_2_group_6251
PDT000186993.2	PDS000032578.260	SAMN06312263	clinical	cd_8_group_5810	cd_4_group_5572	cd_2_group_6251
PDT000187086.2	PDS000032578.260	SAMN06312262	clinical	cd_8_group_5810	cd_4_group_5572	cd_2_group_6251
PDT000187141.2	PDS000032578.260	SAMN06312266	clinical	cd_8_group_5810	cd_4_group_5572	cd_2_group_6251
PDT000187265.2	PDS000032578.260	SAMN06317707	clinical	cd_8_group_5810	cd_4_group_5572	cd_2_group_6251
PDT000187267.2	PDS000032578.260	SAMN06308909	clinical	cd_8_group_5810	cd_4_group_5572	cd_2_group_6251
PDT000187270.2	PDS000032578.260	SAMN06308915	clinical	cd_8_group_5810	cd_4_group_5572	cd_2_group_6251
PDT000187271.2	PDS000032578.260	SAMN06317752	clinical	cd_8_group_5810	cd_4_group_5572	cd_2_group_6251
PDT000187277.2	PDS000032578.260	SAMN06317761	clinical	cd_8_group_5810	cd_4_group_5572	cd_2_group_6251
PDT000187279.2	PDS000032578.260	SAMN06308916	clinical	cd_8_group_5810	cd_4_group_5572	cd_2_group_6251
PDT000187280.2	PDS000032578.260	SAMN06317760	clinical	cd_8_group_5810	cd_4_group_5572	cd_2_group_6251
PDT000187282.2	PDS000032578.260	SAMN06308908	clinical	cd_8_group_5810	cd_4_group_5572	cd_2_group_6251
PDT000187283.2	PDS000032578.260	SAMN06317762	clinical	cd_8_group_5810	cd_4_group_5572	cd_2_group_6251
PDT000187292.2	PDS000032578.260	SAMN06317766	clinical	cd_8_group_5810	cd_4_group_5572	cd_2_group_6251
PDT000187468.2	PDS000032578.260	SAMN06317947	clinical	cd_8_group_5810	cd_4_group_5572	cd_2_group_6251
PDT000187528.2	PDS000032578.260	SAMN06318099	clinical	cd_8_group_5810	cd_4_group_5572	cd_2_group_6251
PDT000187545.2	PDS000032578.260	SAMN06318098	clinical	cd_8_group_5810	cd_4_group_5572	cd_2_group_6251
PDT000187730.2	PDS000032578.260	SAMN06330147	clinical	cd_8_group_5810	cd_4_group_5572	cd_2_group_6251
PDT000187733.2	PDS000032578.260	SAMN06330144	clinical	cd_8_group_5810	cd_4_group_5572	cd_2_group_6251
PDT000187734.2	PDS000032578.260	SAMN06330146	clinical	cd_8_group_5810	cd_4_group_5572	cd_2_group_6251
PDT000187765.2	PDS000032578.260	SAMN06319269	clinical	cd_8_group_5810	cd_4_group_5572	cd_2_group_6251
PDT000188971.2	PDS000032578.260	SAMN06342927	clinical	cd_8_group_5810	cd_4_group_5572	cd_2_group_6251
PDT000188972.2	PDS000032578.260	SAMN06342926	clinical	cd_8_group_5810	cd_4_group_5572	cd_2_group_6251
PDT000188973.2	PDS000032578.260	SAMN06342930	clinical	cd_8_group_5810	cd_4_group_5572	cd_2_group_6251
PDT000188975.2	PDS000032578.260	SAMN06342928	clinical	cd_8_group_5810	cd_4_group_5572	cd_2_group_6251
PDT000189173.2	PDS000032578.260	SAMN06345017	clinical	cd_8_group_5810	cd_4_group_5572	cd_2_group_6251
PDT000190789.2	PDS000032578.260	SAMN06458290	clinical	cd_8_group_5810	cd_4_group_5572	cd_2_group_6251
PDT000190792.2	PDS000032578.260	SAMN06458288	clinical	cd_8_group_5810	cd_4_group_5572	cd_2_group_6251
PDT000190798.2	PDS000032578.260	SAMN06458291	clinical	cd_8_group_5810	cd_4_group_5572	cd_2_group_6251
PDT000190799.2	PDS000032578.260	SAMN06458289	clinical	cd_8_group_5810	cd_4_group_5572	cd_2_group_6251
PDT000190808.2	PDS000032578.260	SAMN06446529	clinical	cd_8_group_5810	cd_4_group_5572	cd_2_group_6251
PDT000191958.2	PDS000032578.260	SAMN06350875	environmental/other	cd_8_group_5810	cd_4_group_5572	cd_2_group_6251
PDT000192060.2	PDS000032578.260	SAMN06562069	clinical	cd_8_group_5810	cd_4_group_5572	cd_2_group_6251
PDT000192061.2	PDS000032578.260	SAMN06562065	clinical	cd_8_group_5810	cd_4_group_5572	cd_2_group_6251
PDT000192062.2	PDS000032578.260	SAMN06562066	clinical	cd_8_group_5810	cd_4_group_5572	cd_2_group_6251
PDT000192063.2	PDS000032578.260	SAMN06562067	clinical	cd_8_group_5810	cd_4_group_5572	cd_2_group_6251
PDT000192073.2	PDS000032578.260	SAMN06562068	clinical	cd_8_group_5810	cd_4_group_5572	cd_2_group_6251
PDT000192074.2	PDS000032578.260	SAMN06562064	clinical	cd_8_group_5810	cd_4_group_5572	cd_2_group_6251
PDT000192277.2	PDS000032578.260	SAMN06474257	clinical	cd_8_group_5810	cd_4_group_5572	cd_2_group_6251
PDT000192280.2	PDS000032578.260	SAMN06474256	clinical	cd_8_group_5810	cd_4_group_5572	cd_2_group_6251
PDT000192875.2	PDS000032578.260	SAMN06472783	clinical	cd_8_group_5810	cd_4_group_5572	cd_2_group_6251
PDT000193593.2	PDS000032578.260	SAMN06472797	clinical	cd_8_group_5810	cd_4_group_5572	cd_2_group_6251
PDT000195067.2	PDS000032578.260	SAMN06462387	clinical	cd_8_group_5810	cd_4_group_5572	cd_2_group_6251
PDT000195094.2	PDS000032578.260	SAMN06546643	clinical	cd_8_group_5810	cd_4_group_5572	cd_2_group_6251
PDT000196465.2	PDS000032578.260	SAMN06318102	clinical	cd_8_group_5810	cd_4_group_5572	cd_2_group_6251
PDT000197749.2	PDS000032578.260	SAMN06458292	environmental/other	cd_8_group_5810	cd_4_group_5572	cd_2_group_6251
PDT000197866.2	PDS000032578.260	SAMN06605031	clinical	cd_8_group_5810	cd_4_group_5572	cd_2_group_6251
PDT000198040.2	PDS000032578.260	SAMN06647897	clinical	cd_8_group_5810	cd_4_group_5572	cd_2_group_6251
PDT000198042.2	PDS000032578.260	SAMN06647910	clinical	cd_8_group_5810	cd_4_group_5572	cd_2_group_6251
PDT000198043.2	PDS000032578.260	SAMN06647909	clinical	cd_8_group_5810	cd_4_group_5572	cd_2_group_6251
PDT000198045.2	PDS000032578.260	SAMN06647908	clinical	cd_8_group_5810	cd_4_group_5572	cd_2_group_6251
PDT000198048.2	PDS000032578.260	SAMN06647904	clinical	cd_8_group_5810	cd_4_group_5572	cd_2_group_6251
PDT000198049.2	PDS000032578.260	SAMN06647905	clinical	cd_8_group_5810	cd_4_group_5572	cd_2_group_6251
PDT000198059.2	PDS000032578.260	SAMN06640013	clinical	cd_8_group_5810	cd_4_group_5572	cd_2_group_6251
PDT000199235.2	PDS000032578.260	SAMN06684252	clinical	cd_8_group_5810	cd_4_group_5572	cd_2_group_6251
PDT000199442.2	PDS000032578.260	SAMN06672009	clinical	cd_8_group_5810	cd_4_group_5572	cd_2_group_6251
PDT000200219.2	PDS000032578.260	SAMN06676332	clinical	cd_8_group_5810	cd_4_group_5572	cd_2_group_6251
PDT000200221.2	PDS000032578.260	SAMN06676335	clinical	cd_8_group_5810	cd_4_group_5572	cd_2_group_6251
PDT000200554.2	PDS000032578.260	SAMN06678384	clinical	cd_8_group_5810	cd_4_group_5572	cd_2_group_6251
PDT000201032.2	PDS000032578.260	SAMN06693634	clinical	cd_8_group_5810	cd_4_group_5572	cd_2_group_6251
PDT000201033.2	PDS000032578.260	SAMN06693635	clinical	cd_8_group_5810	cd_4_group_5572	cd_2_group_6251
PDT000201034.2	PDS000032578.260	SAMN06693637	clinical	cd_8_group_5810	cd_4_group_5572	cd_2_group_6251
PDT000201035.2	PDS000032578.260	SAMN06693636	clinical	cd_8_group_5810	cd_4_group_5572	cd_2_group_6251
PDT000201242.2	PDS000032578.260	SAMN06710116	clinical	cd_8_group_5810	cd_4_group_5572	cd_2_group_6251
PDT000201264.2	PDS000032578.260	SAMN06710119	clinical	cd_8_group_5810	cd_4_group_5572	cd_2_group_6251
PDT000203068.2	PDS000032578.260	SAMN06759996	clinical	cd_8_group_5810	cd_4_group_5572	cd_2_group_6251
PDT000205765.2	PDS000032578.260	SAMN06848167	clinical	cd_8_group_5810	cd_4_group_5572	cd_2_group_6251
PDT000205854.2	PDS000032578.260	SAMN06848171	clinical	cd_8_group_5810	cd_4_group_5572	cd_2_group_6251
PDT000206334.2	PDS000032578.260	SAMN06460046	clinical	cd_8_group_5810	cd_4_group_5572	cd_2_group_6251
PDT000206804.2	PDS000032578.260	SAMN06847072	clinical	cd_8_group_5810	cd_4_group_5572	cd_2_group_6251
PDT000207473.2	PDS000032578.260	SAMN06894514	clinical	cd_8_group_5810	cd_4_group_5572	cd_2_group_6251
PDT000207476.2	PDS000032578.260	SAMN06894512	clinical	cd_8_group_5810	cd_4_group_5572	cd_2_group_6251
PDT000207482.2	PDS000032578.260	SAMN06894513	clinical	cd_8_group_5810	cd_4_group_5572	cd_2_group_6251
PDT000209298.2	PDS000032578.260	SAMN07139296	clinical	cd_8_group_5810	cd_4_group_5572	cd_2_group_6251
PDT000209320.2	PDS000032578.260	SAMN06892341	clinical	cd_8_group_5810	cd_4_group_5572	cd_2_group_6251
PDT000209321.2	PDS000032578.260	SAMN06972159	clinical	cd_8_group_5810	cd_4_group_5572	cd_2_group_6251
PDT000211139.2	PDS000032578.260	SAMN07150800	clinical	cd_8_group_5810	cd_4_group_5572	cd_2_group_6251
PDT000211558.2	PDS000032578.260	SAMN06929366	clinical	cd_8_group_5810	cd_4_group_5572	cd_2_group_6251
PDT000212465.2	PDS000032578.260	SAMN07140283	clinical	cd_8_group_5810	cd_4_group_5572	cd_2_group_6251
PDT000213151.2	PDS000032578.260	SAMN07156874	clinical	cd_8_group_5810	cd_4_group_5572	cd_2_group_6251
PDT000216599.2	PDS000032578.260	SAMN07189917	clinical	cd_8_group_5810	cd_4_group_5572	cd_2_group_6251
PDT000219492.2	PDS000032578.260	SAMN07216950	clinical	cd_8_group_5810	cd_4_group_5572	cd_2_group_6251
PDT000220174.2	PDS000032578.260	SAMN07255731	clinical	cd_8_group_5810	cd_4_group_5572	cd_2_group_6251
PDT000220859.2	PDS000032578.260	SAMN07277990	clinical	cd_8_group_5810	cd_4_group_5572	cd_2_group_6251
PDT000220863.2	PDS000032578.260	SAMN07277991	clinical	cd_8_group_5810	cd_4_group_5572	cd_2_group_6251
PDT000220864.2	PDS000032578.260	SAMN07277989	clinical	cd_8_group_5810	cd_4_group_5572	cd_2_group_6251
PDT000220868.2	PDS000032578.260	SAMN07277993	clinical	cd_8_group_5810	cd_4_group_5572	cd_2_group_6251
PDT000222821.2	PDS000032578.260	SAMN07303554	clinical	cd_8_group_5810	cd_4_group_5572	cd_2_group_6251
PDT000222944.2	PDS000032578.260	SAMN07304671	clinical	cd_8_group_5810	cd_4_group_5572	cd_2_group_6251
PDT000225485.2	PDS000032578.260	SAMN07342322	clinical	cd_8_group_5810	cd_4_group_5572	cd_2_group_6251
PDT000225665.2	PDS000032578.260	SAMN07352526	clinical	cd_8_group_5810	cd_4_group_5572	cd_2_group_6251
PDT000226701.2	PDS000032578.260	SAMN07358288	clinical	cd_8_group_5810	cd_4_group_5572	cd_2_group_6251
PDT000231870.2	PDS000032578.260	SAMN07373219	clinical	cd_8_group_5810	cd_4_group_5572	cd_2_group_6251
PDT000232417.2	PDS000032578.260	SAMN07455448	clinical	cd_8_group_5810	cd_4_group_5572	cd_2_group_6251
PDT000233521.2	PDS000032578.260	SAMN07490534	clinical	cd_8_group_5810	cd_4_group_5572	cd_2_group_6251
PDT000233708.2	PDS000032578.260	SAMN07500383	clinical	cd_8_group_5810	cd_4_group_5572	cd_2_group_6251
PDT000241219.2	PDS000032578.260	SAMN07638945	clinical	cd_8_group_5810	cd_4_group_5572	cd_2_group_6251
PDT000250310.2	PDS000032578.260	SAMN07638947	clinical	cd_8_group_5810	cd_4_group_5572	cd_2_group_6251
PDT000259903.2	PDS000032578.260	SAMN07838918	clinical	cd_8_group_5810	cd_4_group_5572	cd_2_group_6251
PDT000265623.3	PDS000032578.260	SAMN08028469	clinical	cd_8_group_5810	cd_4_group_5572	cd_2_group_6251
PDT000271051.2	PDS000032578.260	SAMN08164396	clinical	cd_8_group_5810	cd_4_group_5572	cd_2_group_6251
PDT000288120.2	PDS000032578.260	SAMN08567866	clinical	cd_8_group_5810	cd_4_group_5572	cd_2_group_6251
PDT000291038.2	PDS000032578.260	SAMN08627920	clinical	cd_8_group_5810	cd_4_group_5572	cd_2_group_6251
PDT000291052.2	PDS000032578.260	SAMN08627932	clinical	cd_8_group_5810	cd_4_group_5572	cd_2_group_6251
PDT000291055.2	PDS000032578.260	SAMN08627933	clinical	cd_8_group_5810	cd_4_group_5572	cd_2_group_6251
PDT000291061.2	PDS000032578.260	SAMN08627931	clinical	cd_8_group_5810	cd_4_group_5572	cd_2_group_6251
PDT000291111.2	PDS000032578.260	SAMN08628122	clinical	cd_8_group_5810	cd_4_group_5572	cd_2_group_6251
PDT000291112.2	PDS000032578.260	SAMN08628134	clinical	cd_8_group_5810	cd_4_group_5572	cd_2_group_6251
PDT000291114.2	PDS000032578.260	SAMN08628127	clinical	cd_8_group_5810	cd_4_group_5572	cd_2_group_6251
PDT000291122.2	PDS000032578.260	SAMN08628126	clinical	cd_8_group_5810	cd_4_group_5572	cd_2_group_6251
PDT000291123.2	PDS000032578.260	SAMN08628120	clinical	cd_8_group_5810	cd_4_group_5572	cd_2_group_6251
PDT000291125.2	PDS000032578.260	SAMN08628121	clinical	cd_8_group_5810	cd_4_group_5572	cd_2_group_6251
PDT000291126.2	PDS000032578.260	SAMN08628135	clinical	cd_8_group_5810	cd_4_group_5572	cd_2_group_6251
PDT000291129.2	PDS000032578.260	SAMN08628125	clinical	cd_8_group_5810	cd_4_group_5572	cd_2_group_6251
PDT000297720.2	PDS000032578.260	SAMN08784497	clinical	cd_8_group_5810	cd_4_group_5572	cd_2_group_6251
PDT000300756.2	PDS000032578.260	SAMN08815140	clinical	cd_8_group_5810	cd_4_group_5572	cd_2_group_6251
PDT000318386.1	PDS000032578.260	SAMN09237783	clinical	cd_8_group_5810	cd_4_group_5572	cd_2_group_6251
PDT000321248.1	PDS000032578.260	SAMN09281956	clinical	cd_8_group_5810	cd_4_group_5572	cd_2_group_6251
PDT000322186.1	PDS000032578.260	SAMN09293356	clinical	cd_8_group_5810	cd_4_group_5572	cd_2_group_6251
PDT000326422.1	PDS000032578.260	SAMN09387966	clinical	cd_8_group_5810	cd_4_group_5572	cd_2_group_6251
PDT000329048.1	PDS000032578.260	SAMN09404733	clinical	cd_8_group_5810	cd_4_group_5572	cd_2_group_6251
PDT000329131.1	PDS000032578.260	SAMN09405224	clinical	cd_8_group_5810	cd_4_group_5572	cd_2_group_6251
PDT000370852.1	PDS000032578.260	SAMN09941053	clinical	cd_8_group_5810	cd_4_group_5572	cd_2_group_6251
PDT000370872.1	PDS000032578.260	SAMN09941055	clinical	cd_8_group_5810	cd_4_group_5572	cd_2_group_6251
PDT000372547.1	PDS000032578.260	SAMN09981172	clinical	cd_8_group_5810	cd_4_group_5572	cd_2_group_6251
PDT000374818.1	PDS000032578.260	SAMN10023665	clinical	cd_8_group_5810	cd_4_group_5572	cd_2_group_6251
PDT000374827.1	PDS000032578.260	SAMN10023663	clinical	cd_8_group_5810	cd_4_group_5572	cd_2_group_6251
PDT000375111.1	PDS000032578.260	SAMN10037081	environmental/other	cd_8_group_5810	cd_4_group_5572	cd_2_group_6251
PDT000375166.1	PDS000032578.260	SAMN10037145	clinical	cd_8_group_5810	cd_4_group_5572	cd_2_group_6251
PDT000375173.1	PDS000032578.260	SAMN10037143	clinical	cd_8_group_5810	cd_4_group_5572	cd_2_group_6251
PDT000375175.1	PDS000032578.260	SAMN10037144	clinical	cd_8_group_5810	cd_4_group_5572	cd_2_group_6251
PDT000375178.1	PDS000032578.260	SAMN10037141	clinical	cd_8_group_5810	cd_4_group_5572	cd_2_group_6251
PDT000375181.1	PDS000032578.260	SAMN10037142	clinical	cd_8_group_5810	cd_4_group_5572	cd_2_group_6251
PDT000375182.1	PDS000032578.260	SAMN10037150	clinical	cd_8_group_5810	cd_4_group_5572	cd_2_group_6251
PDT000375185.1	PDS000032578.260	SAMN10037146	clinical	cd_8_group_5810	cd_4_group_5572	cd_2_group_6251
PDT000375187.1	PDS000032578.260	SAMN10037147	clinical	cd_8_group_5810	cd_4_group_5572	cd_2_group_6251
PDT000379290.1	PDS000032578.260	SAMN10079050	clinical	cd_8_group_5810	cd_4_group_5572	cd_2_group_6251
PDT000379405.1	PDS000032578.260	SAMN10079460	clinical	cd_8_group_5810	cd_4_group_5572	cd_2_group_6251
PDT000380767.1	PDS000032578.260	SAMN10088648	clinical	cd_8_group_5810	cd_4_group_5572	cd_2_group_6251
PDT000380774.1	PDS000032578.260	SAMN10088649	clinical	cd_8_group_5810	cd_4_group_5572	cd_2_group_6251
PDT000380786.1	PDS000032578.260	SAMN10088646	clinical	cd_8_group_5810	cd_4_group_5572	cd_2_group_6251
PDT000380789.1	PDS000032578.260	SAMN10088647	clinical	cd_8_group_5810	cd_4_group_5572	cd_2_group_6251
PDT000380793.1	PDS000032578.260	SAMN10088645	clinical	cd_8_group_5810	cd_4_group_5572	cd_2_group_6251
PDT000380795.1	PDS000032578.260	SAMN10088644	clinical	cd_8_group_5810	cd_4_group_5572	cd_2_group_6251
PDT000381185.1	PDS000032578.260	SAMN10091765	clinical	cd_8_group_5810	cd_4_group_5572	cd_2_group_6251
PDT000381189.1	PDS000032578.260	SAMN10091767	clinical	cd_8_group_5810	cd_4_group_5572	cd_2_group_6251
PDT000381196.1	PDS000032578.260	SAMN10091893	clinical	cd_8_group_5810	cd_4_group_5572	cd_2_group_6251
PDT000381214.1	PDS000032578.260	SAMN10091894	clinical	cd_8_group_5810	cd_4_group_5572	cd_2_group_6251
PDT000381722.1	PDS000032578.260	SAMN10095605	clinical	cd_8_group_5810	cd_4_group_5572	cd_2_group_6251
PDT000381727.1	PDS000032578.260	SAMN10095600	clinical	cd_8_group_5810	cd_4_group_5572	cd_2_group_6251
PDT000381752.1	PDS000032578.260	SAMN10095626	clinical	cd_8_group_5810	cd_4_group_5572	cd_2_group_6251
PDT000381762.1	PDS000032578.260	SAMN10095628	clinical	cd_8_group_5810	cd_4_group_5572	cd_2_group_6251
PDT000381770.1	PDS000032578.260	SAMN10095679	clinical	cd_8_group_5810	cd_4_group_5572	cd_2_group_6251
PDT000381786.1	PDS000032578.260	SAMN10095777	clinical	cd_8_group_5810	cd_4_group_5572	cd_2_group_6251
PDT000381795.1	PDS000032578.260	SAMN10095720	clinical	cd_8_group_5810	cd_4_group_5572	cd_2_group_6251
PDT000381832.1	PDS000032578.260	SAMN10095825	clinical	cd_8_group_5810	cd_4_group_5572	cd_2_group_6251
PDT000381908.1	PDS000032578.260	SAMN10095860	clinical	cd_8_group_5810	cd_4_group_5572	cd_2_group_6251
PDT000381977.1	PDS000032578.260	SAMN10095983	clinical	cd_8_group_5810	cd_4_group_5572	cd_2_group_6251
PDT000381991.1	PDS000032578.260	SAMN10096021	clinical	cd_8_group_5810	cd_4_group_5572	cd_2_group_6251
PDT000382067.1	PDS000032578.260	SAMN10096109	clinical	cd_8_group_5810	cd_4_group_5572	cd_2_group_6251
PDT000382071.1	PDS000032578.260	SAMN10096100	clinical	cd_8_group_5810	cd_4_group_5572	cd_2_group_6251
PDT000382074.1	PDS000032578.260	SAMN10096103	clinical	cd_8_group_5810	cd_4_group_5572	cd_2_group_6251
PDT000382077.1	PDS000032578.260	SAMN10096101	clinical	cd_8_group_5810	cd_4_group_5572	cd_2_group_6251
PDT000382081.1	PDS000032578.260	SAMN10096095	clinical	cd_8_group_5810	cd_4_group_5572	cd_2_group_6251
PDT000382083.1	PDS000032578.260	SAMN10096123	clinical	cd_8_group_5810	cd_4_group_5572	cd_2_group_6251
PDT000382092.1	PDS000032578.260	SAMN10096122	clinical	cd_8_group_5810	cd_4_group_5572	cd_2_group_6251
PDT000382680.1	PDS000032578.260	SAMN10102285	clinical	cd_8_group_5810	cd_4_group_5572	cd_2_group_6251
PDT000382784.1	PDS000032578.260	SAMN10102448	clinical	cd_8_group_5810	cd_4_group_5572	cd_2_group_6251
PDT000382785.1	PDS000032578.260	SAMN10102445	clinical	cd_8_group_5810	cd_4_group_5572	cd_2_group_6251
PDT000382793.1	PDS000032578.260	SAMN10102440	clinical	cd_8_group_5810	cd_4_group_5572	cd_2_group_6251
PDT000382794.1	PDS000032578.260	SAMN10102446	clinical	cd_8_group_5810	cd_4_group_5572	cd_2_group_6251
PDT000382799.1	PDS000032578.260	SAMN10102462	clinical	cd_8_group_5810	cd_4_group_5572	cd_2_group_6251
PDT000385182.1	PDS000032578.260	SAMN10133885	clinical	cd_8_group_5810	cd_4_group_5572	cd_2_group_6251
PDT000385250.1	PDS000032578.260	SAMN10134163	clinical	cd_8_group_5810	cd_4_group_5572	cd_2_group_6251
PDT000385321.1	PDS000032578.260	SAMN10134352	clinical	cd_8_group_5810	cd_4_group_5572	cd_2_group_6251
PDT000385322.1	PDS000032578.260	SAMN10134380	clinical	cd_8_group_5810	cd_4_group_5572	cd_2_group_6251
PDT000385381.1	PDS000032578.260	SAMN10134435	clinical	cd_8_group_5810	cd_4_group_5572	cd_2_group_6251
PDT000385495.1	PDS000032578.260	SAMN10134439	clinical	cd_8_group_5810	cd_4_group_5572	cd_2_group_6251
PDT000385500.1	PDS000032578.260	SAMN10134447	clinical	cd_8_group_5810	cd_4_group_5572	cd_2_group_6251
PDT000385929.1	PDS000032578.260	SAMN10138906	clinical	cd_8_group_5810	cd_4_group_5572	cd_2_group_6251
PDT000385932.1	PDS000032578.260	SAMN10138922	clinical	cd_8_group_5810	cd_4_group_5572	cd_2_group_6251
PDT000385939.1	PDS000032578.260	SAMN10138903	clinical	cd_8_group_5810	cd_4_group_5572	cd_2_group_6251
PDT000385953.1	PDS000032578.260	SAMN10138899	clinical	cd_8_group_5810	cd_4_group_5572	cd_2_group_6251
PDT000385959.1	PDS000032578.260	SAMN10138900	clinical	cd_8_group_5810	cd_4_group_5572	cd_2_group_6251
PDT000385964.1	PDS000032578.260	SAMN10138937	clinical	cd_8_group_5810	cd_4_group_5572	cd_2_group_6251
PDT000386306.1	PDS000032578.260	SAMN10139099	clinical	cd_8_group_5810	cd_4_group_5572	cd_2_group_6251
PDT000386528.1	PDS000032578.260	SAMN10141821	environmental/other	cd_8_group_5810	cd_4_group_5572	cd_2_group_6251
PDT000386534.1	PDS000032578.260	SAMN10141832	environmental/other	cd_8_group_5810	cd_4_group_5572	cd_2_group_6251
PDT000386809.1	PDS000032578.260	SAMN10144054	clinical	cd_8_group_5810	cd_4_group_5572	cd_2_group_6251
PDT000386816.1	PDS000032578.260	SAMN10144088	clinical	cd_8_group_5810	cd_4_group_5572	cd_2_group_6251
PDT000386832.1	PDS000032578.260	SAMN10144046	clinical	cd_8_group_5810	cd_4_group_5572	cd_2_group_6251
PDT000386835.1	PDS000032578.260	SAMN10144092	clinical	cd_8_group_5810	cd_4_group_5572	cd_2_group_6251
PDT000386838.1	PDS000032578.260	SAMN10144041	clinical	cd_8_group_5810	cd_4_group_5572	cd_2_group_6251
PDT000386840.1	PDS000032578.260	SAMN10144042	clinical	cd_8_group_5810	cd_4_group_5572	cd_2_group_6251
PDT000386863.2	PDS000032578.260	SAMN10144107	clinical	cd_8_group_5810	cd_4_group_5572	cd_2_group_6251
PDT000386877.1	PDS000032578.260	SAMN10144142	clinical	cd_8_group_5810	cd_4_group_5572	cd_2_group_6251
PDT000386885.1	PDS000032578.260	SAMN10144130	clinical	cd_8_group_5810	cd_4_group_5572	cd_2_group_6251
PDT000386887.1	PDS000032578.260	SAMN10144165	clinical	cd_8_group_5810	cd_4_group_5572	cd_2_group_6251
PDT000386888.1	PDS000032578.260	SAMN10144162	clinical	cd_8_group_5810	cd_4_group_5572	cd_2_group_6251
PDT000386899.1	PDS000032578.260	SAMN10144166	clinical	cd_8_group_5810	cd_4_group_5572	cd_2_group_6251
PDT000386921.1	PDS000032578.260	SAMN10144159	clinical	cd_8_group_5810	cd_4_group_5572	cd_2_group_6251
PDT000387945.1	PDS000032578.260	SAMN10170876	clinical	cd_8_group_5810	cd_4_group_5572	cd_2_group_6251
PDT000387965.1	PDS000032578.260	SAMN10171024	clinical	cd_8_group_5810	cd_4_group_5572	cd_2_group_6251
PDT000387966.1	PDS000032578.260	SAMN10171022	clinical	cd_8_group_5810	cd_4_group_5572	cd_2_group_6251
PDT000387967.1	PDS000032578.260	SAMN10171020	clinical	cd_8_group_5810	cd_4_group_5572	cd_2_group_6251
PDT000387968.1	PDS000032578.260	SAMN10171021	clinical	cd_8_group_5810	cd_4_group_5572	cd_2_group_6251
PDT000387971.1	PDS000032578.260	SAMN10171017	clinical	cd_8_group_5810	cd_4_group_5572	cd_2_group_6251
PDT000387973.1	PDS000032578.260	SAMN10171030	clinical	cd_8_group_5810	cd_4_group_5572	cd_2_group_6251
PDT000387977.1	PDS000032578.260	SAMN10171042	clinical	cd_8_group_5810	cd_4_group_5572	cd_2_group_6251
PDT000387980.1	PDS000032578.260	SAMN10171032	clinical	cd_8_group_5810	cd_4_group_5572	cd_2_group_6251
PDT000387983.1	PDS000032578.260	SAMN10171036	clinical	cd_8_group_5810	cd_4_group_5572	cd_2_group_6251
PDT000388000.1	PDS000032578.260	SAMN10171124	clinical	cd_8_group_5810	cd_4_group_5572	cd_2_group_6251
PDT000388005.1	PDS000032578.260	SAMN10171123	clinical	cd_8_group_5810	cd_4_group_5572	cd_2_group_6251
PDT000388008.1	PDS000032578.260	SAMN10171122	clinical	cd_8_group_5810	cd_4_group_5572	cd_2_group_6251
PDT000388021.1	PDS000032578.260	SAMN10171136	clinical	cd_8_group_5810	cd_4_group_5572	cd_2_group_6251
PDT000388556.1	PDS000032578.260	SAMN10177006	clinical	cd_8_group_5810	cd_4_group_5572	cd_2_group_6251
PDT000388559.1	PDS000032578.260	SAMN10177024	clinical	cd_8_group_5810	cd_4_group_5572	cd_2_group_6251
PDT000388566.1	PDS000032578.260	SAMN10176999	clinical	cd_8_group_5810	cd_4_group_5572	cd_2_group_6251
PDT000388571.1	PDS000032578.260	SAMN10177003	clinical	cd_8_group_5810	cd_4_group_5572	cd_2_group_6251
PDT000388578.1	PDS000032578.260	SAMN10177009	clinical	cd_8_group_5810	cd_4_group_5572	cd_2_group_6251
PDT000388698.1	PDS000032578.260	SAMN10177795	clinical	cd_8_group_5810	cd_4_group_5572	cd_2_group_6251
PDT000388726.1	PDS000032578.260	SAMN10177821	clinical	cd_8_group_5810	cd_4_group_5572	cd_2_group_6251
PDT000389507.1	PDS000032578.260	SAMN10222193	clinical	cd_8_group_5810	cd_4_group_5572	cd_2_group_6251
PDT000389509.1	PDS000032578.260	SAMN10222218	clinical	cd_8_group_5810	cd_4_group_5572	cd_2_group_6251
PDT000389510.1	PDS000032578.260	SAMN10222219	clinical	cd_8_group_5810	cd_4_group_5572	cd_2_group_6251
PDT000389541.1	PDS000032578.260	SAMN10222416	clinical	cd_8_group_5810	cd_4_group_5572	cd_2_group_6251
PDT000389870.1	PDS000032578.260	SAMN10228810	clinical	cd_8_group_5810	cd_4_group_5572	cd_2_group_6251
PDT000389910.1	PDS000032578.260	SAMN10228871	clinical	cd_8_group_5810	cd_4_group_5572	cd_2_group_6251
PDT000390225.1	PDS000032578.260	SAMN10230779	clinical	cd_8_group_5810	cd_4_group_5572	cd_2_group_6251
PDT000390226.1	PDS000032578.260	SAMN10230767	clinical	cd_8_group_5810	cd_4_group_5572	cd_2_group_6251
PDT000390231.1	PDS000032578.260	SAMN10230783	clinical	cd_8_group_5810	cd_4_group_5572	cd_2_group_6251
PDT000390236.1	PDS000032578.260	SAMN10230780	clinical	cd_8_group_5810	cd_4_group_5572	cd_2_group_6251
PDT000390243.1	PDS000032578.260	SAMN10230775	clinical	cd_8_group_5810	cd_4_group_5572	cd_2_group_6251
PDT000390244.1	PDS000032578.260	SAMN10230777	clinical	cd_8_group_5810	cd_4_group_5572	cd_2_group_6251
PDT000390246.1	PDS000032578.260	SAMN10230773	clinical	cd_8_group_5810	cd_4_group_5572	cd_2_group_6251
PDT000390248.1	PDS000032578.260	SAMN10230795	clinical	cd_8_group_5810	cd_4_group_5572	cd_2_group_6251
PDT000390323.1	PDS000032578.260	SAMN10230886	clinical	cd_8_group_5810	cd_4_group_5572	cd_2_group_6251
PDT000390324.1	PDS000032578.260	SAMN10230856	clinical	cd_8_group_5810	cd_4_group_5572	cd_2_group_6251
PDT000390373.1	PDS000032578.260	SAMN10231676	clinical	cd_8_group_5810	cd_4_group_5572	cd_2_group_6251
PDT000390374.1	PDS000032578.260	SAMN10231700	clinical	cd_8_group_5810	cd_4_group_5572	cd_2_group_6251
PDT000390375.1	PDS000032578.260	SAMN10231675	clinical	cd_8_group_5810	cd_4_group_5572	cd_2_group_6251
PDT000390376.1	PDS000032578.260	SAMN10231671	clinical	cd_8_group_5810	cd_4_group_5572	cd_2_group_6251
PDT000390377.1	PDS000032578.260	SAMN10231673	clinical	cd_8_group_5810	cd_4_group_5572	cd_2_group_6251
PDT000390380.1	PDS000032578.260	SAMN10231672	clinical	cd_8_group_5810	cd_4_group_5572	cd_2_group_6251
PDT000390381.1	PDS000032578.260	SAMN10231666	clinical	cd_8_group_5810	cd_4_group_5572	cd_2_group_6251
PDT000390382.1	PDS000032578.260	SAMN10231664	clinical	cd_8_group_5810	cd_4_group_5572	cd_2_group_6251
PDT000390385.1	PDS000032578.260	SAMN10231665	clinical	cd_8_group_5810	cd_4_group_5572	cd_2_group_6251
PDT000390481.1	PDS000032578.260	SAMN10231822	clinical	cd_8_group_5810	cd_4_group_5572	cd_2_group_6251
PDT000390496.1	PDS000032578.260	SAMN10231844	clinical	cd_8_group_5810	cd_4_group_5572	cd_2_group_6251
PDT000390508.1	PDS000032578.260	SAMN10231862	clinical	cd_8_group_5810	cd_4_group_5572	cd_2_group_6251
PDT000390511.1	PDS000032578.260	SAMN10231863	clinical	cd_8_group_5810	cd_4_group_5572	cd_2_group_6251
PDT000390517.1	PDS000032578.260	SAMN10231883	clinical	cd_8_group_5810	cd_4_group_5572	cd_2_group_6251
PDT000390519.1	PDS000032578.260	SAMN10231871	clinical	cd_8_group_5810	cd_4_group_5572	cd_2_group_6251
PDT000390986.1	PDS000032578.260	SAMN10240713	clinical	cd_8_group_5810	cd_4_group_5572	cd_2_group_6251
PDT000391005.1	PDS000032578.260	SAMN10240684	clinical	cd_8_group_5810	cd_4_group_5572	cd_2_group_6251
PDT000391101.1	PDS000032578.260	SAMN10240868	clinical	cd_8_group_5810	cd_4_group_5572	cd_2_group_6251
PDT000391529.2	PDS000032578.260	SAMN10242948	clinical	cd_8_group_5810	cd_4_group_5572	cd_2_group_6251
PDT000391531.1	PDS000032578.260	SAMN10242949	clinical	cd_8_group_5810	cd_4_group_5572	cd_2_group_6251
PDT000391540.1	PDS000032578.260	SAMN10242943	clinical	cd_8_group_5810	cd_4_group_5572	cd_2_group_6251
PDT000391546.1	PDS000032578.260	SAMN10242983	clinical	cd_8_group_5810	cd_4_group_5572	cd_2_group_6251
PDT000391569.2	PDS000032578.260	SAMN10242984	clinical	cd_8_group_5810	cd_4_group_5572	cd_2_group_6251
PDT000391682.1	PDS000032578.260	SAMN10246317	clinical	cd_8_group_5810	cd_4_group_5572	cd_2_group_6251
PDT000391691.1	PDS000032578.260	SAMN10246315	clinical	cd_8_group_5810	cd_4_group_5572	cd_2_group_6251
PDT000391704.1	PDS000032578.260	SAMN10246335	clinical	cd_8_group_5810	cd_4_group_5572	cd_2_group_6251
PDT000391724.1	PDS000032578.260	SAMN10246470	clinical	cd_8_group_5810	cd_4_group_5572	cd_2_group_6251
PDT000391726.1	PDS000032578.260	SAMN10246482	clinical	cd_8_group_5810	cd_4_group_5572	cd_2_group_6251
PDT000391730.1	PDS000032578.260	SAMN10246484	clinical	cd_8_group_5810	cd_4_group_5572	cd_2_group_6251
PDT000391731.1	PDS000032578.260	SAMN10246488	clinical	cd_8_group_5810	cd_4_group_5572	cd_2_group_6251
PDT000392150.1	PDS000032578.260	SAMN10251160	clinical	cd_8_group_5810	cd_4_group_5572	cd_2_group_6251
PDT000392159.1	PDS000032578.260	SAMN10251161	clinical	cd_8_group_5810	cd_4_group_5572	cd_2_group_6251
PDT000392162.1	PDS000032578.260	SAMN10251156	clinical	cd_8_group_5810	cd_4_group_5572	cd_2_group_6251
PDT000392165.1	PDS000032578.260	SAMN10251158	clinical	cd_8_group_5810	cd_4_group_5572	cd_2_group_6251
PDT000392166.1	PDS000032578.260	SAMN10251155	clinical	cd_8_group_5810	cd_4_group_5572	cd_2_group_6251
PDT000392167.1	PDS000032578.260	SAMN10251175	clinical	cd_8_group_5810	cd_4_group_5572	cd_2_group_6251
PDT000392168.1	PDS000032578.260	SAMN10251157	clinical	cd_8_group_5810	cd_4_group_5572	cd_2_group_6251
PDT000392170.1	PDS000032578.260	SAMN10251176	clinical	cd_8_group_5810	cd_4_group_5572	cd_2_group_6251
PDT000392171.1	PDS000032578.260	SAMN10251159	clinical	cd_8_group_5810	cd_4_group_5572	cd_2_group_6251
PDT000392253.1	PDS000032578.260	SAMN10251316	clinical	cd_8_group_5810	cd_4_group_5572	cd_2_group_6251
PDT000392262.1	PDS000032578.260	SAMN10251300	clinical	cd_8_group_5810	cd_4_group_5572	cd_2_group_6251
PDT000392604.1	PDS000032578.260	SAMN10256762	clinical	cd_8_group_5810	cd_4_group_5572	cd_2_group_6251
PDT000392609.1	PDS000032578.260	SAMN10256765	clinical	cd_8_group_5810	cd_4_group_5572	cd_2_group_6251
PDT000392757.1	PDS000032578.260	SAMN10258060	clinical	cd_8_group_5810	cd_4_group_5572	cd_2_group_6251
PDT000392953.1	PDS000032578.260	SAMN10260353	clinical	cd_8_group_5810	cd_4_group_5572	cd_2_group_6251
PDT000392955.1	PDS000032578.260	SAMN10260347	clinical	cd_8_group_5810	cd_4_group_5572	cd_2_group_6251
PDT000392956.1	PDS000032578.260	SAMN10260355	clinical	cd_8_group_5810	cd_4_group_5572	cd_2_group_6251
PDT000392959.1	PDS000032578.260	SAMN10260377	clinical	cd_8_group_5810	cd_4_group_5572	cd_2_group_6251
PDT000392960.1	PDS000032578.260	SAMN10260348	clinical	cd_8_group_5810	cd_4_group_5572	cd_2_group_6251
PDT000392963.1	PDS000032578.260	SAMN10260346	clinical	cd_8_group_5810	cd_4_group_5572	cd_2_group_6251
PDT000392968.1	PDS000032578.260	SAMN10260349	clinical	cd_8_group_5810	cd_4_group_5572	cd_2_group_6251
PDT000392970.1	PDS000032578.260	SAMN10260382	clinical	cd_8_group_5810	cd_4_group_5572	cd_2_group_6251
PDT000392973.1	PDS000032578.260	SAMN10260387	clinical	cd_8_group_5810	cd_4_group_5572	cd_2_group_6251
PDT000392982.1	PDS000032578.260	SAMN10260352	clinical	cd_8_group_5810	cd_4_group_5572	cd_2_group_6251
PDT000392987.1	PDS000032578.260	SAMN10260383	clinical	cd_8_group_5810	cd_4_group_5572	cd_2_group_6251
PDT000392988.1	PDS000032578.260	SAMN10260370	clinical	cd_8_group_5810	cd_4_group_5572	cd_2_group_6251
PDT000392991.1	PDS000032578.260	SAMN10260380	clinical	cd_8_group_5810	cd_4_group_5572	cd_2_group_6251
PDT000393816.1	PDS000032578.260	SAMN10266345	clinical	cd_8_group_5810	cd_4_group_5572	cd_2_group_6251
PDT000393820.1	PDS000032578.260	SAMN10266377	environmental/other	cd_8_group_5810	cd_4_group_5572	cd_2_group_6251
PDT000393825.1	PDS000032578.260	SAMN10266367	clinical	cd_8_group_5810	cd_4_group_5572	cd_2_group_6251
PDT000393826.1	PDS000032578.260	SAMN10266498	clinical	cd_8_group_5810	cd_4_group_5572	cd_2_group_6251
PDT000393839.1	PDS000032578.260	SAMN10266464	clinical	cd_8_group_5810	cd_4_group_5572	cd_2_group_6251
PDT000393840.1	PDS000032578.260	SAMN10266472	clinical	cd_8_group_5810	cd_4_group_5572	cd_2_group_6251
PDT000393843.1	PDS000032578.260	SAMN10266483	clinical	cd_8_group_5810	cd_4_group_5572	cd_2_group_6251
PDT000393849.1	PDS000032578.260	SAMN10266487	clinical	cd_8_group_5810	cd_4_group_5572	cd_2_group_6251
PDT000393850.1	PDS000032578.260	SAMN10266486	clinical	cd_8_group_5810	cd_4_group_5572	cd_2_group_6251
PDT000393851.1	PDS000032578.260	SAMN10266476	clinical	cd_8_group_5810	cd_4_group_5572	cd_2_group_6251
PDT000393862.1	PDS000032578.260	SAMN10266485	clinical	cd_8_group_5810	cd_4_group_5572	cd_2_group_6251
PDT000393865.1	PDS000032578.260	SAMN10266458	clinical	cd_8_group_5810	cd_4_group_5572	cd_2_group_6251
PDT000393870.1	PDS000032578.260	SAMN10266463	clinical	cd_8_group_5810	cd_4_group_5572	cd_2_group_6251
PDT000393872.1	PDS000032578.260	SAMN10266493	clinical	cd_8_group_5810	cd_4_group_5572	cd_2_group_6251
PDT000393934.1	PDS000032578.260	SAMN10266579	clinical	cd_8_group_5810	cd_4_group_5572	cd_2_group_6251
PDT000393945.1	PDS000032578.260	SAMN10266572	clinical	cd_8_group_5810	cd_4_group_5572	cd_2_group_6251
PDT000393967.1	PDS000032578.260	SAMN10266631	clinical	cd_8_group_5810	cd_4_group_5572	cd_2_group_6251
PDT000394423.1	PDS000032578.260	SAMN10276447	clinical	cd_8_group_5810	cd_4_group_5572	cd_2_group_6251
PDT000394426.1	PDS000032578.260	SAMN10276295	clinical	cd_8_group_5810	cd_4_group_5572	cd_2_group_6251
PDT000394437.1	PDS000032578.260	SAMN10276244	clinical	cd_8_group_5810	cd_4_group_5572	cd_2_group_6251
PDT000394441.1	PDS000032578.260	SAMN10276247	clinical	cd_8_group_5810	cd_4_group_5572	cd_2_group_6251
PDT000394450.1	PDS000032578.260	SAMN10276272	clinical	cd_8_group_5810	cd_4_group_5572	cd_2_group_6251
PDT000394518.1	PDS000032578.260	SAMN10276745	clinical	cd_8_group_5810	cd_4_group_5572	cd_2_group_6251
PDT000394526.1	PDS000032578.260	SAMN10276769	clinical	cd_8_group_5810	cd_4_group_5572	cd_2_group_6251
PDT000394528.1	PDS000032578.260	SAMN10276767	clinical	cd_8_group_5810	cd_4_group_5572	cd_2_group_6251
PDT000394568.1	PDS000032578.260	SAMN10276761	clinical	cd_8_group_5810	cd_4_group_5572	cd_2_group_6251
PDT000394572.1	PDS000032578.260	SAMN10276760	clinical	cd_8_group_5810	cd_4_group_5572	cd_2_group_6251
PDT000394613.1	PDS000032578.260	SAMN10279081	clinical	cd_8_group_5810	cd_4_group_5572	cd_2_group_6251
PDT000394614.1	PDS000032578.260	SAMN10279083	clinical	cd_8_group_5810	cd_4_group_5572	cd_2_group_6251
PDT000394696.1	PDS000032578.260	SAMN10279418	clinical	cd_8_group_5810	cd_4_group_5572	cd_2_group_6251
PDT000394702.1	PDS000032578.260	SAMN10279417	clinical	cd_8_group_5810	cd_4_group_5572	cd_2_group_6251
PDT000396078.1	PDS000032578.260	SAMN10286760	clinical	cd_8_group_5810	cd_4_group_5572	cd_2_group_6251
PDT000396148.1	PDS000032578.260	SAMN10287205	clinical	cd_8_group_5810	cd_4_group_5572	cd_2_group_6251
PDT000396153.1	PDS000032578.260	SAMN10287207	clinical	cd_8_group_5810	cd_4_group_5572	cd_2_group_6251
PDT000396156.1	PDS000032578.260	SAMN10287206	clinical	cd_8_group_5810	cd_4_group_5572	cd_2_group_6251
PDT000396308.1	PDS000032578.260	SAMN10291206	clinical	cd_8_group_5810	cd_4_group_5572	cd_2_group_6251
PDT000396312.1	PDS000032578.260	SAMN10291215	clinical	cd_8_group_5810	cd_4_group_5572	cd_2_group_6251
PDT000396320.1	PDS000032578.260	SAMN10291209	clinical	cd_8_group_5810	cd_4_group_5572	cd_2_group_6251
PDT000396323.1	PDS000032578.260	SAMN10291211	clinical	cd_8_group_5810	cd_4_group_5572	cd_2_group_6251
PDT000396324.1	PDS000032578.260	SAMN10291247	clinical	cd_8_group_5810	cd_4_group_5572	cd_2_group_6251
PDT000396327.1	PDS000032578.260	SAMN10291207	clinical	cd_8_group_5810	cd_4_group_5572	cd_2_group_6251
PDT000396329.1	PDS000032578.260	SAMN10291223	clinical	cd_8_group_5810	cd_4_group_5572	cd_2_group_6251
PDT000396428.1	PDS000032578.260	SAMN10293083	clinical	cd_8_group_5810	cd_4_group_5572	cd_2_group_6251
PDT000396433.1	PDS000032578.260	SAMN10293086	clinical	cd_8_group_5810	cd_4_group_5572	cd_2_group_6251
PDT000396446.1	PDS000032578.260	SAMN10293085	clinical	cd_8_group_5810	cd_4_group_5572	cd_2_group_6251
PDT000396452.1	PDS000032578.260	SAMN10293084	clinical	cd_8_group_5810	cd_4_group_5572	cd_2_group_6251
PDT000397434.1	PDS000032578.260	SAMN10320131	clinical	cd_8_group_5810	cd_4_group_5572	cd_2_group_6251
PDT000398628.1	PDS000032578.260	SAMN10339075	clinical	cd_8_group_5810	cd_4_group_5572	cd_2_group_6251
PDT000398629.1	PDS000032578.260	SAMN10339090	clinical	cd_8_group_5810	cd_4_group_5572	cd_2_group_6251
PDT000398636.1	PDS000032578.260	SAMN10339107	clinical	cd_8_group_5810	cd_4_group_5572	cd_2_group_6251
PDT000398638.1	PDS000032578.260	SAMN10339080	clinical	cd_8_group_5810	cd_4_group_5572	cd_2_group_6251
PDT000398647.1	PDS000032578.260	SAMN10339083	clinical	cd_8_group_5810	cd_4_group_5572	cd_2_group_6251
PDT000398671.1	PDS000032578.260	SAMN10339223	clinical	cd_8_group_5810	cd_4_group_5572	cd_2_group_6251
PDT000398688.1	PDS000032578.260	SAMN10339341	clinical	cd_8_group_5810	cd_4_group_5572	cd_2_group_6251
PDT000398691.1	PDS000032578.260	SAMN10339360	clinical	cd_8_group_5810	cd_4_group_5572	cd_2_group_6251
PDT000398695.1	PDS000032578.260	SAMN10339362	clinical	cd_8_group_5810	cd_4_group_5572	cd_2_group_6251
PDT000398696.1	PDS000032578.260	SAMN10339364	clinical	cd_8_group_5810	cd_4_group_5572	cd_2_group_6251
PDT000398778.1	PDS000032578.260	SAMN10342593	clinical	cd_8_group_5810	cd_4_group_5572	cd_2_group_6251
PDT000399052.1	PDS000032578.260	SAMN10345934	clinical	cd_8_group_5810	cd_4_group_5572	cd_2_group_6251
PDT000399074.1	PDS000032578.260	SAMN10345937	clinical	cd_8_group_5810	cd_4_group_5572	cd_2_group_6251
PDT000399083.1	PDS000032578.260	SAMN10345865	clinical	cd_8_group_5810	cd_4_group_5572	cd_2_group_6251
PDT000399487.1	PDS000032578.260	SAMN10349367	clinical	cd_8_group_5810	cd_4_group_5572	cd_2_group_6251
PDT000400081.1	PDS000032578.260	SAMN10356049	clinical	cd_8_group_5810	cd_4_group_5572	cd_2_group_6251
PDT000400297.1	PDS000032578.260	SAMN10359275	clinical	cd_8_group_5810	cd_4_group_5572	cd_2_group_6251
PDT000400357.1	PDS000032578.260	SAMN10359233	clinical	cd_8_group_5810	cd_4_group_5572	cd_2_group_6251
PDT000400475.1	PDS000032578.260	SAMN10365709	clinical	cd_8_group_5810	cd_4_group_5572	cd_2_group_6251
PDT000400480.1	PDS000032578.260	SAMN10365720	clinical	cd_8_group_5810	cd_4_group_5572	cd_2_group_6251
PDT000400488.1	PDS000032578.260	SAMN10365835	clinical	cd_8_group_5810	cd_4_group_5572	cd_2_group_6251
PDT000400500.1	PDS000032578.260	SAMN10365725	clinical	cd_8_group_5810	cd_4_group_5572	cd_2_group_6251
PDT000400504.1	PDS000032578.260	SAMN10365836	clinical	cd_8_group_5810	cd_4_group_5572	cd_2_group_6251
PDT000400517.1	PDS000032578.260	SAMN10365824	clinical	cd_8_group_5810	cd_4_group_5572	cd_2_group_6251
PDT000400562.1	PDS000032578.260	SAMN10366011	clinical	cd_8_group_5810	cd_4_group_5572	cd_2_group_6251
PDT000400568.1	PDS000032578.260	SAMN10365990	clinical	cd_8_group_5810	cd_4_group_5572	cd_2_group_6251
PDT000400570.1	PDS000032578.260	SAMN10365980	clinical	cd_8_group_5810	cd_4_group_5572	cd_2_group_6251
PDT000400578.1	PDS000032578.260	SAMN10366004	clinical	cd_8_group_5810	cd_4_group_5572	cd_2_group_6251
PDT000400585.1	PDS000032578.260	SAMN10366003	clinical	cd_8_group_5810	cd_4_group_5572	cd_2_group_6251
PDT000400601.1	PDS000032578.260	SAMN10366001	clinical	cd_8_group_5810	cd_4_group_5572	cd_2_group_6251
PDT000400602.1	PDS000032578.260	SAMN10365991	clinical	cd_8_group_5810	cd_4_group_5572	cd_2_group_6251
PDT000402928.1	PDS000032578.260	SAMN10375016	clinical	cd_8_group_5810	cd_4_group_5572	cd_2_group_6251
PDT000402929.1	PDS000032578.260	SAMN10375017	clinical	cd_8_group_5810	cd_4_group_5572	cd_2_group_6251
PDT000402930.1	PDS000032578.260	SAMN10375018	clinical	cd_8_group_5810	cd_4_group_5572	cd_2_group_6251
PDT000402931.1	PDS000032578.260	SAMN10375020	clinical	cd_8_group_5810	cd_4_group_5572	cd_2_group_6251
PDT000402932.1	PDS000032578.260	SAMN10375021	clinical	cd_8_group_5810	cd_4_group_5572	cd_2_group_6251
PDT000402934.1	PDS000032578.260	SAMN10375019	clinical	cd_8_group_5810	cd_4_group_5572	cd_2_group_6251
PDT000402961.1	PDS000032578.260	SAMN10375025	clinical	cd_8_group_5810	cd_4_group_5572	cd_2_group_6251
PDT000403037.1	PDS000032578.260	SAMN10375176	clinical	cd_8_group_5810	cd_4_group_5572	cd_2_group_6251
PDT000403059.2	PDS000032578.260	SAMN10375184	clinical	cd_8_group_5810	cd_4_group_5572	cd_2_group_6251
PDT000403100.1	PDS000032578.260	SAMN10378962	clinical	cd_8_group_5810	cd_4_group_5572	cd_2_group_6251
PDT000403101.1	PDS000032578.260	SAMN10378960	clinical	cd_8_group_5810	cd_4_group_5572	cd_2_group_6251
PDT000403102.1	PDS000032578.260	SAMN10378961	clinical	cd_8_group_5810	cd_4_group_5572	cd_2_group_6251
PDT000403111.1	PDS000032578.260	SAMN10378965	clinical	cd_8_group_5810	cd_4_group_5572	cd_2_group_6251
PDT000403250.1	PDS000032578.260	SAMN10387220	clinical	cd_8_group_5810	cd_4_group_5572	cd_2_group_6251
PDT000403251.1	PDS000032578.260	SAMN10387208	clinical	cd_8_group_5810	cd_4_group_5572	cd_2_group_6251
PDT000403274.1	PDS000032578.260	SAMN10387239	clinical	cd_8_group_5810	cd_4_group_5572	cd_2_group_6251
PDT000403289.1	PDS000032578.260	SAMN10387240	clinical	cd_8_group_5810	cd_4_group_5572	cd_2_group_6251
PDT000403633.1	PDS000032578.260	SAMN10391048	clinical	cd_8_group_5810	cd_4_group_5572	cd_2_group_6251
PDT000403655.1	PDS000032578.260	SAMN10391034	clinical	cd_8_group_5810	cd_4_group_5572	cd_2_group_6251
PDT000403680.1	PDS000032578.260	SAMN10391047	clinical	cd_8_group_5810	cd_4_group_5572	cd_2_group_6251
PDT000403722.1	PDS000032578.260	SAMN10391351	clinical	cd_8_group_5810	cd_4_group_5572	cd_2_group_6251
PDT000403724.1	PDS000032578.260	SAMN10391349	clinical	cd_8_group_5810	cd_4_group_5572	cd_2_group_6251
PDT000403729.1	PDS000032578.260	SAMN10391348	clinical	cd_8_group_5810	cd_4_group_5572	cd_2_group_6251
PDT000403734.1	PDS000032578.260	SAMN10391359	clinical	cd_8_group_5810	cd_4_group_5572	cd_2_group_6251
PDT000403902.1	PDS000032578.260	SAMN10391611	clinical	cd_8_group_5810	cd_4_group_5572	cd_2_group_6251
PDT000403914.1	PDS000032578.260	SAMN10391617	clinical	cd_8_group_5810	cd_4_group_5572	cd_2_group_6251
PDT000404928.1	PDS000032578.260	SAMN10395939	clinical	cd_8_group_5810	cd_4_group_5572	cd_2_group_6251
PDT000404939.1	PDS000032578.260	SAMN10395961	clinical	cd_8_group_5810	cd_4_group_5572	cd_2_group_6251
PDT000404952.1	PDS000032578.260	SAMN10396116	clinical	cd_8_group_5810	cd_4_group_5572	cd_2_group_6251
PDT000404955.1	PDS000032578.260	SAMN10396104	clinical	cd_8_group_5810	cd_4_group_5572	cd_2_group_6251
PDT000405432.1	PDS000032578.260	SAMN10397441	clinical	cd_8_group_5810	cd_4_group_5572	cd_2_group_6251
PDT000405433.1	PDS000032578.260	SAMN10397467	clinical	cd_8_group_5810	cd_4_group_5572	cd_2_group_6251
PDT000405446.1	PDS000032578.260	SAMN10397454	clinical	cd_8_group_5810	cd_4_group_5572	cd_2_group_6251
PDT000406661.1	PDS000032578.260	SAMN10415377	clinical	cd_8_group_5810	cd_4_group_5572	cd_2_group_6251
PDT000406663.1	PDS000032578.260	SAMN10415386	clinical	cd_8_group_5810	cd_4_group_5572	cd_2_group_6251
PDT000406720.1	PDS000032578.260	SAMN10415391	clinical	cd_8_group_5810	cd_4_group_5572	cd_2_group_6251
PDT000406846.1	PDS000032578.260	SAMN10415356	clinical	cd_8_group_5810	cd_4_group_5572	cd_2_group_6251
PDT000406892.1	PDS000032578.260	SAMN10415409	clinical	cd_8_group_5810	cd_4_group_5572	cd_2_group_6251
PDT000406896.1	PDS000032578.260	SAMN10415357	clinical	cd_8_group_5810	cd_4_group_5572	cd_2_group_6251
PDT000406904.1	PDS000032578.260	SAMN10415407	clinical	cd_8_group_5810	cd_4_group_5572	cd_2_group_6251
PDT000406920.1	PDS000032578.260	SAMN10415397	clinical	cd_8_group_5810	cd_4_group_5572	cd_2_group_6251
PDT000406926.1	PDS000032578.260	SAMN10415408	clinical	cd_8_group_5810	cd_4_group_5572	cd_2_group_6251
PDT000406932.1	PDS000032578.260	SAMN10415374	clinical	cd_8_group_5810	cd_4_group_5572	cd_2_group_6251
PDT000407181.1	PDS000032578.260	SAMN10424418	clinical	cd_8_group_5810	cd_4_group_5572	cd_2_group_6251
PDT000407225.1	PDS000032578.260	SAMN10424497	clinical	cd_8_group_5810	cd_4_group_5572	cd_2_group_6251
PDT000407275.1	PDS000032578.260	SAMN10424509	clinical	cd_8_group_5810	cd_4_group_5572	cd_2_group_6251
PDT000407276.1	PDS000032578.260	SAMN10424525	clinical	cd_8_group_5810	cd_4_group_5572	cd_2_group_6251
PDT000407279.1	PDS000032578.260	SAMN10424508	clinical	cd_8_group_5810	cd_4_group_5572	cd_2_group_6251
PDT000407364.1	PDS000032578.260	SAMN10424511	clinical	cd_8_group_5810	cd_4_group_5572	cd_2_group_6251
PDT000407365.1	PDS000032578.260	SAMN10424512	clinical	cd_8_group_5810	cd_4_group_5572	cd_2_group_6251
PDT000407366.1	PDS000032578.260	SAMN10424513	clinical	cd_8_group_5810	cd_4_group_5572	cd_2_group_6251
PDT000407461.1	PDS000032578.260	SAMN10424524	clinical	cd_8_group_5810	cd_4_group_5572	cd_2_group_6251
PDT000407462.1	PDS000032578.260	SAMN10424510	clinical	cd_8_group_5810	cd_4_group_5572	cd_2_group_6251
PDT000407659.1	PDS000032578.260	SAMN10432215	clinical	cd_8_group_5810	cd_4_group_5572	cd_2_group_6251
PDT000407661.1	PDS000032578.260	SAMN10432204	clinical	cd_8_group_5810	cd_4_group_5572	cd_2_group_6251
PDT000407698.1	PDS000032578.260	SAMN10432228	clinical	cd_8_group_5810	cd_4_group_5572	cd_2_group_6251
PDT000407711.1	PDS000032578.260	SAMN10432250	clinical	cd_8_group_5810	cd_4_group_5572	cd_2_group_6251
PDT000407715.1	PDS000032578.260	SAMN10432252	clinical	cd_8_group_5810	cd_4_group_5572	cd_2_group_6251
PDT000408487.1	PDS000032578.260	SAMN10435468	clinical	cd_8_group_5810	cd_4_group_5572	cd_2_group_6251
PDT000408490.1	PDS000032578.260	SAMN10435469	clinical	cd_8_group_5810	cd_4_group_5572	cd_2_group_6251
PDT000408500.1	PDS000032578.260	SAMN10435482	clinical	cd_8_group_5810	cd_4_group_5572	cd_2_group_6251
PDT000408523.1	PDS000032578.260	SAMN10436443	clinical	cd_8_group_5810	cd_4_group_5572	cd_2_group_6251
PDT000409077.1	PDS000032578.260	SAMN10441740	clinical	cd_8_group_5810	cd_4_group_5572	cd_2_group_6251
PDT000409078.1	PDS000032578.260	SAMN10441739	clinical	cd_8_group_5810	cd_4_group_5572	cd_2_group_6251
PDT000409087.1	PDS000032578.260	SAMN10441723	clinical	cd_8_group_5810	cd_4_group_5572	cd_2_group_6251
PDT000409089.1	PDS000032578.260	SAMN10441725	clinical	cd_8_group_5810	cd_4_group_5572	cd_2_group_6251
PDT000409090.1	PDS000032578.260	SAMN10441724	clinical	cd_8_group_5810	cd_4_group_5572	cd_2_group_6251
PDT000409137.1	PDS000032578.260	SAMN10441813	clinical	cd_8_group_5810	cd_4_group_5572	cd_2_group_6251
PDT000409434.1	PDS000032578.260	SAMN10450932	clinical	cd_8_group_5810	cd_4_group_5572	cd_2_group_6251
PDT000409608.1	PDS000032578.260	SAMN10460525	clinical	cd_8_group_5810	cd_4_group_5572	cd_2_group_6251
PDT000409615.1	PDS000032578.260	SAMN10460376	clinical	cd_8_group_5810	cd_4_group_5572	cd_2_group_6251
PDT000409617.1	PDS000032578.260	SAMN10460375	clinical	cd_8_group_5810	cd_4_group_5572	cd_2_group_6251
PDT000409618.1	PDS000032578.260	SAMN10460372	clinical	cd_8_group_5810	cd_4_group_5572	cd_2_group_6251
PDT000409623.1	PDS000032578.260	SAMN10460517	clinical	cd_8_group_5810	cd_4_group_5572	cd_2_group_6251
PDT000409624.1	PDS000032578.260	SAMN10460519	clinical	cd_8_group_5810	cd_4_group_5572	cd_2_group_6251
PDT000409626.1	PDS000032578.260	SAMN10460374	clinical	cd_8_group_5810	cd_4_group_5572	cd_2_group_6251
PDT000409627.1	PDS000032578.260	SAMN10460518	clinical	cd_8_group_5810	cd_4_group_5572	cd_2_group_6251
PDT000409632.1	PDS000032578.260	SAMN10460637	clinical	cd_8_group_5810	cd_4_group_5572	cd_2_group_6251
PDT000409641.1	PDS000032578.260	SAMN10460638	clinical	cd_8_group_5810	cd_4_group_5572	cd_2_group_6251
PDT000409643.1	PDS000032578.260	SAMN10460636	clinical	cd_8_group_5810	cd_4_group_5572	cd_2_group_6251
PDT000409694.1	PDS000032578.260	SAMN10460694	clinical	cd_8_group_5810	cd_4_group_5572	cd_2_group_6251
PDT000410194.1	PDS000032578.260	SAMN10471168	clinical	cd_8_group_5810	cd_4_group_5572	cd_2_group_6251
PDT000410214.1	PDS000032578.260	SAMN10471187	clinical	cd_8_group_5810	cd_4_group_5572	cd_2_group_6251
PDT000410222.1	PDS000032578.260	SAMN10471193	clinical	cd_8_group_5810	cd_4_group_5572	cd_2_group_6251
PDT000410232.1	PDS000032578.260	SAMN10471184	clinical	cd_8_group_5810	cd_4_group_5572	cd_2_group_6251
PDT000410321.1	PDS000032578.260	SAMN10471284	clinical	cd_8_group_5810	cd_4_group_5572	cd_2_group_6251
PDT000410760.1	PDS000032578.260	SAMN10477472	clinical	cd_8_group_5810	cd_4_group_5572	cd_2_group_6251
PDT000410761.1	PDS000032578.260	SAMN10477473	clinical	cd_8_group_5810	cd_4_group_5572	cd_2_group_6251
PDT000410762.1	PDS000032578.260	SAMN10477488	clinical	cd_8_group_5810	cd_4_group_5572	cd_2_group_6251
PDT000410767.1	PDS000032578.260	SAMN10477484	clinical	cd_8_group_5810	cd_4_group_5572	cd_2_group_6251
PDT000410770.1	PDS000032578.260	SAMN10477471	clinical	cd_8_group_5810	cd_4_group_5572	cd_2_group_6251
PDT000410772.1	PDS000032578.260	SAMN10477469	clinical	cd_8_group_5810	cd_4_group_5572	cd_2_group_6251
PDT000410775.1	PDS000032578.260	SAMN10477476	clinical	cd_8_group_5810	cd_4_group_5572	cd_2_group_6251
PDT000410777.1	PDS000032578.260	SAMN10477470	clinical	cd_8_group_5810	cd_4_group_5572	cd_2_group_6251
PDT000412319.1	PDS000032578.260	SAMN10500488	clinical	cd_8_group_5810	cd_4_group_5572	cd_2_group_6251
PDT000412365.1	PDS000032578.260	SAMN10500627	clinical	cd_8_group_5810	cd_4_group_5572	cd_2_group_6251
PDT000412373.1	PDS000032578.260	SAMN10500677	clinical	cd_8_group_5810	cd_4_group_5572	cd_2_group_6251
PDT000412377.1	PDS000032578.260	SAMN10500636	clinical	cd_8_group_5810	cd_4_group_5572	cd_2_group_6251
PDT000412387.1	PDS000032578.260	SAMN10500697	clinical	cd_8_group_5810	cd_4_group_5572	cd_2_group_6251
PDT000412388.1	PDS000032578.260	SAMN10500699	clinical	cd_8_group_5810	cd_4_group_5572	cd_2_group_6251
PDT000412397.1	PDS000032578.260	SAMN10500698	clinical	cd_8_group_5810	cd_4_group_5572	cd_2_group_6251
PDT000412571.1	PDS000032578.260	SAMN10502727	clinical	cd_8_group_5810	cd_4_group_5572	cd_2_group_6251
PDT000412680.1	PDS000032578.260	SAMN10503101	clinical	cd_8_group_5810	cd_4_group_5572	cd_2_group_6251
PDT000412749.1	PDS000032578.260	SAMN10503231	clinical	cd_8_group_5810	cd_4_group_5572	cd_2_group_6251
PDT000412750.1	PDS000032578.260	SAMN10503210	clinical	cd_8_group_5810	cd_4_group_5572	cd_2_group_6251
PDT000413814.1	PDS000032578.260	SAMN10518288	clinical	cd_8_group_5810	cd_4_group_5572	cd_2_group_6251
PDT000413818.1	PDS000032578.260	SAMN10518299	clinical	cd_8_group_5810	cd_4_group_5572	cd_2_group_6251
PDT000413857.1	PDS000032578.260	SAMN10518351	clinical	cd_8_group_5810	cd_4_group_5572	cd_2_group_6251
PDT000413867.1	PDS000032578.260	SAMN10518352	clinical	cd_8_group_5810	cd_4_group_5572	cd_2_group_6251
PDT000414702.1	PDS000032578.260	SAMN10534330	clinical	cd_8_group_5810	cd_4_group_5572	cd_2_group_6251
PDT000414725.1	PDS000032578.260	SAMN10534335	clinical	cd_8_group_5810	cd_4_group_5572	cd_2_group_6251
PDT000414729.1	PDS000032578.260	SAMN10534352	clinical	cd_8_group_5810	cd_4_group_5572	cd_2_group_6251
PDT000414762.1	PDS000032578.260	SAMN10534340	clinical	cd_8_group_5810	cd_4_group_5572	cd_2_group_6251
PDT000415369.1	PDS000032578.260	SAMN10537771	clinical	cd_8_group_5810	cd_4_group_5572	cd_2_group_6251
PDT000415370.1	PDS000032578.260	SAMN10537768	clinical	cd_8_group_5810	cd_4_group_5572	cd_2_group_6251
PDT000415379.1	PDS000032578.260	SAMN10537770	clinical	cd_8_group_5810	cd_4_group_5572	cd_2_group_6251
PDT000415874.1	PDS000032578.260	SAMN10579828	clinical	cd_8_group_5810	cd_4_group_5572	cd_2_group_6251
PDT000415878.1	PDS000032578.260	SAMN10579807	clinical	cd_8_group_5810	cd_4_group_5572	cd_2_group_6251
PDT000416024.1	PDS000032578.260	SAMN10580245	clinical	cd_8_group_5810	cd_4_group_5572	cd_2_group_6251
PDT000416164.1	PDS000032578.260	SAMN10580644	clinical	cd_8_group_5810	cd_4_group_5572	cd_2_group_6251
PDT000416170.1	PDS000032578.260	SAMN10580643	clinical	cd_8_group_5810	cd_4_group_5572	cd_2_group_6251
PDT000416173.1	PDS000032578.260	SAMN10580646	clinical	cd_8_group_5810	cd_4_group_5572	cd_2_group_6251
PDT000416174.1	PDS000032578.260	SAMN10580660	clinical	cd_8_group_5810	cd_4_group_5572	cd_2_group_6251
PDT000416175.1	PDS000032578.260	SAMN10580664	clinical	cd_8_group_5810	cd_4_group_5572	cd_2_group_6251
PDT000416178.1	PDS000032578.260	SAMN10580657	clinical	cd_8_group_5810	cd_4_group_5572	cd_2_group_6251
PDT000416179.1	PDS000032578.260	SAMN10580665	clinical	cd_8_group_5810	cd_4_group_5572	cd_2_group_6251
PDT000416227.1	PDS000032578.260	SAMN10580760	clinical	cd_8_group_5810	cd_4_group_5572	cd_2_group_6251
PDT000416236.1	PDS000032578.260	SAMN10580774	environmental/other	cd_8_group_5810	cd_4_group_5572	cd_2_group_6251
PDT000416243.1	PDS000032578.260	SAMN10580801	clinical	cd_8_group_5810	cd_4_group_5572	cd_2_group_6251
PDT000416511.1	PDS000032578.260	SAMN10584763	clinical	cd_8_group_5810	cd_4_group_5572	cd_2_group_6251
PDT000416512.1	PDS000032578.260	SAMN10584762	clinical	cd_8_group_5810	cd_4_group_5572	cd_2_group_6251
PDT000416516.1	PDS000032578.260	SAMN10584761	clinical	cd_8_group_5810	cd_4_group_5572	cd_2_group_6251
PDT000416517.1	PDS000032578.260	SAMN10584764	clinical	cd_8_group_5810	cd_4_group_5572	cd_2_group_6251
PDT000416824.1	PDS000032578.260	SAMN10587746	clinical	cd_8_group_5810	cd_4_group_5572	cd_2_group_6251
PDT000416868.1	PDS000032578.260	SAMN10587822	clinical	cd_8_group_5810	cd_4_group_5572	cd_2_group_6251
PDT000417924.1	PDS000032578.260	SAMN10597355	clinical	cd_8_group_5810	cd_4_group_5572	cd_2_group_6251
PDT000417931.1	PDS000032578.260	SAMN10597511	clinical	cd_8_group_5810	cd_4_group_5572	cd_2_group_6251
PDT000418596.1	PDS000032578.260	SAMN10601798	clinical	cd_8_group_5810	cd_4_group_5572	cd_2_group_6251
PDT000420570.1	PDS000032578.260	SAMN10611203	clinical	cd_8_group_5810	cd_4_group_5572	cd_2_group_6251
PDT000420579.1	PDS000032578.260	SAMN10611272	clinical	cd_8_group_5810	cd_4_group_5572	cd_2_group_6251
PDT000420652.1	PDS000032578.260	SAMN10597833	clinical	cd_8_group_5810	cd_4_group_5572	cd_2_group_6251
PDT000420733.1	PDS000032578.260	SAMN10616470	clinical	cd_8_group_5810	cd_4_group_5572	cd_2_group_6251
PDT000420734.1	PDS000032578.260	SAMN10616472	clinical	cd_8_group_5810	cd_4_group_5572	cd_2_group_6251
PDT000420792.1	PDS000032578.260	SAMN10616562	clinical	cd_8_group_5810	cd_4_group_5572	cd_2_group_6251
PDT000420795.1	PDS000032578.260	SAMN10616560	clinical	cd_8_group_5810	cd_4_group_5572	cd_2_group_6251
PDT000420798.1	PDS000032578.260	SAMN10616563	clinical	cd_8_group_5810	cd_4_group_5572	cd_2_group_6251
PDT000420801.1	PDS000032578.260	SAMN10616555	clinical	cd_8_group_5810	cd_4_group_5572	cd_2_group_6251
PDT000420802.1	PDS000032578.260	SAMN10616561	clinical	cd_8_group_5810	cd_4_group_5572	cd_2_group_6251
PDT000420891.1	PDS000032578.260	SAMN10616863	clinical	cd_8_group_5810	cd_4_group_5572	cd_2_group_6251
PDT000423019.1	PDS000032578.260	SAMN10644373	clinical	cd_8_group_5810	cd_4_group_5572	cd_2_group_6251
PDT000429060.1	PDS000032578.260	SAMN10685126	clinical	cd_8_group_5810	cd_4_group_5572	cd_2_group_6251
PDT000429065.1	PDS000032578.260	SAMN10685125	clinical	cd_8_group_5810	cd_4_group_5572	cd_2_group_6251
PDT000429073.1	PDS000032578.260	SAMN10685124	clinical	cd_8_group_5810	cd_4_group_5572	cd_2_group_6251
PDT000429190.1	PDS000032578.260	SAMN10685748	clinical	cd_8_group_5810	cd_4_group_5572	cd_2_group_6251
PDT000430133.1	PDS000032578.260	SAMN10689538	clinical	cd_8_group_5810	cd_4_group_5572	cd_2_group_6251
PDT000431621.1	PDS000032578.260	SAMN10699345	clinical	cd_8_group_5810	cd_4_group_5572	cd_2_group_6251
PDT000431641.1	PDS000032578.260	SAMN10699327	clinical	cd_8_group_5810	cd_4_group_5572	cd_2_group_6251
PDT000432123.1	PDS000032578.260	SAMN10713946	clinical	cd_8_group_5810	cd_4_group_5572	cd_2_group_6251
PDT000432129.1	PDS000032578.260	SAMN10713991	clinical	cd_8_group_5810	cd_4_group_5572	cd_2_group_6251
PDT000432132.1	PDS000032578.260	SAMN10713944	clinical	cd_8_group_5810	cd_4_group_5572	cd_2_group_6251
PDT000432204.1	PDS000032578.260	SAMN10713995	clinical	cd_8_group_5810	cd_4_group_5572	cd_2_group_6251
PDT000432208.1	PDS000032578.260	SAMN10713994	clinical	cd_8_group_5810	cd_4_group_5572	cd_2_group_6251
PDT000432222.1	PDS000032578.260	SAMN10713942	clinical	cd_8_group_5810	cd_4_group_5572	cd_2_group_6251
PDT000432224.1	PDS000032578.260	SAMN10713993	clinical	cd_8_group_5810	cd_4_group_5572	cd_2_group_6251
PDT000434694.1	PDS000032578.260	SAMN10731251	clinical	cd_8_group_5810	cd_4_group_5572	cd_2_group_6251
PDT000434874.1	PDS000032578.260	SAMN10732016	clinical	cd_8_group_5810	cd_4_group_5572	cd_2_group_6251
PDT000434876.1	PDS000032578.260	SAMN10731923	clinical	cd_8_group_5810	cd_4_group_5572	cd_2_group_6251
PDT000434880.1	PDS000032578.260	SAMN10732021	clinical	cd_8_group_5810	cd_4_group_5572	cd_2_group_6251
PDT000434888.1	PDS000032578.260	SAMN10732015	clinical	cd_8_group_5810	cd_4_group_5572	cd_2_group_6251
PDT000434903.1	PDS000032578.260	SAMN10732346	clinical	cd_8_group_5810	cd_4_group_5572	cd_2_group_6251
PDT000447406.1	PDS000032578.260	SAMN10787563	clinical	cd_8_group_5810	cd_4_group_5572	cd_2_group_6251
PDT000448892.1	PDS000032578.260	SAMN10792973	clinical	cd_8_group_5810	cd_4_group_5572	cd_2_group_6251
PDT000454044.1	PDS000032578.260	SAMN10830049	clinical	cd_8_group_5810	cd_4_group_5572	cd_2_group_6251
PDT000454054.1	PDS000032578.260	SAMN10830067	clinical	cd_8_group_5810	cd_4_group_5572	cd_2_group_6251
PDT000457133.1	PDS000032578.260	SAMN10851465	clinical	cd_8_group_5810	cd_4_group_5572	cd_2_group_6251
PDT000459016.1	PDS000032578.260	SAMN10873144	environmental/other	cd_8_group_5810	cd_4_group_5572	cd_2_group_6251
PDT000465165.1	PDS000032578.260	SAMN10910663	clinical	cd_8_group_5810	cd_4_group_5572	cd_2_group_6251
PDT000466162.1	PDS000032578.260	SAMN10954773	clinical	cd_8_group_5810	cd_4_group_5572	cd_2_group_6251
PDT000467034.1	PDS000032578.260	SAMN10965694	clinical	cd_8_group_5810	cd_4_group_5572	cd_2_group_6251
PDT000467036.1	PDS000032578.260	SAMN10965661	clinical	cd_8_group_5810	cd_4_group_5572	cd_2_group_6251
PDT000467040.1	PDS000032578.260	SAMN10965662	clinical	cd_8_group_5810	cd_4_group_5572	cd_2_group_6251
PDT000467905.1	PDS000032578.260	SAMN10975867	clinical	cd_8_group_5810	cd_4_group_5572	cd_2_group_6251
PDT000467908.1	PDS000032578.260	SAMN10975868	clinical	cd_8_group_5810	cd_4_group_5572	cd_2_group_6251
PDT000469166.1	PDS000032578.260	SAMN10997814	clinical	cd_8_group_5810	cd_4_group_5572	cd_2_group_6251
PDT000470251.1	PDS000032578.260	SAMN11031006	clinical	cd_8_group_5810	cd_4_group_5572	cd_2_group_6251
PDT000476629.1	PDS000032578.260	SAMN11101231	clinical	cd_8_group_5810	cd_4_group_5572	cd_2_group_6251
PDT000476634.1	PDS000032578.260	SAMN11101232	clinical	cd_8_group_5810	cd_4_group_5572	cd_2_group_6251
PDT000476641.1	PDS000032578.260	SAMN11101225	clinical	cd_8_group_5810	cd_4_group_5572	cd_2_group_6251
PDT000476643.1	PDS000032578.260	SAMN11101228	clinical	cd_8_group_5810	cd_4_group_5572	cd_2_group_6251
PDT000478224.1	PDS000032578.260	SAMN11130519	clinical	cd_8_group_5810	cd_4_group_5572	cd_2_group_6251
PDT000478229.1	PDS000032578.260	SAMN11130518	clinical	cd_8_group_5810	cd_4_group_5572	cd_2_group_6251
PDT000478232.1	PDS000032578.260	SAMN11130514	clinical	cd_8_group_5810	cd_4_group_5572	cd_2_group_6251
PDT000480029.1	PDS000032578.260	SAMN11177630	clinical	cd_8_group_5810	cd_4_group_5572	cd_2_group_6251
PDT000480104.1	PDS000032578.260	SAMN11177881	clinical	cd_8_group_5810	cd_4_group_5572	cd_2_group_6251
PDT000480264.1	PDS000032578.260	SAMN11178102	clinical	cd_8_group_5810	cd_4_group_5572	cd_2_group_6251
PDT000487844.1	PDS000032578.260	SAMN11360413	clinical	cd_8_group_5810	cd_4_group_5572	cd_2_group_6251
PDT000488832.1	PDS000032578.260	SAMN11397519	clinical	cd_8_group_5810	cd_4_group_5572	cd_2_group_6251
PDT000491976.1	PDS000032578.260	SAMN11463651	clinical	cd_8_group_5810	cd_4_group_5572	cd_2_group_6251
PDT000494768.1	PDS000032578.260	SAMN11482531	clinical	cd_8_group_5810	cd_4_group_5572	cd_2_group_6251
PDT000494796.1	PDS000032578.260	SAMN11482527	clinical	cd_8_group_5810	cd_4_group_5572	cd_2_group_6251
PDT000494798.1	PDS000032578.260	SAMN11482528	clinical	cd_8_group_5810	cd_4_group_5572	cd_2_group_6251
PDT000496304.1	PDS000032578.260	SAMN11526554	clinical	cd_8_group_5810	cd_4_group_5572	cd_2_group_6251
PDT000496715.1	PDS000032578.260	SAMN11539543	clinical	cd_8_group_5810	cd_4_group_5572	cd_2_group_6251
PDT000501051.1	PDS000032578.260	SAMN11654357	clinical	cd_8_group_5810	cd_4_group_5572	cd_2_group_6251
PDT000509279.1	PDS000032578.260	SAMN11875290	clinical	cd_8_group_5810	cd_4_group_5572	cd_2_group_6251
PDT000521696.1	PDS000032578.260	SAMN12036859	clinical	cd_8_group_5810	cd_4_group_5572	cd_2_group_6251
PDT000522423.1	PDS000032578.260	SAMN12046420	clinical	cd_8_group_5810	cd_4_group_5572	cd_2_group_6251
PDT000525563.1	PDS000032578.260	SAMN12097148	clinical	cd_8_group_5810	cd_4_group_5572	cd_2_group_6251
PDT000532135.1	PDS000032578.260	SAMN12108890	clinical	cd_8_group_5810	cd_4_group_5572	cd_2_group_6251
PDT000537415.1	PDS000032578.260	SAMN12205272	clinical	cd_8_group_5810	cd_4_group_5572	cd_2_group_6251
PDT000540016.1	PDS000032578.260	SAMN12232184	clinical	cd_8_group_5810	cd_4_group_5572	cd_2_group_6251
PDT000541617.1	PDS000032578.260	SAMN12251580	clinical	cd_8_group_5810	cd_4_group_5572	cd_2_group_6251
PDT000545329.1	PDS000032578.260	SAMN12291864	clinical	cd_8_group_5810	cd_4_group_5572	cd_2_group_6251
PDT000545720.1	PDS000032578.260	SAMN12314007	clinical	cd_8_group_5810	cd_4_group_5572	cd_2_group_6251
PDT000547271.1	PDS000032578.260	SAMN12339471	clinical	cd_8_group_5810	cd_4_group_5572	cd_2_group_6251
PDT000563839.1	PDS000032578.260	SAMN12571566	clinical	cd_8_group_5810	cd_4_group_5572	cd_2_group_6251
PDT000563841.1	PDS000032578.260	SAMN12571575	clinical	cd_8_group_5810	cd_4_group_5572	cd_2_group_6251
PDT000565545.1	PDS000032578.260	SAMN12586975	environmental/other	cd_8_group_5810	cd_4_group_5572	cd_2_group_6251
PDT000569163.1	PDS000032578.260	SAMN12603705	clinical	cd_8_group_5810	cd_4_group_5572	cd_2_group_6251
PDT000580255.1	PDS000032578.260	SAMN12695955	clinical	cd_8_group_5810	cd_4_group_5572	cd_2_group_6251
PDT000581037.1	PDS000032578.260	SAMN12702189	clinical	cd_8_group_5810	cd_4_group_5572	cd_2_group_6251
PDT000582707.1	PDS000032578.260	SAMN12714969	clinical	cd_8_group_5810	cd_4_group_5572	cd_2_group_6251
PDT000583113.1	PDS000032578.260	SAMN12717650	clinical	cd_8_group_5810	cd_4_group_5572	cd_2_group_6251
PDT000583206.1	PDS000032578.260	SAMN12717978	clinical	cd_8_group_5810	cd_4_group_5572	cd_2_group_6251
PDT000583511.1	PDS000032578.260	SAMN12719214	clinical	cd_8_group_5810	cd_4_group_5572	cd_2_group_6251
PDT000584856.1	PDS000032578.260	SAMN12736958	clinical	cd_8_group_5810	cd_4_group_5572	cd_2_group_6251
PDT000588809.1	PDS000032578.260	SAMN12784137	clinical	cd_8_group_5810	cd_4_group_5572	cd_2_group_6251
PDT000589125.1	PDS000032578.260	SAMN12788822	clinical	cd_8_group_5810	cd_4_group_5572	cd_2_group_6251
PDT000590234.1	PDS000032578.260	SAMN12802140	clinical	cd_8_group_5810	cd_4_group_5572	cd_2_group_6251
PDT000590240.1	PDS000032578.260	SAMN12802141	clinical	cd_8_group_5810	cd_4_group_5572	cd_2_group_6251
PDT000597516.1	PDS000032578.260	SAMN12876208	clinical	cd_8_group_5810	cd_4_group_5572	cd_2_group_6251
PDT000599348.1	PDS000032578.260	SAMN12901000	clinical	cd_8_group_5810	cd_4_group_5572	cd_2_group_6251
PDT000603814.1	PDS000032578.260	SAMN13005622	clinical	cd_8_group_5810	cd_4_group_5572	cd_2_group_6251
PDT000603820.1	PDS000032578.260	SAMN13005614	clinical	cd_8_group_5810	cd_4_group_5572	cd_2_group_6251
PDT000618158.1	PDS000032578.260	SAMN13116054	clinical	cd_8_group_5810	cd_4_group_5572	cd_2_group_6251
PDT000622820.1	PDS000032578.260	SAMN13176363	clinical	cd_8_group_5810	cd_4_group_5572	cd_2_group_6251
PDT000624867.1	PDS000032578.260	SAMN13222395	clinical	cd_8_group_5810	cd_4_group_5572	cd_2_group_6251
PDT000626043.1	PDS000032578.260	SAMN13245920	clinical	cd_8_group_5810	cd_4_group_5572	cd_2_group_6251
PDT000628349.1	PDS000032578.260	SAMN13287230	clinical	cd_8_group_5810	cd_4_group_5572	cd_2_group_6251
PDT000628411.1	PDS000032578.260	SAMN13288167	clinical	cd_8_group_5810	cd_4_group_5572	cd_2_group_6251
PDT000628713.1	PDS000032578.260	SAMN13293071	clinical	cd_8_group_5810	cd_4_group_5572	cd_2_group_6251
PDT000631373.1	PDS000032578.260	SAMN13337587	clinical	cd_8_group_5810	cd_4_group_5572	cd_2_group_6251
PDT000631617.1	PDS000032578.260	SAMN13340480	clinical	cd_8_group_5810	cd_4_group_5572	cd_2_group_6251
PDT000644621.1	PDS000032578.260	SAMN13562790	clinical	cd_8_group_5810	cd_4_group_5572	cd_2_group_6251
PDT000652736.1	PDS000032578.260	SAMN13708274	clinical	cd_8_group_5810	cd_4_group_5572	cd_2_group_6251
PDT000655960.1	PDS000032578.260	SAMN13747556	clinical	cd_8_group_5810	cd_4_group_5572	cd_2_group_6251
PDT000677310.1	PDS000032578.260	SAMN13977456	clinical	cd_8_group_5810	cd_4_group_5572	cd_2_group_6251
PDT000682970.1	PDS000032578.260	SAMN14089666	clinical	cd_8_group_5810	cd_4_group_5572	cd_2_group_6251
PDT000743613.1	PDS000032578.260	SAMN14988453	clinical	cd_8_group_5810	cd_4_group_5572	cd_2_group_6251
PDT000744408.1	PDS000032578.260	SAMN15000078	clinical	cd_8_group_5810	cd_4_group_5572	cd_2_group_6251
PDT000744410.1	PDS000032578.260	SAMN15000075	clinical	cd_8_group_5810	cd_4_group_5572	cd_2_group_6251
PDT000744411.1	PDS000032578.260	SAMN15000076	clinical	cd_8_group_5810	cd_4_group_5572	cd_2_group_6251
PDT000744426.1	PDS000032578.260	SAMN15000077	clinical	cd_8_group_5810	cd_4_group_5572	cd_2_group_6251
PDT000762065.1	PDS000032578.260	SAMN15168998	clinical	cd_8_group_5810	cd_4_group_5572	cd_2_group_6251
PDT000762067.1	PDS000032578.260	SAMN15169023	clinical	cd_8_group_5810	cd_4_group_5572	cd_2_group_6251
PDT000762070.1	PDS000032578.260	SAMN15169024	clinical	cd_8_group_5810	cd_4_group_5572	cd_2_group_6251
PDT000762071.1	PDS000032578.260	SAMN15169021	clinical	cd_8_group_5810	cd_4_group_5572	cd_2_group_6251
PDT000767356.1	PDS000032578.260	SAMN15253635	clinical	cd_8_group_5810	cd_4_group_5572	cd_2_group_6251
PDT000863071.1	PDS000032578.260	SAMN16451937	clinical	cd_8_group_5810	cd_4_group_5572	cd_2_group_6251
PDT000939088.1	PDS000032578.260	SAMN17478340	clinical	cd_8_group_5810	cd_4_group_5572	cd_2_group_6251
PDT000940750.1	PDS000032578.260	SAMN17531682	clinical	cd_8_group_5810	cd_4_group_5572	cd_2_group_6251
PDT000955046.1	PDS000032578.260	SAMN17899898	clinical	cd_8_group_5810	cd_4_group_5572	cd_2_group_6251
PDT001047298.1	PDS000032578.260	SAMN19334125	clinical	cd_8_group_5810	cd_4_group_5572	cd_2_group_6251
PDT001313588.1	PDS000032578.260	SAMEA7817399	NULL	cd_8_group_5810	cd_4_group_5572	cd_2_group_6251
PDT001313603.1	PDS000032578.260	SAMEA7817459	NULL	cd_8_group_5810	cd_4_group_5572	cd_2_group_6251
PDT001313716.1	PDS000032578.260	SAMEA7817395	NULL	cd_8_group_5810	cd_4_group_5572	cd_2_group_6251
PDT001436264.1	PDS000032578.260	SAMN08773568	clinical	cd_8_group_5810	cd_4_group_5572	cd_2_group_6251
PDT001485069.1	PDS000032578.260	SAMN31714472	clinical	cd_8_group_5810	cd_4_group_5572	cd_2_group_6251
PDT001508344.1	PDS000032578.260	SAMN31976548	clinical	cd_8_group_5810	cd_4_group_5572	cd_2_group_6251
PDT001881774.1	PDS000032578.260	SAMN37353867	clinical	cd_8_group_5810	cd_4_group_5572	cd_2_group_6251
PDT000184282.2	PDS000032578.260	SAMN06282402	clinical	cd_8_group_5810	cd_4_group_5572	cd_2_group_8057
PDT000184286.2	PDS000032578.260	SAMN06282401	clinical	cd_8_group_5810	cd_4_group_5572	cd_2_group_8057
PDT000103366.2	PDS000025835.2	SAMN04437632	clinical	cd_8_group_5811	cd_4_group_5573	cd_2_group_4947
PDT000342648.1	PDS000025835.2	SAMN09566802	clinical	cd_8_group_5811	cd_4_group_5573	cd_2_group_4947
PDT000103367.2	PDS000030346.1	SAMN04437633	clinical	cd_8_group_5812	cd_4_group_5574	cd_2_group_4948
PDT000122420.2	PDS000030346.1	SAMN04600329	clinical	cd_8_group_5812	cd_4_group_5574	cd_2_group_4948
PDT000103465.1	PDS000026554.1	SAMN02261194	clinical	cd_8_group_5813	cd_4_group_5579	cd_2_group_4951
PDT000103480.1	PDS000026554.1	SAMN02261193	clinical	cd_8_group_5813	cd_4_group_5579	cd_2_group_4951
PDT000121473.2	PDS000002473.129	SAMN04577410	environmental/other	cd_8_group_5814	-	-
PDT000172249.2	PDS000002473.129	SAMN06033942	environmental/other	cd_8_group_5814	-	-
PDT000219335.2	PDS000002473.129	SAMN06034075	environmental/other	cd_8_group_5814	-	-
PDT000980950.1	PDS000002473.129	SAMEA5532789	NULL	cd_8_group_5814	-	-
PDT000103509.2	PDS000002473.129	SAMN04444335	environmental/other	cd_8_group_5814	cd_4_group_5580	cd_2_group_4953
PDT000128741.3	PDS000002473.129	SAMN04942584	environmental/other	cd_8_group_5814	cd_4_group_5580	cd_2_group_4953
PDT000133798.2	PDS000002473.129	SAMN05179992	clinical	cd_8_group_5814	cd_4_group_5580	cd_2_group_4953
PDT000310295.2	PDS000031814.177	SAMN09000932	clinical	cd_8_group_5815	-	-
PDT000127605.2	PDS000031814.177	SAMN02845947	environmental/other	cd_8_group_5815	cd_4_group_5581	-
PDT000103624.2	PDS000031814.177	SAMN02918500	environmental/other	cd_8_group_5815	cd_4_group_5581	cd_2_group_4955
PDT000107247.2	PDS000031814.177	SAMN02845952	environmental/other	cd_8_group_5815	cd_4_group_5581	cd_2_group_4955
PDT000127602.2	PDS000031814.177	SAMN02845944	environmental/other	cd_8_group_5815	cd_4_group_5581	cd_2_group_4955
PDT001525198.1	PDS000031814.177	SAMN02350518	environmental/other	cd_8_group_5815	cd_4_group_5581	cd_2_group_4955
PDT000107251.2	PDS000031814.177	SAMN02918503	environmental/other	cd_8_group_5815	cd_4_group_5581	cd_2_group_5067
PDT000107252.2	PDS000031814.177	SAMN02918505	environmental/other	cd_8_group_5815	cd_4_group_5581	cd_2_group_5067
PDT000104731.2	PDS000027917.1	SAMN04445982	clinical	cd_8_group_5816	cd_4_group_5583	cd_2_group_4959
PDT000281658.2	PDS000027917.1	SAMN08389579	clinical	cd_8_group_5816	cd_4_group_5583	cd_2_group_4959
PDT000104742.2	PDS000026869.316	SAMN04417424	clinical	cd_8_group_5817	-	-
PDT000241857.2	PDS000026869.316	SAMN07646601	clinical	cd_8_group_5817	-	-
PDT000324503.1	PDS000026869.316	SAMN09374987	clinical	cd_8_group_5817	-	-
PDT000416451.1	PDS000026869.316	SAMN10581747	clinical	cd_8_group_5817	-	-
PDT000968856.1	PDS000026869.316	SAMN16707978	NULL	cd_8_group_5817	-	-
PDT000968933.1	PDS000026869.316	SAMN16707902	NULL	cd_8_group_5817	-	-
PDT000968963.1	PDS000026869.316	SAMN16708135	NULL	cd_8_group_5817	-	-
PDT000969010.1	PDS000026869.316	SAMN16708088	NULL	cd_8_group_5817	-	-
PDT000969176.1	PDS000026869.316	SAMN16708163	NULL	cd_8_group_5817	-	-
PDT001339234.1	PDS000026869.316	SAMN26764451	clinical	cd_8_group_5817	-	-
PDT001361585.1	PDS000026869.316	SAMN28824926	environmental/other	cd_8_group_5817	-	-
PDT001450045.1	PDS000026869.316	SAMN29164801	clinical	cd_8_group_5817	-	-
PDT001480241.1	PDS000026869.316	SAMN27655613	clinical	cd_8_group_5817	-	-
PDT001761237.1	PDS000026869.316	SAMN21889932	NULL	cd_8_group_5817	-	-
PDT001761333.1	PDS000026869.316	SAMN21889934	NULL	cd_8_group_5817	-	-
PDT001761764.1	PDS000026869.316	SAMN21890651	NULL	cd_8_group_5817	-	-
PDT001761801.1	PDS000026869.316	SAMN21890614	NULL	cd_8_group_5817	-	-
PDT001761817.1	PDS000026869.316	SAMN21890600	NULL	cd_8_group_5817	-	-
PDT001480211.1	PDS000026869.316	SAMN27655590	clinical	cd_8_group_5817	cd_4_group_49486	cd_2_group_47814
PDT001480249.1	PDS000026869.316	SAMN27655581	clinical	cd_8_group_5817	cd_4_group_49486	cd_2_group_47814
PDT001480233.1	PDS000026869.316	SAMN27655621	clinical	cd_8_group_5817	cd_4_group_49490	cd_2_group_47820
PDT001738907.1	PDS000026869.316	SAMN34598608	NULL	cd_8_group_5817	cd_4_group_49490	cd_2_group_47820
PDT000104746.2	PDS000026869.316	SAMN04421886	clinical	cd_8_group_5818	-	-
PDT000182326.2	PDS000026869.316	SAMN06278326	clinical	cd_8_group_5818	-	-
PDT000133205.2	PDS000150684.2	SAMN03573328	environmental/other	cd_8_group_5819	-	-
PDT000104757.2	PDS000150684.2	SAMN04450815	clinical	cd_8_group_5819	cd_4_group_5585	cd_2_group_4964
PDT000104758.2	PDS000150684.2	SAMN04450816	clinical	cd_8_group_5819	cd_4_group_5585	cd_2_group_4964
PDT000082331.2	PDS000030237.1231	SAMN03857088	clinical	cd_8_group_582	-	-
PDT000947406.1	PDS000030237.1231	SAMN17727224	clinical	cd_8_group_582	-	-
PDT000100262.1	PDS000030237.1231	SAMN02699212	environmental/other	cd_8_group_582	cd_4_group_523	-
PDT000307786.2	PDS000030237.1231	SAMN08964195	clinical	cd_8_group_582	cd_4_group_523	-
PDT000288405.2	PDS000030237.1231	SAMN08579928	clinical	cd_8_group_582	cd_4_group_523	cd_2_group_13341
PDT000311402.2	PDS000030237.1231	SAMN09045405	clinical	cd_8_group_582	cd_4_group_523	cd_2_group_13341
PDT000002899.3	PDS000030237.1231	SAMN02367969	environmental/other	cd_8_group_582	cd_4_group_523	cd_2_group_451
PDT000031939.3	PDS000030237.1231	SAMN02837850	environmental/other	cd_8_group_582	cd_4_group_523	cd_2_group_451
PDT000175707.2	PDS000030237.1231	SAMN06110591	environmental/other	cd_8_group_582	cd_4_group_523	cd_2_group_451
PDT000104777.2	PDS000002800.179	SAMN04442311	clinical	cd_8_group_5820	cd_4_group_5586	cd_2_group_4966
PDT000104778.2	PDS000002800.179	SAMN04442312	clinical	cd_8_group_5820	cd_4_group_5586	cd_2_group_4966
PDT000303246.2	PDS000002800.179	SAMN08865466	clinical	cd_8_group_5821	-	-
PDT000922730.1	PDS000002800.179	SAMN17149053	clinical	cd_8_group_5821	-	-
PDT000104779.2	PDS000002800.179	SAMN04442313	clinical	cd_8_group_5821	cd_4_group_5587	-
PDT000624846.1	PDS000002800.179	SAMN13221855	clinical	cd_8_group_5821	cd_4_group_5587	-
PDT000770629.1	PDS000002800.179	SAMN15349747	clinical	cd_8_group_5821	cd_4_group_5587	-
PDT000801922.1	PDS000002800.179	SAMN15725425	clinical	cd_8_group_5821	cd_4_group_5587	-
PDT000225146.2	PDS000002800.179	SAMN07279069	clinical	cd_8_group_5821	cd_4_group_5587	cd_2_group_10164
PDT000227705.2	PDS000002800.179	SAMN07373197	clinical	cd_8_group_5821	cd_4_group_5587	cd_2_group_10164
PDT000231883.2	PDS000002800.179	SAMN07428711	clinical	cd_8_group_5821	cd_4_group_5587	cd_2_group_10164
PDT000236482.2	PDS000002800.179	SAMN07537076	clinical	cd_8_group_5821	cd_4_group_5587	cd_2_group_10164
PDT000238159.2	PDS000002800.179	SAMN07559271	clinical	cd_8_group_5821	cd_4_group_5587	cd_2_group_10164
PDT000260858.2	PDS000002800.179	SAMN07958596	clinical	cd_8_group_5821	cd_4_group_5587	cd_2_group_10164
PDT000295849.2	PDS000002800.179	SAMN08743481	clinical	cd_8_group_5821	cd_4_group_5587	cd_2_group_10164
PDT000926423.1	PDS000002800.179	SAMN17191948	clinical	cd_8_group_5821	cd_4_group_5587	cd_2_group_10164
PDT000104782.2	PDS000002800.179	SAMN04442316	clinical	cd_8_group_5822	-	-
PDT000469820.1	PDS000002800.179	SAMN11027665	clinical	cd_8_group_5822	-	-
PDT000948454.1	PDS000002800.179	SAMN17780893	clinical	cd_8_group_5822	-	-
PDT001080298.1	PDS000002800.179	SAMN19988532	clinical	cd_8_group_5822	-	-
PDT000179138.2	PDS000002800.179	SAMN06236492	clinical	cd_8_group_5822	cd_4_group_8310	-
PDT000195561.2	PDS000002800.179	SAMN06606927	clinical	cd_8_group_5822	cd_4_group_8310	-
PDT000847478.1	PDS000002800.179	SAMN16262125	clinical	cd_8_group_5823	-	-
PDT000239935.2	PDS000002800.179	SAMN07595166	clinical	cd_8_group_5823	cd_4_group_12098	cd_2_group_10940
PDT000311616.2	PDS000002800.179	SAMN09071341	clinical	cd_8_group_5823	cd_4_group_12098	cd_2_group_10940
PDT000104783.6	PDS000002800.179	SAMN04442317	clinical	cd_8_group_5823	cd_4_group_5588	-
PDT000134486.2	PDS000002800.179	SAMN05195132	clinical	cd_8_group_5823	cd_4_group_5588	cd_2_group_5962
PDT000223160.2	PDS000002800.179	SAMN07209698	clinical	cd_8_group_5823	cd_4_group_5588	cd_2_group_5962
PDT000104790.2	PDS000026869.316	SAMN04435568	clinical	cd_8_group_5824	-	-
PDT000212332.3	PDS000026869.316	SAMN07139289	clinical	cd_8_group_5824	-	-
PDT000300218.2	PDS000026869.316	SAMN08798249	clinical	cd_8_group_5824	-	-
PDT000806040.1	PDS000026869.316	SAMN15769404	clinical	cd_8_group_5824	-	-
PDT001555841.1	PDS000026869.316	SAMN28985967	clinical	cd_8_group_5824	-	-
PDT001761106.1	PDS000026869.316	SAMN21890086	NULL	cd_8_group_5824	-	-
PDT001761150.1	PDS000026869.316	SAMN21890057	NULL	cd_8_group_5824	-	-
PDT000759080.1	PDS000026869.316	SAMN14863109	clinical	cd_8_group_5824	cd_4_group_31839	cd_2_group_29863
PDT001450032.1	PDS000026869.316	SAMN29164657	clinical	cd_8_group_5824	cd_4_group_31839	cd_2_group_29863
PDT000104807.2	PDS000031621.12	SAMN02847748	environmental/other	cd_8_group_5825	cd_4_group_5589	-
PDT000104806.2	PDS000031621.12	SAMN02847749	environmental/other	cd_8_group_5825	cd_4_group_5589	cd_2_group_4969
PDT000125263.3	PDS000031621.12	SAMN02918889	environmental/other	cd_8_group_5825	cd_4_group_5589	cd_2_group_4969
PDT000125268.2	PDS000031621.12	SAMN02918890	environmental/other	cd_8_group_5825	cd_4_group_5589	cd_2_group_4969
PDT000127557.2	PDS000031803.187	SAMN04893595	environmental/other	cd_8_group_5826	-	-
PDT000104811.4	PDS000031803.187	SAMN02847705	environmental/other	cd_8_group_5826	cd_4_group_5591	cd_2_group_4970
PDT000104812.4	PDS000031803.187	SAMN02847711	environmental/other	cd_8_group_5826	cd_4_group_5591	cd_2_group_4970
PDT000104813.2	PDS000029756.2	SAMN02919018	environmental/other	cd_8_group_5827	cd_4_group_5592	-
PDT000181001.2	PDS000029756.2	SAMN06241717	environmental/other	cd_8_group_5827	cd_4_group_5592	cd_2_group_7729
PDT000550848.1	PDS000029756.2	SAMN11877296	environmental/other	cd_8_group_5827	cd_4_group_5592	cd_2_group_7729
PDT000104815.2	PDS000027308.1	SAMN02919022	environmental/other	cd_8_group_5828	-	-
PDT000123421.4	PDS000027308.1	SAMN01939016	environmental/other	cd_8_group_5828	-	-
PDT000781669.1	PDS000042162.19	SAMEA5556900	NULL	cd_8_group_5829	-	-
PDT000104830.2	PDS000042162.19	SAMN02843640	environmental/other	cd_8_group_5829	cd_4_group_5594	-
PDT000922411.1	PDS000042162.19	SAMN17143915	environmental/other	cd_8_group_5829	cd_4_group_5594	-
PDT000094000.2	PDS000030731.7	SAMN03938829	environmental/other	cd_8_group_583	-	-
PDT000002900.3	PDS000030731.7	SAMN02367971	environmental/other	cd_8_group_583	cd_4_group_524	-
PDT000135170.2	PDS000030731.7	SAMN05201546	environmental/other	cd_8_group_583	cd_4_group_524	-
PDT000125115.2	PDS000032396.158	SAMN04535405	environmental/other	cd_8_group_5830	-	-
PDT000205117.2	PDS000032396.158	SAMN06829509	environmental/other	cd_8_group_5830	-	-
PDT000245576.2	PDS000032396.158	SAMN07714131	environmental/other	cd_8_group_5830	-	-
PDT000483220.1	PDS000032396.158	SAMN11266306	environmental/other	cd_8_group_5830	-	-
PDT000787403.1	PDS000032396.158	SAMN15521780	clinical	cd_8_group_5830	-	-
PDT000829995.1	PDS000032396.158	SAMN16063689	clinical	cd_8_group_5830	-	-
PDT001117164.1	PDS000032396.158	SAMN21004457	clinical	cd_8_group_5830	-	-
PDT001168652.1	PDS000032396.158	SAMN22870943	environmental/other	cd_8_group_5830	-	-
PDT001173746.1	PDS000032396.158	SAMN23078317	clinical	cd_8_group_5830	-	-
PDT001232405.1	PDS000032396.158	SAMN24115059	clinical	cd_8_group_5830	-	-
PDT001294067.1	PDS000032396.158	SAMN27768556	clinical	cd_8_group_5830	-	-
PDT000233807.2	PDS000032396.158	SAMN07483882	clinical	cd_8_group_5830	cd_4_group_11725	cd_2_group_10625
PDT000233823.2	PDS000032396.158	SAMN07483881	clinical	cd_8_group_5830	cd_4_group_11725	cd_2_group_10625
PDT000324353.1	PDS000032396.158	SAMN09374816	clinical	cd_8_group_5830	cd_4_group_16886	-
PDT000646958.1	PDS000032396.158	SAMN13615703	clinical	cd_8_group_5830	cd_4_group_16886	-
PDT001037646.1	PDS000032396.158	SAMN19222438	environmental/other	cd_8_group_5830	cd_4_group_16886	cd_2_group_36669
PDT001038115.1	PDS000032396.158	SAMN19110612	environmental/other	cd_8_group_5830	cd_4_group_16886	cd_2_group_36669
PDT000548929.1	PDS000032396.158	SAMN12358287	environmental/other	cd_8_group_5830	cd_4_group_25450	cd_2_group_23701
PDT000548935.1	PDS000032396.158	SAMN12358286	environmental/other	cd_8_group_5830	cd_4_group_25450	cd_2_group_23701
PDT000548938.1	PDS000032396.158	SAMN12358288	environmental/other	cd_8_group_5830	cd_4_group_25450	cd_2_group_23701
PDT000548967.1	PDS000032396.158	SAMN12358245	environmental/other	cd_8_group_5830	cd_4_group_25450	cd_2_group_23701
PDT000548972.1	PDS000032396.158	SAMN12358254	environmental/other	cd_8_group_5830	cd_4_group_25450	cd_2_group_23701
PDT000556757.1	PDS000032396.158	SAMN12501502	environmental/other	cd_8_group_5830	cd_4_group_25450	cd_2_group_23701
PDT001179110.1	PDS000032396.158	SAMN23311466	clinical	cd_8_group_5830	cd_4_group_38416	-
PDT001019264.1	PDS000032396.158	SAMN19026538	clinical	cd_8_group_5830	cd_4_group_38416	cd_2_group_36389
PDT001023502.1	PDS000032396.158	SAMN19094537	clinical	cd_8_group_5830	cd_4_group_38416	cd_2_group_36389
PDT001172707.1	PDS000032396.158	SAMN23011492	clinical	cd_8_group_5830	cd_4_group_38416	cd_2_group_36389
PDT001251905.1	PDS000032396.158	SAMN25999603	clinical	cd_8_group_5830	cd_4_group_38416	cd_2_group_36389
PDT001188503.1	PDS000032396.158	SAMEA104423889	NULL	cd_8_group_5830	cd_4_group_43034	-
PDT001188507.1	PDS000032396.158	SAMEA104423893	NULL	cd_8_group_5830	cd_4_group_43034	-
PDT001647064.1	PDS000032396.158	SAMEA112681401	clinical	cd_8_group_5830	cd_4_group_51266	-
PDT001818156.1	PDS000032396.158	SAMEA112769334	clinical	cd_8_group_5830	cd_4_group_51266	-
PDT001662556.1	PDS000032396.158	SAMN33760337	clinical	cd_8_group_5830	cd_4_group_51631	-
PDT001662561.1	PDS000032396.158	SAMN33760329	clinical	cd_8_group_5830	cd_4_group_51631	-
PDT000104869.2	PDS000032396.158	SAMN04450342	environmental/other	cd_8_group_5830	cd_4_group_5595	-
PDT000218241.2	PDS000032396.158	SAMN07206722	clinical	cd_8_group_5830	cd_4_group_5595	-
PDT000221342.2	PDS000032396.158	SAMN07259251	clinical	cd_8_group_5830	cd_4_group_5595	-
PDT000227403.2	PDS000032396.158	SAMN07418906	clinical	cd_8_group_5830	cd_4_group_5595	-
PDT000232823.2	PDS000032396.158	SAMN07498538	clinical	cd_8_group_5830	cd_4_group_5595	-
PDT000254326.2	PDS000032396.158	SAMN07806990	clinical	cd_8_group_5830	cd_4_group_5595	-
PDT000269056.2	PDS000032396.158	SAMN08113894	environmental/other	cd_8_group_5830	cd_4_group_5595	-
PDT000344983.1	PDS000032396.158	SAMN09631573	environmental/other	cd_8_group_5830	cd_4_group_5595	-
PDT000347407.1	PDS000032396.158	SAMN09650878	clinical	cd_8_group_5830	cd_4_group_5595	-
PDT000375234.1	PDS000032396.158	SAMN10037221	clinical	cd_8_group_5830	cd_4_group_5595	-
PDT000379293.1	PDS000032396.158	SAMN10079012	clinical	cd_8_group_5830	cd_4_group_5595	-
PDT000430835.1	PDS000032396.158	SAMN10695840	environmental/other	cd_8_group_5830	cd_4_group_5595	-
PDT001232458.1	PDS000032396.158	SAMN24115040	clinical	cd_8_group_5830	cd_4_group_5595	-
PDT001671282.1	PDS000032396.158	SAMN33941216	clinical	cd_8_group_5830	cd_4_group_5595	-
PDT001822372.1	PDS000032396.158	SAMN36613901	clinical	cd_8_group_5830	cd_4_group_5595	-
PDT001971091.1	PDS000032396.158	SAMN38114579	clinical	cd_8_group_5830	cd_4_group_5595	-
PDT000264953.2	PDS000032396.158	SAMN08033359	environmental/other	cd_8_group_5830	cd_4_group_5595	cd_2_group_12313
PDT000339548.1	PDS000032396.158	SAMN09521983	clinical	cd_8_group_5830	cd_4_group_5595	cd_2_group_12313
PDT000443433.1	PDS000032396.158	SAMN10774805	clinical	cd_8_group_5830	cd_4_group_5595	cd_2_group_12313
PDT000386518.1	PDS000032396.158	SAMN10141814	environmental/other	cd_8_group_5830	cd_4_group_5595	cd_2_group_18510
PDT000392723.1	PDS000032396.158	SAMN10258012	clinical	cd_8_group_5830	cd_4_group_5595	cd_2_group_18510
PDT000951239.1	PDS000032396.158	SAMN17835661	environmental/other	cd_8_group_5830	cd_4_group_5595	cd_2_group_18510
PDT000587558.1	PDS000032396.158	SAMN12771730	clinical	cd_8_group_5830	cd_4_group_5595	cd_2_group_24878
PDT000640793.1	PDS000032396.158	SAMN13502670	clinical	cd_8_group_5830	cd_4_group_5595	cd_2_group_24878
PDT000650282.1	PDS000032396.158	SAMN13682723	clinical	cd_8_group_5830	cd_4_group_5595	cd_2_group_27036
PDT000708066.1	PDS000032396.158	SAMN14343694	clinical	cd_8_group_5830	cd_4_group_5595	cd_2_group_27036
PDT000198290.2	PDS000032396.158	SAMN06642224	clinical	cd_8_group_5830	cd_4_group_5595	cd_2_group_8820
PDT000347405.1	PDS000032396.158	SAMN09650876	clinical	cd_8_group_5830	cd_4_group_5595	cd_2_group_8820
PDT000206762.2	PDS000032396.158	SAMN06842106	clinical	cd_8_group_5830	cd_4_group_5595	cd_2_group_9132
PDT000271097.2	PDS000032396.158	SAMN08134119	clinical	cd_8_group_5830	cd_4_group_5595	cd_2_group_9132
PDT000271109.2	PDS000032396.158	SAMN08134108	clinical	cd_8_group_5830	cd_4_group_5595	cd_2_group_9132
PDT000271453.2	PDS000032396.158	SAMN08160681	clinical	cd_8_group_5830	cd_4_group_5595	cd_2_group_9132
PDT000275333.2	PDS000032396.158	SAMN08226501	clinical	cd_8_group_5830	cd_4_group_5595	cd_2_group_9132
PDT000275913.2	PDS000032396.158	SAMN08291473	environmental/other	cd_8_group_5830	cd_4_group_5595	cd_2_group_9132
PDT000277686.2	PDS000032396.158	SAMN08326698	clinical	cd_8_group_5830	cd_4_group_5595	cd_2_group_9132
PDT000296595.2	PDS000032396.158	SAMN08773131	clinical	cd_8_group_5830	cd_4_group_5595	cd_2_group_9132
PDT000432074.1	PDS000032396.158	SAMN10714210	clinical	cd_8_group_5830	cd_4_group_5595	cd_2_group_9132
PDT000478796.1	PDS000032396.158	SAMN11149688	clinical	cd_8_group_5830	cd_4_group_5595	cd_2_group_9132
PDT000620485.1	PDS000032396.158	SAMN13157217	environmental/other	cd_8_group_5830	cd_4_group_5595	cd_2_group_9132
PDT000628548.1	PDS000032396.158	SAMN13287157	environmental/other	cd_8_group_5830	cd_4_group_5595	cd_2_group_9132
PDT000892918.1	PDS000032396.158	SAMN16829496	environmental/other	cd_8_group_5830	cd_4_group_5595	cd_2_group_9132
PDT000892923.1	PDS000032396.158	SAMN16829506	environmental/other	cd_8_group_5830	cd_4_group_5595	cd_2_group_9132
PDT000892953.1	PDS000032396.158	SAMN16829996	environmental/other	cd_8_group_5830	cd_4_group_5595	cd_2_group_9132
PDT000913492.1	PDS000032396.158	SAMN17083838	environmental/other	cd_8_group_5830	cd_4_group_5595	cd_2_group_9132
PDT000913495.1	PDS000032396.158	SAMN17083972	environmental/other	cd_8_group_5830	cd_4_group_5595	cd_2_group_9132
PDT000913506.1	PDS000032396.158	SAMN17084220	environmental/other	cd_8_group_5830	cd_4_group_5595	cd_2_group_9132
PDT000951435.1	PDS000032396.158	SAMN17835994	environmental/other	cd_8_group_5830	cd_4_group_5595	cd_2_group_9132
PDT000951437.1	PDS000032396.158	SAMN17835993	environmental/other	cd_8_group_5830	cd_4_group_5595	cd_2_group_9132
PDT000315742.1	PDS000032396.158	SAMN09217687	environmental/other	cd_8_group_5830	cd_4_group_9286	-
PDT000315778.1	PDS000032396.158	SAMN09219616	environmental/other	cd_8_group_5830	cd_4_group_9286	-
PDT000244664.2	PDS000032396.158	SAMN07682305	clinical	cd_8_group_5830	cd_4_group_9286	cd_2_group_11231
PDT000257110.2	PDS000032396.158	SAMN07809935	clinical	cd_8_group_5830	cd_4_group_9286	cd_2_group_11231
PDT000315738.1	PDS000032396.158	SAMN09217657	environmental/other	cd_8_group_5830	cd_4_group_9286	cd_2_group_14876
PDT000315768.1	PDS000032396.158	SAMN09218388	environmental/other	cd_8_group_5830	cd_4_group_9286	cd_2_group_14876
PDT000315776.1	PDS000032396.158	SAMN09219509	environmental/other	cd_8_group_5830	cd_4_group_9286	cd_2_group_14876
PDT000192830.2	PDS000032396.158	SAMN06564447	environmental/other	cd_8_group_5830	cd_4_group_9286	cd_2_group_8444
PDT000235496.2	PDS000032396.158	SAMN07503384	clinical	cd_8_group_5830	cd_4_group_9286	cd_2_group_8444
PDT000105005.2	PDS000029426.90	SAMN03462265	environmental/other	cd_8_group_5831	-	-
PDT000105006.2	PDS000029426.90	SAMN03462266	environmental/other	cd_8_group_5831	-	-
PDT000105038.2	PDS000030584.1	SAMN04296414	environmental/other	cd_8_group_5832	-	-
PDT000105039.2	PDS000030584.1	SAMN04296413	environmental/other	cd_8_group_5832	-	-
PDT000105514.2	PDS000030852.3	SAMN03577322	clinical	cd_8_group_5833	-	-
PDT000105181.2	PDS000030852.3	SAMN03576820	clinical	cd_8_group_5833	cd_4_group_5597	-
PDT000105210.2	PDS000030852.3	SAMN03576821	environmental/other	cd_8_group_5833	cd_4_group_5597	-
PDT000105520.2	PDS000030852.3	SAMN03577343	clinical	cd_8_group_5833	cd_4_group_5597	-
PDT000105497.2	PDS000030852.3	SAMN03577325	clinical	cd_8_group_5833	cd_4_group_5597	cd_2_group_5015
PDT000105503.2	PDS000030852.3	SAMN03577323	clinical	cd_8_group_5833	cd_4_group_5597	cd_2_group_5015
PDT000105506.2	PDS000030852.3	SAMN03577326	clinical	cd_8_group_5833	cd_4_group_5597	cd_2_group_5015
PDT000105511.2	PDS000030852.3	SAMN03577324	clinical	cd_8_group_5833	cd_4_group_5597	cd_2_group_5015
PDT000105523.2	PDS000030852.3	SAMN03577338	clinical	cd_8_group_5833	cd_4_group_5597	cd_2_group_5015
PDT000105525.2	PDS000030852.3	SAMN03577336	clinical	cd_8_group_5833	cd_4_group_5597	cd_2_group_5015
PDT000105532.2	PDS000030852.3	SAMN03577342	clinical	cd_8_group_5833	cd_4_group_5597	cd_2_group_5015
PDT000105534.2	PDS000030852.3	SAMN03577337	clinical	cd_8_group_5833	cd_4_group_5597	cd_2_group_5015
PDT000105538.2	PDS000030852.3	SAMN03577300	environmental/other	cd_8_group_5833	cd_4_group_5597	cd_2_group_5015
PDT000105541.2	PDS000030852.3	SAMN03577308	clinical	cd_8_group_5833	cd_4_group_5597	cd_2_group_5015
PDT000105546.2	PDS000030852.3	SAMN03577306	clinical	cd_8_group_5833	cd_4_group_5597	cd_2_group_5015
PDT000105547.2	PDS000030852.3	SAMN03577301	environmental/other	cd_8_group_5833	cd_4_group_5597	cd_2_group_5015
PDT000105550.2	PDS000030852.3	SAMN03577309	clinical	cd_8_group_5833	cd_4_group_5597	cd_2_group_5015
PDT000105551.2	PDS000030852.3	SAMN03577299	environmental/other	cd_8_group_5833	cd_4_group_5597	cd_2_group_5015
PDT000105554.2	PDS000030852.3	SAMN03577307	clinical	cd_8_group_5833	cd_4_group_5597	cd_2_group_5015
PDT000105557.2	PDS000030852.3	SAMN03577297	environmental/other	cd_8_group_5833	cd_4_group_5597	cd_2_group_5015
PDT000273874.2	PDS000030852.3	SAMN03577362	clinical	cd_8_group_5833	cd_4_group_5597	cd_2_group_5015
PDT000273878.2	PDS000030852.3	SAMN03577395	environmental/other	cd_8_group_5833	cd_4_group_5597	cd_2_group_5015
PDT000273900.2	PDS000030852.3	SAMN03577361	clinical	cd_8_group_5833	cd_4_group_5597	cd_2_group_5015
PDT000273948.2	PDS000030852.3	SAMN03577363	clinical	cd_8_group_5833	cd_4_group_5597	cd_2_group_5015
PDT000273957.2	PDS000030852.3	SAMN03577360	clinical	cd_8_group_5833	cd_4_group_5597	cd_2_group_5015
PDT000273963.2	PDS000030852.3	SAMN03577403	environmental/other	cd_8_group_5833	cd_4_group_5597	cd_2_group_5015
PDT000105580.2	PDS000030862.1	SAMN03577285	environmental/other	cd_8_group_5834	-	-
PDT000273887.2	PDS000030862.1	SAMN03577379	environmental/other	cd_8_group_5834	-	-
PDT000273929.2	PDS000030862.1	SAMN03577376	environmental/other	cd_8_group_5834	cd_4_group_5598	-
PDT000273953.2	PDS000030862.1	SAMN03577385	environmental/other	cd_8_group_5834	cd_4_group_5598	-
PDT000105182.2	PDS000030862.1	SAMN03576822	environmental/other	cd_8_group_5834	cd_4_group_5598	cd_2_group_4973
PDT000105183.2	PDS000030862.1	SAMN03576823	environmental/other	cd_8_group_5834	cd_4_group_5598	cd_2_group_4973
PDT000105540.2	PDS000030862.1	SAMN03577290	environmental/other	cd_8_group_5834	cd_4_group_5598	cd_2_group_4973
PDT000105542.2	PDS000030862.1	SAMN03577288	environmental/other	cd_8_group_5834	cd_4_group_5598	cd_2_group_4973
PDT000105553.2	PDS000030862.1	SAMN03577289	environmental/other	cd_8_group_5834	cd_4_group_5598	cd_2_group_4973
PDT000105587.2	PDS000030862.1	SAMN03577286	environmental/other	cd_8_group_5834	cd_4_group_5598	cd_2_group_4973
PDT000105596.2	PDS000030862.1	SAMN03577287	environmental/other	cd_8_group_5834	cd_4_group_5598	cd_2_group_4973
PDT000273877.2	PDS000030862.1	SAMN03577387	environmental/other	cd_8_group_5834	cd_4_group_5598	cd_2_group_4973
PDT000273901.2	PDS000030862.1	SAMN03577402	environmental/other	cd_8_group_5834	cd_4_group_5598	cd_2_group_4973
PDT000273905.2	PDS000030862.1	SAMN03577377	environmental/other	cd_8_group_5834	cd_4_group_5598	cd_2_group_4973
PDT000273910.2	PDS000030862.1	SAMN03577389	environmental/other	cd_8_group_5834	cd_4_group_5598	cd_2_group_4973
PDT000273918.2	PDS000030862.1	SAMN03577378	environmental/other	cd_8_group_5834	cd_4_group_5598	cd_2_group_4973
PDT000273919.2	PDS000030862.1	SAMN03577391	environmental/other	cd_8_group_5834	cd_4_group_5598	cd_2_group_4973
PDT000273927.2	PDS000030862.1	SAMN03577381	environmental/other	cd_8_group_5834	cd_4_group_5598	cd_2_group_4973
PDT000273933.2	PDS000030862.1	SAMN03577386	environmental/other	cd_8_group_5834	cd_4_group_5598	cd_2_group_4973
PDT000273943.2	PDS000030862.1	SAMN03577412	environmental/other	cd_8_group_5834	cd_4_group_5598	cd_2_group_4973
PDT000273947.2	PDS000030862.1	SAMN03577411	environmental/other	cd_8_group_5834	cd_4_group_5598	cd_2_group_4973
PDT000273967.2	PDS000030862.1	SAMN03577388	environmental/other	cd_8_group_5834	cd_4_group_5598	cd_2_group_4973
PDT000273968.2	PDS000030862.1	SAMN03577380	environmental/other	cd_8_group_5834	cd_4_group_5598	cd_2_group_4973
PDT000273970.2	PDS000030862.1	SAMN03577383	environmental/other	cd_8_group_5834	cd_4_group_5598	cd_2_group_4973
PDT000273980.2	PDS000030862.1	SAMN03577366	clinical	cd_8_group_5834	cd_4_group_5598	cd_2_group_4973
PDT000285805.2	PDS000030862.1	SAMN03577382	environmental/other	cd_8_group_5834	cd_4_group_5598	cd_2_group_4973
PDT000105186.2	PDS000002282.20	SAMN03576827	environmental/other	cd_8_group_5835	cd_4_group_5599	cd_2_group_4974
PDT000105187.2	PDS000002282.20	SAMN03576826	environmental/other	cd_8_group_5835	cd_4_group_5599	cd_2_group_4974
PDT000105191.2	PDS000002282.20	SAMN03576830	environmental/other	cd_8_group_5835	cd_4_group_5599	cd_2_group_4974
PDT000105360.2	PDS000002282.20	SAMN03577036	environmental/other	cd_8_group_5835	cd_4_group_5599	cd_2_group_4974
PDT000105195.2	PDS000030897.1	SAMN03576835	environmental/other	cd_8_group_5836	cd_4_group_5600	-
PDT000105189.2	PDS000030897.1	SAMN03576828	environmental/other	cd_8_group_5836	cd_4_group_5600	cd_2_group_4975
PDT000105194.2	PDS000030897.1	SAMN03576834	environmental/other	cd_8_group_5836	cd_4_group_5600	cd_2_group_4975
PDT000105190.2	PDS000030896.1	SAMN03576831	environmental/other	cd_8_group_5837	cd_4_group_5601	-
PDT000105192.2	PDS000030896.1	SAMN03576832	environmental/other	cd_8_group_5837	cd_4_group_5601	-
PDT000105196.2	PDS000030895.4	SAMN03576836	environmental/other	cd_8_group_5838	cd_4_group_5602	cd_2_group_4976
PDT000105198.2	PDS000030895.4	SAMN03576838	environmental/other	cd_8_group_5838	cd_4_group_5602	cd_2_group_4976
PDT001078231.2	PDS000030895.4	SAMN19730533	environmental/other	cd_8_group_5838	cd_4_group_5602	cd_2_group_4976
PDT000105201.2	PDS000031259.12	SAMN03576841	environmental/other	cd_8_group_5839	cd_4_group_5604	cd_2_group_4977
PDT000105206.2	PDS000031259.12	SAMN03576844	environmental/other	cd_8_group_5839	cd_4_group_5604	cd_2_group_4977
PDT000105207.2	PDS000031259.12	SAMN03576845	environmental/other	cd_8_group_5839	cd_4_group_5604	cd_2_group_4977
PDT000105215.2	PDS000031259.12	SAMN03576843	environmental/other	cd_8_group_5839	cd_4_group_5604	cd_2_group_4977
PDT000105216.2	PDS000031259.12	SAMN03576858	environmental/other	cd_8_group_5839	cd_4_group_5604	cd_2_group_4977
PDT000105218.2	PDS000031259.12	SAMN03576842	environmental/other	cd_8_group_5839	cd_4_group_5604	cd_2_group_4977
PDT000105254.2	PDS000031259.12	SAMN03576868	environmental/other	cd_8_group_5839	cd_4_group_5604	cd_2_group_4977
PDT000002901.3	PDS000030654.1	SAMN02367972	environmental/other	cd_8_group_584	-	-
PDT000135172.2	PDS000030654.1	SAMN05201548	environmental/other	cd_8_group_584	-	-
PDT000113078.2	PDS000030654.1	SAMN04485961	environmental/other	cd_8_group_584	cd_4_group_5491	-
PDT000135171.2	PDS000030654.1	SAMN05201547	environmental/other	cd_8_group_584	cd_4_group_5491	-
PDT000100815.2	PDS000030654.1	SAMN04277209	environmental/other	cd_8_group_584	cd_4_group_5491	cd_2_group_4866
PDT000119799.3	PDS000030654.1	SAMN04517108	environmental/other	cd_8_group_584	cd_4_group_5491	cd_2_group_4866
PDT000119800.3	PDS000030654.1	SAMN04517109	environmental/other	cd_8_group_584	cd_4_group_5491	cd_2_group_4866
PDT000120125.2	PDS000030654.1	SAMN04517044	environmental/other	cd_8_group_584	cd_4_group_5491	cd_2_group_4866
PDT000216308.2	PDS000030654.1	SAMN04485962	environmental/other	cd_8_group_584	cd_4_group_5491	cd_2_group_4866
PDT000244335.2	PDS000030654.1	SAMN07585309	environmental/other	cd_8_group_584	cd_4_group_5491	cd_2_group_4866
PDT000105278.4	PDS000026824.7	SAMN03576943	environmental/other	cd_8_group_5840	cd_4_group_5607	-
PDT000105204.2	PDS000026824.7	SAMN03576891	environmental/other	cd_8_group_5840	cd_4_group_5607	cd_2_group_4980
PDT000105226.2	PDS000026824.7	SAMN03576896	environmental/other	cd_8_group_5840	cd_4_group_5607	cd_2_group_4980
PDT000105238.2	PDS000026824.7	SAMN03576895	environmental/other	cd_8_group_5840	cd_4_group_5607	cd_2_group_4980
PDT000105247.2	PDS000026824.7	SAMN03576894	environmental/other	cd_8_group_5840	cd_4_group_5607	cd_2_group_4980
PDT000105252.2	PDS000026824.7	SAMN03576870	environmental/other	cd_8_group_5840	cd_4_group_5607	cd_2_group_4980
PDT000105205.2	PDS000030893.1	SAMN03576853	environmental/other	cd_8_group_5841	cd_4_group_5608	cd_2_group_4981
PDT000105208.2	PDS000030893.1	SAMN03576857	environmental/other	cd_8_group_5841	cd_4_group_5608	cd_2_group_4981
PDT000105211.2	PDS000030893.1	SAMN03576850	environmental/other	cd_8_group_5841	cd_4_group_5608	cd_2_group_4981
PDT000105213.2	PDS000030893.1	SAMN03576859	environmental/other	cd_8_group_5841	cd_4_group_5608	cd_2_group_4981
PDT000105220.2	PDS000030893.1	SAMN03576851	environmental/other	cd_8_group_5841	cd_4_group_5608	cd_2_group_4981
PDT000105221.2	PDS000030893.1	SAMN03576852	environmental/other	cd_8_group_5841	cd_4_group_5608	cd_2_group_4981
PDT000105224.2	PDS000030893.1	SAMN03576854	environmental/other	cd_8_group_5841	cd_4_group_5608	cd_2_group_4981
PDT000105225.2	PDS000030893.1	SAMN03576855	environmental/other	cd_8_group_5841	cd_4_group_5608	cd_2_group_4981
PDT000105237.2	PDS000030893.1	SAMN03576869	environmental/other	cd_8_group_5841	cd_4_group_5608	cd_2_group_4981
PDT000105219.2	PDS000030894.1	SAMN03576846	environmental/other	cd_8_group_5842	cd_4_group_5609	cd_2_group_4982
PDT000105222.2	PDS000030894.1	SAMN03576848	environmental/other	cd_8_group_5842	cd_4_group_5609	cd_2_group_4982
PDT000105223.2	PDS000030894.1	SAMN03576847	environmental/other	cd_8_group_5842	cd_4_group_5609	cd_2_group_4982
PDT000105229.2	PDS000159488.57	SAMN03576882	environmental/other	cd_8_group_5843	cd_4_group_5610	cd_2_group_4983
PDT000105230.2	PDS000159488.57	SAMN03576886	environmental/other	cd_8_group_5843	cd_4_group_5610	cd_2_group_4983
PDT000105256.2	PDS000159488.57	SAMN03576887	environmental/other	cd_8_group_5843	cd_4_group_5610	cd_2_group_4983
PDT000105232.2	PDS000030891.1	SAMN03576865	environmental/other	cd_8_group_5844	cd_4_group_5611	-
PDT000105235.2	PDS000030891.1	SAMN03576866	environmental/other	cd_8_group_5844	cd_4_group_5611	-
PDT000105240.2	PDS000030891.1	SAMN03576864	environmental/other	cd_8_group_5844	cd_4_group_5611	-
PDT000899759.1	PDS000159488.57	SAMN12827942	environmental/other	cd_8_group_5845	-	-
PDT000105243.2	PDS000159488.57	SAMN03576875	environmental/other	cd_8_group_5845	cd_4_group_5612	-
PDT000105233.2	PDS000159488.57	SAMN03576878	environmental/other	cd_8_group_5845	cd_4_group_5612	cd_2_group_4984
PDT000105239.2	PDS000159488.57	SAMN03576876	environmental/other	cd_8_group_5845	cd_4_group_5612	cd_2_group_4984
PDT000105241.2	PDS000159488.57	SAMN03576879	environmental/other	cd_8_group_5845	cd_4_group_5612	cd_2_group_4984
PDT000105242.2	PDS000159488.57	SAMN03576880	environmental/other	cd_8_group_5845	cd_4_group_5612	cd_2_group_4984
PDT000105245.2	PDS000159488.57	SAMN03576871	environmental/other	cd_8_group_5845	cd_4_group_5612	cd_2_group_4984
PDT000105246.2	PDS000159488.57	SAMN03576877	environmental/other	cd_8_group_5845	cd_4_group_5612	cd_2_group_4984
PDT000105248.2	PDS000159488.57	SAMN03576881	environmental/other	cd_8_group_5845	cd_4_group_5612	cd_2_group_4984
PDT000105250.2	PDS000159488.57	SAMN03576874	environmental/other	cd_8_group_5845	cd_4_group_5612	cd_2_group_4984
PDT000105255.2	PDS000159488.57	SAMN03576873	environmental/other	cd_8_group_5845	cd_4_group_5612	cd_2_group_4984
PDT000154693.2	PDS000159488.57	SAMN05944942	environmental/other	cd_8_group_5845	cd_4_group_5612	cd_2_group_4984
PDT000105261.2	PDS000106143.228	SAMN03576956	environmental/other	cd_8_group_5846	cd_4_group_5614	cd_2_group_4986
PDT000105316.2	PDS000106143.228	SAMN03576954	environmental/other	cd_8_group_5846	cd_4_group_5614	cd_2_group_4986
PDT000105317.2	PDS000106143.228	SAMN03576955	environmental/other	cd_8_group_5846	cd_4_group_5614	cd_2_group_4986
PDT000105358.2	PDS000106143.228	SAMN03577033	environmental/other	cd_8_group_5846	cd_4_group_5614	cd_2_group_4986
PDT000105371.2	PDS000106143.228	SAMN03577011	environmental/other	cd_8_group_5846	cd_4_group_5614	cd_2_group_4986
PDT000105267.4	PDS000072600.36	SAMN03576914	environmental/other	cd_8_group_5847	cd_4_group_5616	cd_2_group_4988
PDT000105271.4	PDS000072600.36	SAMN03576925	environmental/other	cd_8_group_5847	cd_4_group_5616	cd_2_group_4988
PDT000105282.4	PDS000072600.36	SAMN03576905	environmental/other	cd_8_group_5847	cd_4_group_5616	cd_2_group_4988
PDT000105285.4	PDS000072600.36	SAMN03576912	environmental/other	cd_8_group_5847	cd_4_group_5616	cd_2_group_4988
PDT000105291.4	PDS000072600.36	SAMN03576920	environmental/other	cd_8_group_5847	cd_4_group_5616	cd_2_group_4988
PDT000105296.4	PDS000072600.36	SAMN03576921	environmental/other	cd_8_group_5847	cd_4_group_5616	cd_2_group_4988
PDT000105312.4	PDS000072600.36	SAMN03576927	environmental/other	cd_8_group_5847	cd_4_group_5616	cd_2_group_4988
PDT000148769.2	PDS000072600.36	SAMN03576915	environmental/other	cd_8_group_5847	cd_4_group_5616	cd_2_group_4988
PDT000148771.2	PDS000072600.36	SAMN03576948	environmental/other	cd_8_group_5847	cd_4_group_5616	cd_2_group_4988
PDT000154695.2	PDS000072600.36	SAMN05944939	environmental/other	cd_8_group_5847	cd_4_group_5616	cd_2_group_4988
PDT000105268.4	PDS000023835.1	SAMN03576937	environmental/other	cd_8_group_5848	cd_4_group_5617	cd_2_group_4989
PDT000105270.4	PDS000023835.1	SAMN03576930	environmental/other	cd_8_group_5848	cd_4_group_5617	cd_2_group_4989
PDT000105272.4	PDS000023949.1	SAMN03576932	environmental/other	cd_8_group_5849	cd_4_group_5618	cd_2_group_4990
PDT000105290.4	PDS000023949.1	SAMN03576944	environmental/other	cd_8_group_5849	cd_4_group_5618	cd_2_group_4990
PDT000135179.2	PDS000106143.228	SAMN05201555	environmental/other	cd_8_group_585	-	-
PDT000194741.1	PDS000106143.228	SAMN02367975	environmental/other	cd_8_group_585	-	-
PDT000002902.3	PDS000106143.228	SAMN02367976	environmental/other	cd_8_group_585	cd_4_group_525	cd_2_group_452
PDT000135180.2	PDS000106143.228	SAMN05201556	environmental/other	cd_8_group_585	cd_4_group_525	cd_2_group_452
PDT000105273.4	PDS000045190.1	SAMN03576949	environmental/other	cd_8_group_5850	cd_4_group_5619	cd_2_group_4991
PDT000495857.1	PDS000045190.1	SAMN03576805	environmental/other	cd_8_group_5850	cd_4_group_5619	cd_2_group_4991
PDT000105276.4	PDS000159488.57	SAMN03576897	environmental/other	cd_8_group_5851	cd_4_group_5620	cd_2_group_4992
PDT000148767.2	PDS000159488.57	SAMN03576898	environmental/other	cd_8_group_5851	cd_4_group_5620	cd_2_group_4992
PDT000154691.2	PDS000159488.57	SAMN05944944	environmental/other	cd_8_group_5851	cd_4_group_5620	cd_2_group_4992
PDT000105279.4	PDS000024017.2	SAMN03576951	environmental/other	cd_8_group_5852	cd_4_group_5621	-
PDT000105370.2	PDS000024017.2	SAMN03577021	environmental/other	cd_8_group_5852	cd_4_group_5621	-
PDT000105281.4	PDS000023881.8	SAMN03576904	environmental/other	cd_8_group_5853	cd_4_group_5622	cd_2_group_4993
PDT000105311.4	PDS000023881.8	SAMN03576926	environmental/other	cd_8_group_5853	cd_4_group_5622	cd_2_group_4993
PDT000105313.4	PDS000023881.8	SAMN03576938	environmental/other	cd_8_group_5853	cd_4_group_5622	cd_2_group_4993
PDT000495855.1	PDS000072600.36	SAMN03576809	environmental/other	cd_8_group_5854	-	-
PDT000105283.4	PDS000072600.36	SAMN03576918	environmental/other	cd_8_group_5854	cd_4_group_5623	cd_2_group_4994
PDT000105287.4	PDS000072600.36	SAMN03576906	environmental/other	cd_8_group_5854	cd_4_group_5623	cd_2_group_4994
PDT000105293.4	PDS000072600.36	SAMN03576916	environmental/other	cd_8_group_5854	cd_4_group_5623	cd_2_group_4994
PDT000105307.4	PDS000072600.36	SAMN03576909	environmental/other	cd_8_group_5854	cd_4_group_5623	cd_2_group_4994
PDT000495862.1	PDS000072600.36	SAMN03576801	environmental/other	cd_8_group_5854	cd_4_group_5623	cd_2_group_4994
PDT000105284.4	PDS000072600.36	SAMN03576903	environmental/other	cd_8_group_5855	-	-
PDT000495856.1	PDS000072600.36	SAMN03576806	environmental/other	cd_8_group_5855	-	-
PDT000105286.4	PDS000027970.464	SAMN03576902	environmental/other	cd_8_group_5856	-	-
PDT000349846.1	PDS000027970.464	SAMN09658839	clinical	cd_8_group_5856	-	-
PDT000105289.4	PDS000003827.14	SAMN03576917	environmental/other	cd_8_group_5857	cd_4_group_5624	cd_2_group_4995
PDT000105301.4	PDS000003827.14	SAMN03576939	environmental/other	cd_8_group_5857	cd_4_group_5624	cd_2_group_4995
PDT000148770.2	PDS000003827.14	SAMN03576940	environmental/other	cd_8_group_5857	cd_4_group_5624	cd_2_group_4995
PDT000154688.2	PDS000003827.14	SAMN05944937	environmental/other	cd_8_group_5857	cd_4_group_5624	cd_2_group_4995
PDT000105292.4	PDS000045189.1	SAMN03576922	environmental/other	cd_8_group_5858	-	-
PDT000495859.1	PDS000045189.1	SAMN03576808	environmental/other	cd_8_group_5858	-	-
PDT000105294.4	PDS000045191.1	SAMN03576941	environmental/other	cd_8_group_5859	cd_4_group_5625	cd_2_group_4996
PDT000495860.1	PDS000045191.1	SAMN03576804	environmental/other	cd_8_group_5859	cd_4_group_5625	cd_2_group_4996
PDT000003622.3	PDS000106143.228	SAMN01902382	environmental/other	cd_8_group_586	-	-
PDT000100092.1	PDS000106143.228	SAMN02911927	clinical	cd_8_group_586	-	-
PDT000101523.2	PDS000106143.228	SAMN04386674	clinical	cd_8_group_586	-	-
PDT000101958.2	PDS000106143.228	SAMN04256028	environmental/other	cd_8_group_586	-	-
PDT000112704.2	PDS000106143.228	SAMN04255187	environmental/other	cd_8_group_586	-	-
PDT000135080.2	PDS000106143.228	SAMN05201500	environmental/other	cd_8_group_586	-	-
PDT000135183.2	PDS000106143.228	SAMN05201559	environmental/other	cd_8_group_586	-	-
PDT000181328.2	PDS000106143.228	SAMN06256102	environmental/other	cd_8_group_586	-	-
PDT000194769.1	PDS000106143.228	SAMN02367889	environmental/other	cd_8_group_586	-	-
PDT001048784.1	PDS000106143.228	SAMN19370036	clinical	cd_8_group_586	-	-
PDT001343369.1	PDS000106143.228	SAMEA8570692	NULL	cd_8_group_586	-	-
PDT000036661.2	PDS000106143.228	SAMN02645776	environmental/other	cd_8_group_586	cd_4_group_1663	-
PDT000036684.2	PDS000106143.228	SAMN02645775	environmental/other	cd_8_group_586	cd_4_group_1663	-
PDT000110548.2	PDS000106143.228	SAMN04255185	environmental/other	cd_8_group_586	cd_4_group_1663	-
PDT000123139.3	PDS000106143.228	SAMN04255264	environmental/other	cd_8_group_586	cd_4_group_1663	cd_2_group_5610
PDT000123244.2	PDS000106143.228	SAMN04255263	environmental/other	cd_8_group_586	cd_4_group_1663	cd_2_group_5610
PDT000129951.2	PDS000106143.228	SAMN04255288	environmental/other	cd_8_group_586	cd_4_group_1664	-
PDT000036662.2	PDS000106143.228	SAMN02645777	environmental/other	cd_8_group_586	cd_4_group_1664	cd_2_group_1499
PDT000036663.2	PDS000106143.228	SAMN02645778	environmental/other	cd_8_group_586	cd_4_group_1664	cd_2_group_1499
PDT000133194.2	PDS000106143.228	SAMN04255312	environmental/other	cd_8_group_586	cd_4_group_1664	cd_2_group_1499
PDT000194686.1	PDS000106143.228	SAMN02367942	environmental/other	cd_8_group_586	cd_4_group_1664	cd_2_group_1499
PDT000897887.1	PDS000106143.228	SAMN16871727	environmental/other	cd_8_group_586	cd_4_group_35494	cd_2_group_33489
PDT001204663.1	PDS000106143.228	SAMN24118237	clinical	cd_8_group_586	cd_4_group_35494	cd_2_group_33489
PDT001204672.1	PDS000106143.228	SAMN24118245	clinical	cd_8_group_586	cd_4_group_35494	cd_2_group_33489
PDT000002904.3	PDS000106143.228	SAMN02367994	environmental/other	cd_8_group_586	cd_4_group_526	cd_2_group_453
PDT000100274.1	PDS000106143.228	SAMN02699232	environmental/other	cd_8_group_586	cd_4_group_526	cd_2_group_453
PDT000003921.3	PDS000106143.228	SAMN01902389	environmental/other	cd_8_group_586	cd_4_group_718	cd_2_group_619
PDT000100271.1	PDS000106143.228	SAMN02699227	environmental/other	cd_8_group_586	cd_4_group_718	cd_2_group_619
PDT000218584.2	PDS000106143.228	SAMN07237753	environmental/other	cd_8_group_586	cd_4_group_8765	-
PDT000432323.1	PDS000106143.228	SAMN10713723	environmental/other	cd_8_group_586	cd_4_group_8765	-
PDT000479834.2	PDS000106143.228	SAMN11173490	environmental/other	cd_8_group_586	cd_4_group_8765	-
PDT000537182.1	PDS000106143.228	SAMN12187689	environmental/other	cd_8_group_586	cd_4_group_8765	-
PDT000622927.1	PDS000106143.228	SAMN13176284	environmental/other	cd_8_group_586	cd_4_group_8765	-
PDT000644657.1	PDS000106143.228	SAMN13559500	environmental/other	cd_8_group_586	cd_4_group_8765	-
PDT001183458.1	PDS000106143.228	SAMN23407675	clinical	cd_8_group_586	cd_4_group_8765	-
PDT000950151.1	PDS000106143.228	SAMN17814023	environmental/other	cd_8_group_586	cd_4_group_8765	cd_2_group_34994
PDT001092953.1	PDS000106143.228	SAMN20308229	environmental/other	cd_8_group_586	cd_4_group_8765	cd_2_group_34994
PDT001254482.1	PDS000106143.228	SAMN26264276	clinical	cd_8_group_586	cd_4_group_8765	cd_2_group_42252
PDT001258473.1	PDS000106143.228	SAMN26435235	clinical	cd_8_group_586	cd_4_group_8765	cd_2_group_42252
PDT001258475.1	PDS000106143.228	SAMN26435239	clinical	cd_8_group_586	cd_4_group_8765	cd_2_group_42252
PDT001258476.1	PDS000106143.228	SAMN26435234	clinical	cd_8_group_586	cd_4_group_8765	cd_2_group_42252
PDT001270883.1	PDS000106143.228	SAMN26750178	clinical	cd_8_group_586	cd_4_group_8765	cd_2_group_42252
PDT001270946.1	PDS000106143.228	SAMN26750179	clinical	cd_8_group_586	cd_4_group_8765	cd_2_group_42252
PDT001279058.1	PDS000106143.228	SAMN27179716	clinical	cd_8_group_586	cd_4_group_8765	cd_2_group_42252
PDT001279762.1	PDS000106143.228	SAMN27308234	clinical	cd_8_group_586	cd_4_group_8765	cd_2_group_42252
PDT001285047.1	PDS000106143.228	SAMN27549532	clinical	cd_8_group_586	cd_4_group_8765	cd_2_group_42252
PDT001285054.1	PDS000106143.228	SAMN27549531	clinical	cd_8_group_586	cd_4_group_8765	cd_2_group_42252
PDT001365116.1	PDS000106143.228	SAMN29851903	clinical	cd_8_group_586	cd_4_group_8765	cd_2_group_42252
PDT000183115.2	PDS000106143.228	SAMN06270373	clinical	cd_8_group_586	cd_4_group_8765	cd_2_group_7928
PDT000241647.2	PDS000106143.228	SAMN07671996	environmental/other	cd_8_group_586	cd_4_group_8765	cd_2_group_7928
PDT000269561.2	PDS000106143.228	SAMN08128617	clinical	cd_8_group_586	cd_4_group_8765	cd_2_group_7928
PDT000269864.2	PDS000106143.228	SAMN08141497	environmental/other	cd_8_group_586	cd_4_group_8765	cd_2_group_7928
PDT000105295.4	PDS000023861.2	SAMN03576924	environmental/other	cd_8_group_5860	cd_4_group_5626	cd_2_group_4997
PDT000148768.2	PDS000023861.2	SAMN03576907	environmental/other	cd_8_group_5860	cd_4_group_5626	cd_2_group_4997
PDT000105300.4	PDS000023967.2	SAMN03576928	environmental/other	cd_8_group_5861	cd_4_group_5627	cd_2_group_4998
PDT000105309.4	PDS000023967.2	SAMN03576934	environmental/other	cd_8_group_5861	cd_4_group_5627	cd_2_group_4998
PDT000105355.2	PDS000023967.2	SAMN03577038	environmental/other	cd_8_group_5861	cd_4_group_5627	cd_2_group_4998
PDT000105305.4	PDS000023890.2	SAMN03576952	environmental/other	cd_8_group_5862	cd_4_group_5628	cd_2_group_4999
PDT000105314.4	PDS000023890.2	SAMN03576953	environmental/other	cd_8_group_5862	cd_4_group_5628	cd_2_group_4999
PDT000105339.2	PDS000027970.464	SAMN03576985	environmental/other	cd_8_group_5863	-	-
PDT000154694.2	PDS000027970.464	SAMN05944941	environmental/other	cd_8_group_5863	-	-
PDT000105322.2	PDS000027970.464	SAMN03576969	environmental/other	cd_8_group_5863	cd_4_group_5629	-
PDT000105323.2	PDS000027970.464	SAMN03580928	environmental/other	cd_8_group_5863	cd_4_group_5629	cd_2_group_5000
PDT000105324.2	PDS000027970.464	SAMN03576970	environmental/other	cd_8_group_5863	cd_4_group_5629	cd_2_group_5000
PDT000105328.2	PDS000027970.464	SAMN03576974	environmental/other	cd_8_group_5863	cd_4_group_5629	cd_2_group_5000
PDT000105329.2	PDS000027970.464	SAMN03576975	environmental/other	cd_8_group_5863	cd_4_group_5629	cd_2_group_5000
PDT000105330.2	PDS000027970.464	SAMN03576976	environmental/other	cd_8_group_5863	cd_4_group_5629	cd_2_group_5000
PDT000105331.3	PDS000027970.464	SAMN03576977	environmental/other	cd_8_group_5863	cd_4_group_5629	cd_2_group_5000
PDT000105332.2	PDS000027970.464	SAMN03576978	environmental/other	cd_8_group_5863	cd_4_group_5629	cd_2_group_5000
PDT000105333.2	PDS000027970.464	SAMN03576979	environmental/other	cd_8_group_5863	cd_4_group_5629	cd_2_group_5000
PDT000105334.2	PDS000027970.464	SAMN03576980	environmental/other	cd_8_group_5863	cd_4_group_5629	cd_2_group_5000
PDT000105336.2	PDS000027970.464	SAMN03576982	environmental/other	cd_8_group_5863	cd_4_group_5629	cd_2_group_5000
PDT000105337.2	PDS000027970.464	SAMN03576983	environmental/other	cd_8_group_5863	cd_4_group_5629	cd_2_group_5000
PDT000105338.2	PDS000027970.464	SAMN03576984	environmental/other	cd_8_group_5863	cd_4_group_5629	cd_2_group_5000
PDT000105341.2	PDS000027970.464	SAMN03576993	environmental/other	cd_8_group_5863	cd_4_group_5629	cd_2_group_5000
PDT000105344.2	PDS000027970.464	SAMN03576996	environmental/other	cd_8_group_5863	cd_4_group_5629	cd_2_group_5000
PDT000105345.2	PDS000027970.464	SAMN03577001	environmental/other	cd_8_group_5863	cd_4_group_5629	cd_2_group_5000
PDT000105346.2	PDS000027970.464	SAMN03576999	environmental/other	cd_8_group_5863	cd_4_group_5629	cd_2_group_5000
PDT000105347.2	PDS000027970.464	SAMN03576989	environmental/other	cd_8_group_5863	cd_4_group_5629	cd_2_group_5000
PDT000105326.2	PDS000030887.1	SAMN03576972	environmental/other	cd_8_group_5864	cd_4_group_5630	cd_2_group_5001
PDT000105327.2	PDS000030887.1	SAMN03576973	environmental/other	cd_8_group_5864	cd_4_group_5630	cd_2_group_5001
PDT000105335.2	PDS000030887.1	SAMN03576981	environmental/other	cd_8_group_5864	cd_4_group_5630	cd_2_group_5001
PDT000105356.2	PDS000030887.1	SAMN03577039	environmental/other	cd_8_group_5864	cd_4_group_5630	cd_2_group_5001
PDT000105367.2	PDS000030887.1	SAMN03577008	environmental/other	cd_8_group_5864	cd_4_group_5630	cd_2_group_5001
PDT000105368.2	PDS000030887.1	SAMN03577013	environmental/other	cd_8_group_5864	cd_4_group_5630	cd_2_group_5001
PDT000105375.2	PDS000030887.1	SAMN03577014	environmental/other	cd_8_group_5864	cd_4_group_5630	cd_2_group_5001
PDT000105380.2	PDS000030887.1	SAMN03577012	environmental/other	cd_8_group_5864	cd_4_group_5630	cd_2_group_5001
PDT000105384.2	PDS000030887.1	SAMN03577015	environmental/other	cd_8_group_5864	cd_4_group_5630	cd_2_group_5001
PDT000105348.3	PDS000030885.3	SAMN03576994	environmental/other	cd_8_group_5865	cd_4_group_5631	cd_2_group_5002
PDT000105359.2	PDS000030885.3	SAMN03577028	environmental/other	cd_8_group_5865	cd_4_group_5631	cd_2_group_5002
PDT000105366.2	PDS000030885.3	SAMN03577023	environmental/other	cd_8_group_5865	cd_4_group_5631	cd_2_group_5002
PDT000105369.2	PDS000030885.3	SAMN03577018	environmental/other	cd_8_group_5865	cd_4_group_5631	cd_2_group_5002
PDT000105379.2	PDS000030885.3	SAMN03577022	environmental/other	cd_8_group_5865	cd_4_group_5631	cd_2_group_5002
PDT000119865.2	PDS000030885.3	SAMN03577026	environmental/other	cd_8_group_5865	cd_4_group_5631	cd_2_group_5002
PDT000119867.2	PDS000030885.3	SAMN03577027	environmental/other	cd_8_group_5865	cd_4_group_5631	cd_2_group_5002
PDT000105363.2	PDS000030886.1	SAMN03577029	environmental/other	cd_8_group_5866	-	-
PDT000105374.2	PDS000030886.1	SAMN03577009	environmental/other	cd_8_group_5866	cd_4_group_5632	-
PDT000105349.2	PDS000030886.1	SAMN03576987	environmental/other	cd_8_group_5866	cd_4_group_5632	cd_2_group_5003
PDT000105361.2	PDS000030886.1	SAMN03577031	environmental/other	cd_8_group_5866	cd_4_group_5632	cd_2_group_5003
PDT000105364.2	PDS000030886.1	SAMN03577032	environmental/other	cd_8_group_5866	cd_4_group_5632	cd_2_group_5003
PDT000105362.2	PDS000030884.1	SAMN03577034	environmental/other	cd_8_group_5867	cd_4_group_5633	cd_2_group_5004
PDT000105373.2	PDS000030884.1	SAMN03577006	environmental/other	cd_8_group_5867	cd_4_group_5633	cd_2_group_5004
PDT000154690.2	PDS000030884.1	SAMN05944940	environmental/other	cd_8_group_5867	cd_4_group_5633	cd_2_group_5004
PDT000105386.2	PDS000002302.17	SAMN03577111	environmental/other	cd_8_group_5868	cd_4_group_5635	-
PDT000105394.2	PDS000002302.17	SAMN03577112	clinical	cd_8_group_5868	cd_4_group_5635	-
PDT000105404.2	PDS000002302.17	SAMN03577113	environmental/other	cd_8_group_5868	cd_4_group_5635	-
PDT000105408.2	PDS000030875.3	SAMN03577121	environmental/other	cd_8_group_5869	-	-
PDT000105388.2	PDS000030875.3	SAMN03577119	environmental/other	cd_8_group_5869	cd_4_group_5636	-
PDT000105399.3	PDS000030875.3	SAMN03577120	environmental/other	cd_8_group_5869	cd_4_group_5636	-
PDT000002905.3	PDS000004385.47	SAMN02368002	environmental/other	cd_8_group_587	-	-
PDT000100279.1	PDS000004385.47	SAMN02699239	environmental/other	cd_8_group_587	-	-
PDT000135294.2	PDS000004385.47	SAMN05201619	environmental/other	cd_8_group_587	-	-
PDT000105403.2	PDS000030876.3	SAMN03577108	environmental/other	cd_8_group_5870	-	-
PDT000105389.2	PDS000030876.3	SAMN03577114	environmental/other	cd_8_group_5870	cd_4_group_5637	cd_2_group_5006
PDT000105390.2	PDS000030876.3	SAMN03577109	environmental/other	cd_8_group_5870	cd_4_group_5637	cd_2_group_5006
PDT000105416.2	PDS000030876.3	SAMN03577107	environmental/other	cd_8_group_5870	cd_4_group_5637	cd_2_group_5006
PDT000105421.2	PDS000030876.3	SAMN03577105	environmental/other	cd_8_group_5870	cd_4_group_5637	cd_2_group_5006
PDT000105617.3	PDS000030876.3	SAMN03577106	environmental/other	cd_8_group_5870	cd_4_group_5637	cd_2_group_5006
PDT000105391.2	PDS000100251.126	SAMN03577124	environmental/other	cd_8_group_5871	cd_4_group_5638	cd_2_group_5007
PDT001766754.1	PDS000100251.126	SAMN29583968	NULL	cd_8_group_5871	cd_4_group_5638	cd_2_group_5007
PDT000105606.2	PDS000030873.2	SAMN03577185	environmental/other	cd_8_group_5872	-	-
PDT000105430.2	PDS000030873.2	SAMN03577133	environmental/other	cd_8_group_5872	cd_4_group_5639	-
PDT000105439.2	PDS000030873.2	SAMN03577168	environmental/other	cd_8_group_5872	cd_4_group_5639	-
PDT000105449.2	PDS000030873.2	SAMN03577159	environmental/other	cd_8_group_5872	cd_4_group_5639	-
PDT000105451.2	PDS000030873.2	SAMN03577174	environmental/other	cd_8_group_5872	cd_4_group_5639	-
PDT000105620.2	PDS000030873.2	SAMN03577154	environmental/other	cd_8_group_5872	cd_4_group_5639	-
PDT000503514.1	PDS000030873.2	SAMN03577146	environmental/other	cd_8_group_5872	cd_4_group_5639	-
PDT000105396.2	PDS000030873.2	SAMN03577130	environmental/other	cd_8_group_5872	cd_4_group_5639	cd_2_group_5008
PDT000105428.2	PDS000030873.2	SAMN03577132	environmental/other	cd_8_group_5872	cd_4_group_5639	cd_2_group_5008
PDT000105429.2	PDS000030873.2	SAMN03577135	environmental/other	cd_8_group_5872	cd_4_group_5639	cd_2_group_5008
PDT000105431.2	PDS000030873.2	SAMN03577131	environmental/other	cd_8_group_5872	cd_4_group_5639	cd_2_group_5008
PDT000105432.2	PDS000030873.2	SAMN03577160	environmental/other	cd_8_group_5872	cd_4_group_5639	cd_2_group_5008
PDT000105433.2	PDS000030873.2	SAMN03577177	environmental/other	cd_8_group_5872	cd_4_group_5639	cd_2_group_5008
PDT000105435.2	PDS000030873.2	SAMN03577163	environmental/other	cd_8_group_5872	cd_4_group_5639	cd_2_group_5008
PDT000105436.2	PDS000030873.2	SAMN03577158	environmental/other	cd_8_group_5872	cd_4_group_5639	cd_2_group_5008
PDT000105437.2	PDS000030873.2	SAMN03577157	environmental/other	cd_8_group_5872	cd_4_group_5639	cd_2_group_5008
PDT000105441.2	PDS000030873.2	SAMN03577175	environmental/other	cd_8_group_5872	cd_4_group_5639	cd_2_group_5008
PDT000105442.2	PDS000030873.2	SAMN03577173	environmental/other	cd_8_group_5872	cd_4_group_5639	cd_2_group_5008
PDT000105444.2	PDS000030873.2	SAMN03577166	environmental/other	cd_8_group_5872	cd_4_group_5639	cd_2_group_5008
PDT000105446.2	PDS000030873.2	SAMN03577156	environmental/other	cd_8_group_5872	cd_4_group_5639	cd_2_group_5008
PDT000105447.2	PDS000030873.2	SAMN03577161	environmental/other	cd_8_group_5872	cd_4_group_5639	cd_2_group_5008
PDT000105448.2	PDS000030873.2	SAMN03577164	environmental/other	cd_8_group_5872	cd_4_group_5639	cd_2_group_5008
PDT000105452.2	PDS000030873.2	SAMN03577162	environmental/other	cd_8_group_5872	cd_4_group_5639	cd_2_group_5008
PDT000105476.2	PDS000030873.2	SAMN03577227	environmental/other	cd_8_group_5872	cd_4_group_5639	cd_2_group_5008
PDT000105478.2	PDS000030873.2	SAMN03577225	environmental/other	cd_8_group_5872	cd_4_group_5639	cd_2_group_5008
PDT000105480.2	PDS000030873.2	SAMN03577230	environmental/other	cd_8_group_5872	cd_4_group_5639	cd_2_group_5008
PDT000105485.2	PDS000030873.2	SAMN03577228	environmental/other	cd_8_group_5872	cd_4_group_5639	cd_2_group_5008
PDT000105488.2	PDS000030873.2	SAMN03577231	environmental/other	cd_8_group_5872	cd_4_group_5639	cd_2_group_5008
PDT000105490.2	PDS000030873.2	SAMN03577226	environmental/other	cd_8_group_5872	cd_4_group_5639	cd_2_group_5008
PDT000105494.2	PDS000030873.2	SAMN03577229	environmental/other	cd_8_group_5872	cd_4_group_5639	cd_2_group_5008
PDT000105603.2	PDS000030873.2	SAMN03577192	environmental/other	cd_8_group_5872	cd_4_group_5639	cd_2_group_5008
PDT000105605.2	PDS000030873.2	SAMN03577190	environmental/other	cd_8_group_5872	cd_4_group_5639	cd_2_group_5008
PDT000105609.2	PDS000030873.2	SAMN03577188	environmental/other	cd_8_group_5872	cd_4_group_5639	cd_2_group_5008
PDT000105610.2	PDS000030873.2	SAMN03577193	environmental/other	cd_8_group_5872	cd_4_group_5639	cd_2_group_5008
PDT000105612.2	PDS000030873.2	SAMN03577191	environmental/other	cd_8_group_5872	cd_4_group_5639	cd_2_group_5008
PDT000105613.2	PDS000030873.2	SAMN03577186	environmental/other	cd_8_group_5872	cd_4_group_5639	cd_2_group_5008
PDT000105615.2	PDS000030873.2	SAMN03577194	environmental/other	cd_8_group_5872	cd_4_group_5639	cd_2_group_5008
PDT000105621.2	PDS000030873.2	SAMN03577149	environmental/other	cd_8_group_5872	cd_4_group_5639	cd_2_group_5008
PDT000105622.2	PDS000030873.2	SAMN03577139	environmental/other	cd_8_group_5872	cd_4_group_5639	cd_2_group_5008
PDT000105623.2	PDS000030873.2	SAMN03577144	environmental/other	cd_8_group_5872	cd_4_group_5639	cd_2_group_5008
PDT000105624.2	PDS000030873.2	SAMN03577152	environmental/other	cd_8_group_5872	cd_4_group_5639	cd_2_group_5008
PDT000105625.2	PDS000030873.2	SAMN03577142	environmental/other	cd_8_group_5872	cd_4_group_5639	cd_2_group_5008
PDT000105626.2	PDS000030873.2	SAMN03577137	environmental/other	cd_8_group_5872	cd_4_group_5639	cd_2_group_5008
PDT000105627.2	PDS000030873.2	SAMN03577155	environmental/other	cd_8_group_5872	cd_4_group_5639	cd_2_group_5008
PDT000105628.2	PDS000030873.2	SAMN03577140	environmental/other	cd_8_group_5872	cd_4_group_5639	cd_2_group_5008
PDT000105629.2	PDS000030873.2	SAMN03577150	environmental/other	cd_8_group_5872	cd_4_group_5639	cd_2_group_5008
PDT000105631.2	PDS000030873.2	SAMN03577153	environmental/other	cd_8_group_5872	cd_4_group_5639	cd_2_group_5008
PDT000105632.2	PDS000030873.2	SAMN03577138	environmental/other	cd_8_group_5872	cd_4_group_5639	cd_2_group_5008
PDT000105633.2	PDS000030873.2	SAMN03577148	environmental/other	cd_8_group_5872	cd_4_group_5639	cd_2_group_5008
PDT000105634.2	PDS000030873.2	SAMN03577136	environmental/other	cd_8_group_5872	cd_4_group_5639	cd_2_group_5008
PDT000105635.2	PDS000030873.2	SAMN03577151	environmental/other	cd_8_group_5872	cd_4_group_5639	cd_2_group_5008
PDT000108317.2	PDS000030873.2	SAMN03577187	environmental/other	cd_8_group_5872	cd_4_group_5639	cd_2_group_5008
PDT000108320.2	PDS000030873.2	SAMN03577183	environmental/other	cd_8_group_5872	cd_4_group_5639	cd_2_group_5008
PDT000154683.2	PDS000030873.2	SAMN05944932	environmental/other	cd_8_group_5872	cd_4_group_5639	cd_2_group_5008
PDT000503546.1	PDS000030873.2	SAMN03577147	environmental/other	cd_8_group_5872	cd_4_group_5639	cd_2_group_5008
PDT000105400.2	PDS000100251.126	SAMN03577125	environmental/other	cd_8_group_5873	-	-
PDT001152012.1	PDS000100251.126	SAMEA6141332	NULL	cd_8_group_5873	-	-
PDT000105420.2	PDS000027970.464	SAMN03577095	environmental/other	cd_8_group_5874	cd_4_group_5641	-
PDT000105410.2	PDS000027970.464	SAMN03577096	environmental/other	cd_8_group_5874	cd_4_group_5641	cd_2_group_5010
PDT000105414.2	PDS000027970.464	SAMN03577094	environmental/other	cd_8_group_5874	cd_4_group_5641	cd_2_group_5010
PDT000105417.2	PDS000027970.464	SAMN03577092	environmental/other	cd_8_group_5874	cd_4_group_5641	cd_2_group_5010
PDT000105424.2	PDS000027970.464	SAMN03577093	environmental/other	cd_8_group_5874	cd_4_group_5641	cd_2_group_5010
PDT000126374.2	PDS000027970.464	SAMN03577632	environmental/other	cd_8_group_5874	cd_4_group_5641	cd_2_group_5010
PDT000128906.2	PDS000027970.464	SAMN03577636	environmental/other	cd_8_group_5874	cd_4_group_5641	cd_2_group_5010
PDT000128908.2	PDS000027970.464	SAMN03577639	environmental/other	cd_8_group_5874	cd_4_group_5641	cd_2_group_5010
PDT000663539.1	PDS000027970.464	SAMN08936739	clinical	cd_8_group_5875	-	-
PDT000663594.1	PDS000027970.464	SAMN08936538	clinical	cd_8_group_5875	-	-
PDT000663495.1	PDS000027970.464	SAMN08936753	clinical	cd_8_group_5875	cd_4_group_29361	-
PDT000663537.1	PDS000027970.464	SAMN08936686	clinical	cd_8_group_5875	cd_4_group_29361	-
PDT000663540.1	PDS000027970.464	SAMN08936735	clinical	cd_8_group_5875	cd_4_group_29361	-
PDT000663543.1	PDS000027970.464	SAMN08936732	clinical	cd_8_group_5875	cd_4_group_29361	-
PDT000663545.1	PDS000027970.464	SAMN08936738	clinical	cd_8_group_5875	cd_4_group_29361	-
PDT000663624.1	PDS000027970.464	SAMN08936689	clinical	cd_8_group_5875	cd_4_group_29361	-
PDT000663632.1	PDS000027970.464	SAMN08936747	clinical	cd_8_group_5875	cd_4_group_29361	-
PDT001287473.1	PDS000027970.464	SAMN25644122	clinical	cd_8_group_5875	cd_4_group_29361	-
PDT000663500.1	PDS000027970.464	SAMN08936726	clinical	cd_8_group_5875	cd_4_group_29362	cd_2_group_27404
PDT001291320.1	PDS000027970.464	SAMN25644120	clinical	cd_8_group_5875	cd_4_group_29362	cd_2_group_27404
PDT000105411.2	PDS000027970.464	SAMN03577101	environmental/other	cd_8_group_5875	cd_4_group_5642	cd_2_group_5011
PDT000105413.2	PDS000027970.464	SAMN03577099	environmental/other	cd_8_group_5875	cd_4_group_5642	cd_2_group_5011
PDT000105423.2	PDS000027970.464	SAMN03577100	environmental/other	cd_8_group_5875	cd_4_group_5642	cd_2_group_5011
PDT000105425.2	PDS000027970.464	SAMN03577103	environmental/other	cd_8_group_5875	cd_4_group_5642	cd_2_group_5011
PDT000105426.2	PDS000027970.464	SAMN03577098	environmental/other	cd_8_group_5875	cd_4_group_5642	cd_2_group_5011
PDT000105418.2	PDS000027970.464	SAMN03577102	environmental/other	cd_8_group_5876	cd_4_group_5643	cd_2_group_5012
PDT000105419.2	PDS000027970.464	SAMN03577097	environmental/other	cd_8_group_5876	cd_4_group_5643	cd_2_group_5012
PDT000105457.2	PDS000032161.1	SAMN03577255	environmental/other	cd_8_group_5877	-	-
PDT000105458.2	PDS000032161.1	SAMN03577265	clinical	cd_8_group_5877	-	-
PDT000105465.2	PDS000032161.1	SAMN03577261	environmental/other	cd_8_group_5877	-	-
PDT000105453.2	PDS000032161.1	SAMN03577262	environmental/other	cd_8_group_5877	cd_4_group_5644	-
PDT000105462.2	PDS000032161.1	SAMN03577263	environmental/other	cd_8_group_5877	cd_4_group_5644	-
PDT000105470.2	PDS000032161.1	SAMN03577264	clinical	cd_8_group_5877	cd_4_group_5644	-
PDT000105578.2	PDS000032161.1	SAMN03577267	environmental/other	cd_8_group_5877	cd_4_group_5644	-
PDT000105582.2	PDS000032161.1	SAMN03577270	environmental/other	cd_8_group_5877	cd_4_group_5644	-
PDT000105590.2	PDS000032161.1	SAMN03577266	clinical	cd_8_group_5877	cd_4_group_5644	-
PDT000105581.2	PDS000032161.1	SAMN03577275	environmental/other	cd_8_group_5877	cd_4_group_5659	cd_2_group_5024
PDT000105594.2	PDS000032161.1	SAMN03577274	environmental/other	cd_8_group_5877	cd_4_group_5659	cd_2_group_5024
PDT000105456.2	PDS000158107.44	SAMN03577260	environmental/other	cd_8_group_5878	cd_4_group_5645	-
PDT000148803.2	PDS000158107.44	SAMN03577072	environmental/other	cd_8_group_5878	cd_4_group_5645	-
PDT000148804.2	PDS000158107.44	SAMN03577073	environmental/other	cd_8_group_5878	cd_4_group_5645	-
PDT000148805.2	PDS000158107.44	SAMN03577074	environmental/other	cd_8_group_5878	cd_4_group_5645	-
PDT000148808.2	PDS000158107.44	SAMN03577077	environmental/other	cd_8_group_5878	cd_4_group_5645	-
PDT000148811.2	PDS000158107.44	SAMN03577080	environmental/other	cd_8_group_5878	cd_4_group_5645	-
PDT000148809.2	PDS000158107.44	SAMN03577078	environmental/other	cd_8_group_5878	cd_4_group_5645	cd_2_group_6455
PDT000148810.2	PDS000158107.44	SAMN03577079	environmental/other	cd_8_group_5878	cd_4_group_5645	cd_2_group_6455
PDT000148812.2	PDS000158107.44	SAMN03577081	environmental/other	cd_8_group_5878	cd_4_group_5645	cd_2_group_6456
PDT000148814.2	PDS000158107.44	SAMN03577083	environmental/other	cd_8_group_5878	cd_4_group_5645	cd_2_group_6456
PDT000154696.2	PDS000158107.44	SAMN05944931	environmental/other	cd_8_group_5878	cd_4_group_5645	cd_2_group_6456
PDT000148813.2	PDS000158107.44	SAMN03577082	environmental/other	cd_8_group_5878	cd_4_group_5645	cd_2_group_6457
PDT000154698.2	PDS000158107.44	SAMN05944946	environmental/other	cd_8_group_5878	cd_4_group_5645	cd_2_group_6457
PDT000148806.2	PDS000158107.44	SAMN03577075	environmental/other	cd_8_group_5878	cd_4_group_7165	-
PDT000148807.2	PDS000158107.44	SAMN03577076	environmental/other	cd_8_group_5878	cd_4_group_7165	-
PDT000148773.2	PDS000158107.44	SAMN03577042	environmental/other	cd_8_group_5878	cd_4_group_7165	cd_2_group_6448
PDT000148774.2	PDS000158107.44	SAMN03577043	environmental/other	cd_8_group_5878	cd_4_group_7165	cd_2_group_6448
PDT000148775.2	PDS000158107.44	SAMN03577044	environmental/other	cd_8_group_5878	cd_4_group_7165	cd_2_group_6448
PDT000105491.8	PDS000030872.2	SAMN03577224	environmental/other	cd_8_group_5879	cd_4_group_5646	-
PDT000105560.2	PDS000030872.2	SAMN03577207	environmental/other	cd_8_group_5879	cd_4_group_5646	-
PDT000105477.2	PDS000030872.2	SAMN03577222	environmental/other	cd_8_group_5879	cd_4_group_5646	cd_2_group_5013
PDT000105486.2	PDS000030872.2	SAMN03577223	environmental/other	cd_8_group_5879	cd_4_group_5646	cd_2_group_5013
PDT000105567.2	PDS000030872.2	SAMN03577208	environmental/other	cd_8_group_5879	cd_4_group_5646	cd_2_group_5013
PDT000002907.3	PDS000032516.112	SAMN02368011	environmental/other	cd_8_group_588	cd_4_group_527	cd_2_group_454
PDT000135310.2	PDS000032516.112	SAMN05201635	environmental/other	cd_8_group_588	cd_4_group_527	cd_2_group_454
PDT000105482.2	PDS000030867.1	SAMN03577233	environmental/other	cd_8_group_5880	cd_4_group_5647	-
PDT000105493.2	PDS000030867.1	SAMN03577234	environmental/other	cd_8_group_5880	cd_4_group_5647	-
PDT000105495.2	PDS000030852.3	SAMN03577330	clinical	cd_8_group_5881	cd_4_group_5648	cd_2_group_5014
PDT000105533.2	PDS000030852.3	SAMN03577332	clinical	cd_8_group_5881	cd_4_group_5648	cd_2_group_5014
PDT000154687.2	PDS000030856.3	SAMN05944935	environmental/other	cd_8_group_5882	cd_4_group_5649	-
PDT000105498.3	PDS000030856.3	SAMN03577315	clinical	cd_8_group_5882	cd_4_group_5649	cd_2_group_5016
PDT000105507.2	PDS000030856.3	SAMN03577316	clinical	cd_8_group_5882	cd_4_group_5649	cd_2_group_5016
PDT000105518.2	PDS000030856.3	SAMN03577335	clinical	cd_8_group_5882	cd_4_group_5649	cd_2_group_5016
PDT000105531.2	PDS000030856.3	SAMN03577334	clinical	cd_8_group_5882	cd_4_group_5649	cd_2_group_5016
PDT000154684.2	PDS000030856.3	SAMN05944936	environmental/other	cd_8_group_5882	cd_4_group_5649	cd_2_group_5016
PDT000273956.2	PDS000030856.3	SAMN03577373	environmental/other	cd_8_group_5882	cd_4_group_5649	cd_2_group_5016
PDT000243901.2	PDS000016185.12	SAMN07695406	clinical	cd_8_group_5883	cd_4_group_12326	cd_2_group_11156
PDT000246175.2	PDS000016185.12	SAMN07714616	clinical	cd_8_group_5883	cd_4_group_12326	cd_2_group_11156
PDT000105499.3	PDS000016185.12	SAMN03577320	clinical	cd_8_group_5883	cd_4_group_5650	-
PDT000273979.2	PDS000016185.12	SAMN03577375	environmental/other	cd_8_group_5883	cd_4_group_5650	-
PDT000905973.1	PDS000016185.12	SAMN06263784	clinical	cd_8_group_5883	cd_4_group_5650	-
PDT000105519.2	PDS000030853.3	SAMN03577345	clinical	cd_8_group_5884	-	-
PDT000105521.2	PDS000030853.3	SAMN03577333	clinical	cd_8_group_5884	cd_4_group_5651	-
PDT000105527.2	PDS000030853.3	SAMN03577346	clinical	cd_8_group_5884	cd_4_group_5651	-
PDT000105500.2	PDS000030853.3	SAMN03577328	clinical	cd_8_group_5884	cd_4_group_5651	cd_2_group_5017
PDT000105504.2	PDS000030853.3	SAMN03577331	clinical	cd_8_group_5884	cd_4_group_5651	cd_2_group_5017
PDT000105510.2	PDS000030853.3	SAMN03577329	clinical	cd_8_group_5884	cd_4_group_5651	cd_2_group_5017
PDT000105513.3	PDS000030853.3	SAMN03577327	clinical	cd_8_group_5884	cd_4_group_5651	cd_2_group_5017
PDT000105530.2	PDS000030853.3	SAMN03577344	clinical	cd_8_group_5884	cd_4_group_5651	cd_2_group_5017
PDT000273959.2	PDS000030853.3	SAMN03577356	clinical	cd_8_group_5884	cd_4_group_5651	cd_2_group_5017
PDT000105515.2	PDS000030857.1	SAMN03577312	clinical	cd_8_group_5885	cd_4_group_5652	-
PDT000105505.2	PDS000030857.1	SAMN03577311	clinical	cd_8_group_5885	cd_4_group_5652	cd_2_group_5018
PDT000105535.2	PDS000030857.1	SAMN03577347	clinical	cd_8_group_5885	cd_4_group_5652	cd_2_group_5018
PDT000105508.3	PDS000030854.3	SAMN03577321	clinical	cd_8_group_5886	cd_4_group_5653	cd_2_group_5019
PDT000273885.2	PDS000030854.3	SAMN03577354	clinical	cd_8_group_5886	cd_4_group_5653	cd_2_group_5019
PDT000273962.2	PDS000030854.3	SAMN03577353	clinical	cd_8_group_5886	cd_4_group_5653	cd_2_group_5019
PDT000154685.2	PDS000030854.3	SAMN05944933	environmental/other	cd_8_group_5886	cd_4_group_7481	-
PDT000273895.2	PDS000030854.3	SAMN03577404	environmental/other	cd_8_group_5886	cd_4_group_7481	cd_2_group_12726
PDT000273960.2	PDS000030854.3	SAMN03577406	environmental/other	cd_8_group_5886	cd_4_group_7481	cd_2_group_12726
PDT000105526.2	PDS000030851.4	SAMN03577351	clinical	cd_8_group_5887	cd_4_group_5654	cd_2_group_5020
PDT000105528.2	PDS000030851.4	SAMN03577349	clinical	cd_8_group_5887	cd_4_group_5654	cd_2_group_5020
PDT000105536.3	PDS000030851.4	SAMN03577350	clinical	cd_8_group_5887	cd_4_group_5654	cd_2_group_5020
PDT000503523.1	PDS000030851.4	SAMN03576816	clinical	cd_8_group_5887	cd_4_group_5654	cd_2_group_5020
PDT000105537.2	PDS000030860.1	SAMN03577305	clinical	cd_8_group_5888	cd_4_group_5655	-
PDT000273922.2	PDS000030860.1	SAMN03577359	clinical	cd_8_group_5888	cd_4_group_5655	cd_2_group_12728
PDT000273964.2	PDS000030860.1	SAMN03577358	clinical	cd_8_group_5888	cd_4_group_5655	cd_2_group_12728
PDT000105539.2	PDS000030861.4	SAMN03577295	environmental/other	cd_8_group_5889	cd_4_group_5656	cd_2_group_5021
PDT000105545.2	PDS000030861.4	SAMN03577293	environmental/other	cd_8_group_5889	cd_4_group_5656	cd_2_group_5021
PDT000105548.2	PDS000030861.4	SAMN03577296	environmental/other	cd_8_group_5889	cd_4_group_5656	cd_2_group_5021
PDT000105552.2	PDS000030861.4	SAMN03577294	environmental/other	cd_8_group_5889	cd_4_group_5656	cd_2_group_5021
PDT000002909.3	PDS000026710.494	SAMN02368018	environmental/other	cd_8_group_589	cd_4_group_528	cd_2_group_456
PDT000135326.2	PDS000026710.494	SAMN05201651	environmental/other	cd_8_group_589	cd_4_group_528	cd_2_group_456
PDT000105571.2	PDS000030868.1	SAMN03577221	environmental/other	cd_8_group_5890	-	-
PDT000105616.2	PDS000030868.1	SAMN03577199	environmental/other	cd_8_group_5890	-	-
PDT000105558.2	PDS000030868.1	SAMN03577212	environmental/other	cd_8_group_5890	cd_4_group_5657	cd_2_group_5022
PDT000105559.2	PDS000030868.1	SAMN03577202	environmental/other	cd_8_group_5890	cd_4_group_5657	cd_2_group_5022
PDT000105561.2	PDS000030868.1	SAMN03577217	environmental/other	cd_8_group_5890	cd_4_group_5657	cd_2_group_5022
PDT000105562.2	PDS000030868.1	SAMN03577215	environmental/other	cd_8_group_5890	cd_4_group_5657	cd_2_group_5022
PDT000105564.2	PDS000030868.1	SAMN03577220	environmental/other	cd_8_group_5890	cd_4_group_5657	cd_2_group_5022
PDT000105565.2	PDS000030868.1	SAMN03577200	environmental/other	cd_8_group_5890	cd_4_group_5657	cd_2_group_5022
PDT000105566.2	PDS000030868.1	SAMN03577213	environmental/other	cd_8_group_5890	cd_4_group_5657	cd_2_group_5022
PDT000105569.2	PDS000030868.1	SAMN03577203	environmental/other	cd_8_group_5890	cd_4_group_5657	cd_2_group_5022
PDT000105570.2	PDS000030868.1	SAMN03577216	environmental/other	cd_8_group_5890	cd_4_group_5657	cd_2_group_5022
PDT000105572.2	PDS000030868.1	SAMN03577201	environmental/other	cd_8_group_5890	cd_4_group_5657	cd_2_group_5022
PDT000105574.2	PDS000030868.1	SAMN03577214	environmental/other	cd_8_group_5890	cd_4_group_5657	cd_2_group_5022
PDT000105576.2	PDS000030868.1	SAMN03577219	environmental/other	cd_8_group_5890	cd_4_group_5657	cd_2_group_5022
PDT000105577.2	PDS000030868.1	SAMN03577204	environmental/other	cd_8_group_5890	cd_4_group_5657	cd_2_group_5022
PDT000105604.2	PDS000030868.1	SAMN03577197	environmental/other	cd_8_group_5890	cd_4_group_5657	cd_2_group_5022
PDT000105607.2	PDS000030868.1	SAMN03577195	environmental/other	cd_8_group_5890	cd_4_group_5657	cd_2_group_5022
PDT000105611.2	PDS000030868.1	SAMN03577198	environmental/other	cd_8_group_5890	cd_4_group_5657	cd_2_group_5022
PDT000105614.2	PDS000030868.1	SAMN03577196	environmental/other	cd_8_group_5890	cd_4_group_5657	cd_2_group_5022
PDT000105579.2	PDS000027970.464	SAMN03577280	environmental/other	cd_8_group_5891	cd_4_group_5658	cd_2_group_5023
PDT000105588.2	PDS000027970.464	SAMN03577281	environmental/other	cd_8_group_5891	cd_4_group_5658	cd_2_group_5023
PDT000105597.2	PDS000027970.464	SAMN03577282	environmental/other	cd_8_group_5891	cd_4_group_5658	cd_2_group_5023
PDT000495861.2	PDS000027970.464	SAMN03576812	environmental/other	cd_8_group_5891	cd_4_group_5658	cd_2_group_5023
PDT000495863.2	PDS000027970.464	SAMN03576811	environmental/other	cd_8_group_5891	cd_4_group_5658	cd_2_group_5023
PDT000503491.1	PDS000027970.464	SAMN03576815	clinical	cd_8_group_5891	cd_4_group_5658	cd_2_group_5023
PDT000503527.1	PDS000027970.464	SAMN03576814	environmental/other	cd_8_group_5891	cd_4_group_5658	cd_2_group_5023
PDT000503528.1	PDS000027970.464	SAMN03576813	environmental/other	cd_8_group_5891	cd_4_group_5658	cd_2_group_5023
PDT000105583.2	PDS000031714.23	SAMN03577283	environmental/other	cd_8_group_5892	cd_4_group_5660	-
PDT000273872.2	PDS000031714.23	SAMN03577409	environmental/other	cd_8_group_5892	cd_4_group_5660	-
PDT000105584.3	PDS000030864.2	SAMN03577278	environmental/other	cd_8_group_5893	cd_4_group_5661	-
PDT000105593.2	PDS000030864.2	SAMN03577279	environmental/other	cd_8_group_5893	cd_4_group_5661	-
PDT000105598.2	PDS000030864.2	SAMN03577277	environmental/other	cd_8_group_5893	cd_4_group_5661	-
PDT000105592.2	PDS000030863.1	SAMN03577284	environmental/other	cd_8_group_5894	cd_4_group_5662	cd_2_group_5025
PDT000273893.2	PDS000030863.1	SAMN03577394	environmental/other	cd_8_group_5894	cd_4_group_5662	cd_2_group_5025
PDT000105661.3	PDS000026710.494	SAMN04217410	environmental/other	cd_8_group_5895	cd_4_group_5663	-
PDT000105662.3	PDS000026710.494	SAMN04217411	environmental/other	cd_8_group_5895	cd_4_group_5663	-
PDT000105673.3	PDS000029303.63	SAMN04451021	environmental/other	cd_8_group_5896	cd_4_group_5664	-
PDT000107332.2	PDS000029303.63	SAMN04451013	environmental/other	cd_8_group_5896	cd_4_group_5664	-
PDT000105690.3	PDS000093141.1	SAMN04451038	environmental/other	cd_8_group_5897	-	-
PDT000107331.2	PDS000093141.1	SAMN04451012	environmental/other	cd_8_group_5897	-	-
PDT000105703.2	PDS000030237.1231	SAMN04255137	environmental/other	cd_8_group_5898	cd_4_group_5666	cd_2_group_5030
PDT000683245.1	PDS000030237.1231	SAMN14101887	clinical	cd_8_group_5898	cd_4_group_5666	cd_2_group_5030
PDT000854475.1	PDS000030237.1231	SAMN16364495	clinical	cd_8_group_5898	cd_4_group_5666	cd_2_group_5030
PDT000940786.1	PDS000030237.1231	SAMN17557948	clinical	cd_8_group_5898	cd_4_group_5666	cd_2_group_5030
PDT000105760.2	PDS000027984.14	SAMN04461593	clinical	cd_8_group_5899	-	-
PDT000254132.2	PDS000027984.14	SAMN07795201	clinical	cd_8_group_5899	-	-
PDT000000653.2	PDS000002504.587	SAMN02265303	environmental/other	cd_8_group_59	-	-
PDT000002572.3	PDS000002504.587	SAMN02182930	environmental/other	cd_8_group_59	-	-
PDT000009266.5	PDS000002504.587	SAMN01765628	environmental/other	cd_8_group_59	-	-
PDT000026054.3	PDS000002504.587	SAMN02646933	environmental/other	cd_8_group_59	-	-
PDT000026817.3	PDS000002504.587	SAMN02646901	environmental/other	cd_8_group_59	-	-
PDT000026822.3	PDS000002504.587	SAMN02646906	environmental/other	cd_8_group_59	-	-
PDT000027811.3	PDS000002504.587	SAMN02595907	environmental/other	cd_8_group_59	-	-
PDT000029797.3	PDS000002504.587	SAMN02646918	environmental/other	cd_8_group_59	-	-
PDT000031952.3	PDS000002504.587	SAMN02699451	environmental/other	cd_8_group_59	-	-
PDT000032253.3	PDS000002504.587	SAMN02699461	environmental/other	cd_8_group_59	-	-
PDT000032703.3	PDS000002504.587	SAMN02699471	environmental/other	cd_8_group_59	-	-
PDT000033861.3	PDS000002504.587	SAMN02699495	environmental/other	cd_8_group_59	-	-
PDT000034265.3	PDS000002504.587	SAMN02849787	environmental/other	cd_8_group_59	-	-
PDT000034809.3	PDS000002504.587	SAMN02849905	environmental/other	cd_8_group_59	-	-
PDT000034810.3	PDS000002504.587	SAMN02849906	environmental/other	cd_8_group_59	-	-
PDT000036331.3	PDS000002504.587	SAMN02782447	environmental/other	cd_8_group_59	-	-
PDT000036394.3	PDS000002504.587	SAMN02699554	environmental/other	cd_8_group_59	-	-
PDT000037929.3	PDS000002504.587	SAMN02699648	environmental/other	cd_8_group_59	-	-
PDT000038341.2	PDS000002504.587	SAMN02952811	environmental/other	cd_8_group_59	-	-
PDT000038535.2	PDS000002504.587	SAMN03002010	environmental/other	cd_8_group_59	-	-
PDT000040644.3	PDS000002504.587	SAMN02699735	environmental/other	cd_8_group_59	-	-
PDT000041240.3	PDS000002504.587	SAMN02699738	environmental/other	cd_8_group_59	-	-
PDT000041799.3	PDS000002504.587	SAMN02699748	environmental/other	cd_8_group_59	-	-
PDT000042401.3	PDS000002504.587	SAMN02699760	environmental/other	cd_8_group_59	-	-
PDT000048163.3	PDS000002504.587	SAMN02699816	environmental/other	cd_8_group_59	-	-
PDT000049987.2	PDS000002504.587	SAMN02699827	environmental/other	cd_8_group_59	-	-
PDT000069088.2	PDS000002504.587	SAMN02699863	environmental/other	cd_8_group_59	-	-
PDT000069475.2	PDS000002504.587	SAMN02699848	environmental/other	cd_8_group_59	-	-
PDT000082069.2	PDS000002504.587	SAMN03857031	clinical	cd_8_group_59	-	-
PDT000086906.2	PDS000002504.587	SAMN04166359	environmental/other	cd_8_group_59	-	-
PDT000092497.2	PDS000002504.587	SAMN02845216	environmental/other	cd_8_group_59	-	-
PDT000121096.2	PDS000002504.587	SAMN04535484	environmental/other	cd_8_group_59	-	-
PDT000121117.2	PDS000002504.587	SAMN04535508	environmental/other	cd_8_group_59	-	-
PDT000121122.2	PDS000002504.587	SAMN04535513	environmental/other	cd_8_group_59	-	-
PDT000121123.2	PDS000002504.587	SAMN04535514	environmental/other	cd_8_group_59	-	-
PDT000128316.2	PDS000002504.587	SAMN04572742	environmental/other	cd_8_group_59	-	-
PDT000130961.1	PDS000002504.587	SAMN02908606	environmental/other	cd_8_group_59	-	-
PDT000133534.2	PDS000002504.587	SAMN04943077	environmental/other	cd_8_group_59	-	-
PDT000161816.2	PDS000002504.587	SAMN04572917	environmental/other	cd_8_group_59	-	-
PDT000179381.1	PDS000002504.587	SAMN04394900	clinical	cd_8_group_59	-	-
PDT000179382.1	PDS000002504.587	SAMN04394805	clinical	cd_8_group_59	-	-
PDT000194799.1	PDS000002504.587	SAMN02367836	environmental/other	cd_8_group_59	-	-
PDT000196935.1	PDS000002504.587	SAMN02368975	clinical	cd_8_group_59	-	-
PDT000196985.1	PDS000002504.587	SAMN02368968	clinical	cd_8_group_59	-	-
PDT000203005.1	PDS000002504.587	SAMN04394828	clinical	cd_8_group_59	-	-
PDT000203013.1	PDS000002504.587	SAMN04394810	clinical	cd_8_group_59	-	-
PDT000203028.1	PDS000002504.587	SAMN04394754	clinical	cd_8_group_59	-	-
PDT000232244.1	PDS000002504.587	SAMN02737308	clinical	cd_8_group_59	-	-
PDT000232252.1	PDS000002504.587	SAMN02737309	clinical	cd_8_group_59	-	-
PDT000238066.2	PDS000002504.587	SAMN07554584	environmental/other	cd_8_group_59	-	-
PDT000251035.2	PDS000002504.587	SAMN07779449	clinical	cd_8_group_59	-	-
PDT000273819.2	PDS000002504.587	SAMN08182201	clinical	cd_8_group_59	-	-
PDT000273982.1	PDS000002504.587	SAMN08153369	NULL	cd_8_group_59	-	-
PDT000274663.2	PDS000002504.587	SAMN08244063	environmental/other	cd_8_group_59	-	-
PDT000275138.2	PDS000002504.587	SAMN08226997	clinical	cd_8_group_59	-	-
PDT000277795.2	PDS000002504.587	SAMN08332053	clinical	cd_8_group_59	-	-
PDT000280595.2	PDS000002504.587	SAMN07972462	clinical	cd_8_group_59	-	-
PDT000287029.2	PDS000002504.587	SAMN08524632	clinical	cd_8_group_59	-	-
PDT000296900.2	PDS000002504.587	SAMN08773571	clinical	cd_8_group_59	-	-
PDT000310885.2	PDS000002504.587	SAMN09011119	clinical	cd_8_group_59	-	-
PDT000311331.2	PDS000002504.587	SAMN09044339	clinical	cd_8_group_59	-	-
PDT000317933.1	PDS000002504.587	SAMN08514235	clinical	cd_8_group_59	-	-
PDT000330355.1	PDS000002504.587	SAMN09430708	clinical	cd_8_group_59	-	-
PDT000347331.1	PDS000002504.587	SAMN09650784	clinical	cd_8_group_59	-	-
PDT000449607.1	PDS000002504.587	SAMEA104280936	NULL	cd_8_group_59	-	-
PDT000588661.1	PDS000002504.587	SAMN12783989	clinical	cd_8_group_59	-	-
PDT000638884.1	PDS000002504.587	SAMN13447033	clinical	cd_8_group_59	-	-
PDT000660959.1	PDS000002504.587	SAMN02908590	environmental/other	cd_8_group_59	-	-
PDT000661011.1	PDS000002504.587	SAMN02908645	environmental/other	cd_8_group_59	-	-
PDT000702887.1	PDS000002504.587	SAMN14259842	environmental/other	cd_8_group_59	-	-
PDT000719476.1	PDS000002504.587	SAMN14504965	environmental/other	cd_8_group_59	-	-
PDT000719573.1	PDS000002504.587	SAMN14504818	environmental/other	cd_8_group_59	-	-
PDT000719607.1	PDS000002504.587	SAMN14504612	environmental/other	cd_8_group_59	-	-
PDT000719613.1	PDS000002504.587	SAMN14504606	environmental/other	cd_8_group_59	-	-
PDT000719642.1	PDS000002504.587	SAMN14504665	environmental/other	cd_8_group_59	-	-
PDT000719696.1	PDS000002504.587	SAMN14504732	environmental/other	cd_8_group_59	-	-
PDT000788008.1	PDS000002504.587	SAMN15526189	clinical	cd_8_group_59	-	-
PDT000836530.1	PDS000002504.587	SAMN16134288	clinical	cd_8_group_59	-	-
PDT000927309.1	PDS000002504.587	SAMN14504718	environmental/other	cd_8_group_59	-	-
PDT001077597.1	PDS000002504.587	SAMN19864049	clinical	cd_8_group_59	-	-
PDT001353974.1	PDS000002504.587	SAMN29543258	environmental/other	cd_8_group_59	-	-
PDT001837375.2	PDS000002504.587	SAMN33616837	environmental/other	cd_8_group_59	-	-
PDT001837437.1	PDS000002504.587	SAMN33616946	environmental/other	cd_8_group_59	-	-
PDT000027876.3	PDS000002504.587	SAMN02646861	environmental/other	cd_8_group_59	cd_4_group_1110	-
PDT000719367.1	PDS000002504.587	SAMN14504831	environmental/other	cd_8_group_59	cd_4_group_1110	-
PDT000719377.1	PDS000002504.587	SAMN14504910	environmental/other	cd_8_group_59	cd_4_group_1110	-
PDT000032257.3	PDS000002504.587	SAMN02699465	environmental/other	cd_8_group_59	cd_4_group_1110	cd_2_group_1268
PDT000150060.3	PDS000002504.587	SAMN03700926	environmental/other	cd_8_group_59	cd_4_group_1110	cd_2_group_1268
PDT000194965.1	PDS000002504.587	SAMN02367572	clinical	cd_8_group_59	cd_4_group_1110	cd_2_group_1268
PDT000232245.1	PDS000002504.587	SAMN02737307	NULL	cd_8_group_59	cd_4_group_1110	cd_2_group_1268
PDT000719685.1	PDS000002504.587	SAMN14504916	environmental/other	cd_8_group_59	cd_4_group_1110	cd_2_group_29063
PDT000719686.1	PDS000002504.587	SAMN14504915	environmental/other	cd_8_group_59	cd_4_group_1110	cd_2_group_29063
PDT000029674.3	PDS000002504.587	SAMN02646854	environmental/other	cd_8_group_59	cd_4_group_1135	cd_2_group_994
PDT000029793.3	PDS000002504.587	SAMN02646837	environmental/other	cd_8_group_59	cd_4_group_1135	cd_2_group_994
PDT000232249.1	PDS000002504.587	SAMN02737311	NULL	cd_8_group_59	cd_4_group_11633	cd_2_group_10537
PDT000719667.1	PDS000002504.587	SAMN14504933	environmental/other	cd_8_group_59	cd_4_group_11633	cd_2_group_10537
PDT000927294.1	PDS000002504.587	SAMN14504894	environmental/other	cd_8_group_59	cd_4_group_11633	cd_2_group_10537
PDT000322330.1	PDS000002504.587	SAMN09294246	clinical	cd_8_group_59	cd_4_group_11827	-
PDT000422980.1	PDS000002504.587	SAMN10644339	clinical	cd_8_group_59	cd_4_group_11827	-
PDT000235241.2	PDS000002504.587	SAMN07521426	clinical	cd_8_group_59	cd_4_group_11827	cd_2_group_10705
PDT000247577.2	PDS000002504.587	SAMN07738597	environmental/other	cd_8_group_59	cd_4_group_11827	cd_2_group_10705
PDT000269887.2	PDS000002504.587	SAMN08134219	clinical	cd_8_group_59	cd_4_group_11827	cd_2_group_10705
PDT000260989.2	PDS000002504.587	SAMN07975018	environmental/other	cd_8_group_59	cd_4_group_12817	-
PDT000253391.2	PDS000002504.587	SAMN07809369	environmental/other	cd_8_group_59	cd_4_group_12817	cd_2_group_11572
PDT000253400.2	PDS000002504.587	SAMN07809370	environmental/other	cd_8_group_59	cd_4_group_12817	cd_2_group_11572
PDT000391100.1	PDS000002504.587	SAMN10240816	clinical	cd_8_group_59	cd_4_group_12817	cd_2_group_11572
PDT000031436.3	PDS000002504.587	SAMN02646814	environmental/other	cd_8_group_59	cd_4_group_1297	cd_2_group_1149
PDT000042400.3	PDS000002504.587	SAMN02699757	environmental/other	cd_8_group_59	cd_4_group_1297	cd_2_group_1149
PDT000258609.2	PDS000002504.587	SAMN07831562	clinical	cd_8_group_59	cd_4_group_13109	-
PDT000264963.2	PDS000002504.587	SAMN07831561	clinical	cd_8_group_59	cd_4_group_13109	-
PDT000259247.2	PDS000002504.587	SAMN07830927	clinical	cd_8_group_59	cd_4_group_13126	cd_2_group_11850
PDT000259250.2	PDS000002504.587	SAMN07830923	clinical	cd_8_group_59	cd_4_group_13126	cd_2_group_11850
PDT000292736.2	PDS000002504.587	SAMN08639064	clinical	cd_8_group_59	cd_4_group_14935	cd_2_group_13444
PDT001258743.1	PDS000002504.587	SAMN26443794	clinical	cd_8_group_59	cd_4_group_14935	cd_2_group_13444
PDT000034225.3	PDS000002504.587	SAMN02849733	environmental/other	cd_8_group_59	cd_4_group_1533	cd_2_group_1389
PDT000034247.3	PDS000002504.587	SAMN02849760	environmental/other	cd_8_group_59	cd_4_group_1533	cd_2_group_1389
PDT000638904.1	PDS000002504.587	SAMN13447054	environmental/other	cd_8_group_59	cd_4_group_1533	cd_2_group_1389
PDT000034829.3	PDS000002504.587	SAMN02699537	environmental/other	cd_8_group_59	cd_4_group_1562	cd_2_group_1409
PDT000036395.3	PDS000002504.587	SAMN02699555	environmental/other	cd_8_group_59	cd_4_group_1562	cd_2_group_1409
PDT000304082.2	PDS000002504.587	SAMN08888265	environmental/other	cd_8_group_59	cd_4_group_15648	cd_2_group_14180
PDT000793289.1	PDS000002504.587	SAMN15588838	clinical	cd_8_group_59	cd_4_group_15648	cd_2_group_14180
PDT000037550.2	PDS000002504.587	SAMN02952778	environmental/other	cd_8_group_59	cd_4_group_1730	cd_2_group_1561
PDT000037551.2	PDS000002504.587	SAMN02952779	environmental/other	cd_8_group_59	cd_4_group_1730	cd_2_group_1561
PDT000340736.1	PDS000002504.587	SAMN09535905	clinical	cd_8_group_59	cd_4_group_18154	cd_2_group_16644
PDT000367146.1	PDS000002504.587	SAMN09909071	clinical	cd_8_group_59	cd_4_group_18154	cd_2_group_16644
PDT001016244.1	PDS000002504.587	SAMN18921359	clinical	cd_8_group_59	cd_4_group_18805	-
PDT001093216.1	PDS000002504.587	SAMN20326206	clinical	cd_8_group_59	cd_4_group_18805	-
PDT000353823.1	PDS000002504.587	SAMN09722422	clinical	cd_8_group_59	cd_4_group_18805	cd_2_group_17265
PDT000418604.1	PDS000002504.587	SAMN10601803	clinical	cd_8_group_59	cd_4_group_18805	cd_2_group_17265
PDT000926488.1	PDS000002504.587	SAMN17198790	environmental/other	cd_8_group_59	cd_4_group_18805	cd_2_group_17265
PDT001083259.1	PDS000002504.587	SAMN20085210	clinical	cd_8_group_59	cd_4_group_18805	cd_2_group_17265
PDT001226583.1	PDS000002504.587	SAMN25076166	environmental/other	cd_8_group_59	cd_4_group_18805	cd_2_group_17265
PDT001468756.1	PDS000002504.587	SAMN31490431	clinical	cd_8_group_59	cd_4_group_18805	cd_2_group_17265
PDT001728244.1	PDS000002504.587	SAMN35015569	clinical	cd_8_group_59	cd_4_group_18805	cd_2_group_17265
PDT001293737.1	PDS000002504.587	SAMN27767878	environmental/other	cd_8_group_59	cd_4_group_18805	cd_2_group_43199
PDT001322987.1	PDS000002504.587	SAMN28875113	clinical	cd_8_group_59	cd_4_group_18805	cd_2_group_43199
PDT001324535.1	PDS000002504.587	SAMN28900557	clinical	cd_8_group_59	cd_4_group_18805	cd_2_group_43199
PDT001709044.1	PDS000002504.587	SAMN34405699	environmental/other	cd_8_group_59	cd_4_group_18805	cd_2_group_43199
PDT001709045.1	PDS000002504.587	SAMN34405698	environmental/other	cd_8_group_59	cd_4_group_18805	cd_2_group_43199
PDT001709046.1	PDS000002504.587	SAMN34405697	environmental/other	cd_8_group_59	cd_4_group_18805	cd_2_group_43199
PDT001709047.1	PDS000002504.587	SAMN34405696	environmental/other	cd_8_group_59	cd_4_group_18805	cd_2_group_43199
PDT001709049.1	PDS000002504.587	SAMN34405694	environmental/other	cd_8_group_59	cd_4_group_18805	cd_2_group_43199
PDT001709052.1	PDS000002504.587	SAMN34405691	environmental/other	cd_8_group_59	cd_4_group_18805	cd_2_group_43199
PDT000040645.3	PDS000002504.587	SAMN02699736	environmental/other	cd_8_group_59	cd_4_group_1960	-
PDT000041804.3	PDS000002504.587	SAMN02699750	environmental/other	cd_8_group_59	cd_4_group_1960	cd_2_group_1893
PDT000044521.3	PDS000002504.587	SAMN02699768	environmental/other	cd_8_group_59	cd_4_group_1960	cd_2_group_1893
PDT001396653.1	PDS000002504.587	SAMN30468251	clinical	cd_8_group_59	cd_4_group_20120	-
PDT001416212.1	PDS000002504.587	SAMN30827496	clinical	cd_8_group_59	cd_4_group_20120	-
PDT001577135.1	PDS000002504.587	SAMN32734098	clinical	cd_8_group_59	cd_4_group_20120	-
PDT000386879.1	PDS000002504.587	SAMN10144150	clinical	cd_8_group_59	cd_4_group_20120	cd_2_group_18527
PDT000393877.1	PDS000002504.587	SAMN10266523	clinical	cd_8_group_59	cd_4_group_20120	cd_2_group_18527
PDT000398755.1	PDS000002504.587	SAMN10342527	clinical	cd_8_group_59	cd_4_group_20120	cd_2_group_18527
PDT000490465.1	PDS000002504.587	SAMN11419490	clinical	cd_8_group_59	cd_4_group_20120	cd_2_group_18527
PDT000624879.1	PDS000002504.587	SAMN13222401	clinical	cd_8_group_59	cd_4_group_20120	cd_2_group_18527
PDT000861731.1	PDS000002504.587	SAMN16439315	clinical	cd_8_group_59	cd_4_group_20120	cd_2_group_32512
PDT000861786.1	PDS000002504.587	SAMN16439314	clinical	cd_8_group_59	cd_4_group_20120	cd_2_group_32512
PDT000863511.1	PDS000002504.587	SAMN16451469	clinical	cd_8_group_59	cd_4_group_20120	cd_2_group_32512
PDT000869970.1	PDS000002504.587	SAMN16576008	clinical	cd_8_group_59	cd_4_group_20120	cd_2_group_32512
PDT000889659.1	PDS000002504.587	SAMN16795416	clinical	cd_8_group_59	cd_4_group_20120	cd_2_group_32512
PDT001048725.1	PDS000002504.587	SAMN19368239	clinical	cd_8_group_59	cd_4_group_20120	cd_2_group_32512
PDT001058947.1	PDS000002504.587	SAMN19573286	clinical	cd_8_group_59	cd_4_group_20120	cd_2_group_32512
PDT001103106.1	PDS000002504.587	SAMN20559574	clinical	cd_8_group_59	cd_4_group_20120	cd_2_group_32512
PDT001167670.1	PDS000002504.587	SAMN22842885	clinical	cd_8_group_59	cd_4_group_20120	cd_2_group_32512
PDT001380246.1	PDS000002504.587	SAMN30196130	clinical	cd_8_group_59	cd_4_group_20120	cd_2_group_32512
PDT001391230.1	PDS000002504.587	SAMN30349914	clinical	cd_8_group_59	cd_4_group_20120	cd_2_group_32512
PDT001393983.1	PDS000002504.587	SAMN30398126	clinical	cd_8_group_59	cd_4_group_20120	cd_2_group_32512
PDT001416424.1	PDS000002504.587	SAMN30827155	clinical	cd_8_group_59	cd_4_group_20120	cd_2_group_32512
PDT001455585.1	PDS000002504.587	SAMN31324575	clinical	cd_8_group_59	cd_4_group_20120	cd_2_group_32512
PDT001455588.1	PDS000002504.587	SAMN31324573	clinical	cd_8_group_59	cd_4_group_20120	cd_2_group_32512
PDT001475483.1	PDS000002504.587	SAMN31592396	clinical	cd_8_group_59	cd_4_group_20120	cd_2_group_32512
PDT001615549.1	PDS000002504.587	SAMN33293723	clinical	cd_8_group_59	cd_4_group_20120	cd_2_group_32512
PDT001774714.1	PDS000002504.587	SAMN35687748	environmental/other	cd_8_group_59	cd_4_group_20120	cd_2_group_32512
PDT001786518.1	PDS000002504.587	SAMN35819452	clinical	cd_8_group_59	cd_4_group_20120	cd_2_group_32512
PDT000490267.1	PDS000002504.587	SAMN11413195	clinical	cd_8_group_59	cd_4_group_23916	cd_2_group_22211
PDT000505531.2	PDS000002504.587	SAMN11860655	environmental/other	cd_8_group_59	cd_4_group_23916	cd_2_group_22211
PDT000044528.3	PDS000002504.587	SAMN02699775	environmental/other	cd_8_group_59	cd_4_group_2404	cd_2_group_2137
PDT000045521.3	PDS000002504.587	SAMN02699778	environmental/other	cd_8_group_59	cd_4_group_2404	cd_2_group_2137
PDT000500459.2	PDS000002504.587	SAMN11634844	environmental/other	cd_8_group_59	cd_4_group_24207	cd_2_group_22479
PDT000572777.1	PDS000002504.587	SAMN12622439	clinical	cd_8_group_59	cd_4_group_24207	cd_2_group_22479
PDT000631046.1	PDS000002504.587	SAMN13333243	clinical	cd_8_group_59	cd_4_group_24207	cd_2_group_22479
PDT001312731.1	PDS000002504.587	SAMEA8272538	NULL	cd_8_group_59	cd_4_group_24207	cd_2_group_22479
PDT000046347.3	PDS000002504.587	SAMN02699799	environmental/other	cd_8_group_59	cd_4_group_2497	-
PDT000049990.2	PDS000002504.587	SAMN02699834	environmental/other	cd_8_group_59	cd_4_group_2497	-
PDT000549506.1	PDS000002504.587	SAMN12368134	clinical	cd_8_group_59	cd_4_group_25313	-
PDT000546053.1	PDS000002504.587	SAMN12307530	environmental/other	cd_8_group_59	cd_4_group_25313	cd_2_group_23578
PDT000849349.1	PDS000002504.587	SAMN16282978	clinical	cd_8_group_59	cd_4_group_25313	cd_2_group_23578
PDT000863409.1	PDS000002504.587	SAMN16480077	clinical	cd_8_group_59	cd_4_group_25313	cd_2_group_23578
PDT000570786.1	PDS000002504.587	SAMN12618109	clinical	cd_8_group_59	cd_4_group_25313	cd_2_group_24330
PDT000576175.1	PDS000002504.587	SAMN12660107	clinical	cd_8_group_59	cd_4_group_25313	cd_2_group_24330
PDT000594415.1	PDS000002504.587	SAMN12854423	clinical	cd_8_group_59	cd_4_group_25313	cd_2_group_24330
PDT000620870.1	PDS000002504.587	SAMN13167691	clinical	cd_8_group_59	cd_4_group_25313	cd_2_group_24330
PDT000720338.1	PDS000002504.587	SAMN14546218	clinical	cd_8_group_59	cd_4_group_25313	cd_2_group_24330
PDT000757658.1	PDS000002504.587	SAMN15097416	clinical	cd_8_group_59	cd_4_group_25313	cd_2_group_24330
PDT000785098.1	PDS000002504.587	SAMN15497136	clinical	cd_8_group_59	cd_4_group_25313	cd_2_group_24330
PDT000949388.1	PDS000002504.587	SAMN17801988	clinical	cd_8_group_59	cd_4_group_25313	cd_2_group_24330
PDT000047570.3	PDS000002504.587	SAMN03269321	environmental/other	cd_8_group_59	cd_4_group_2542	cd_2_group_2258
PDT000069988.2	PDS000002504.587	SAMN03269318	environmental/other	cd_8_group_59	cd_4_group_2542	cd_2_group_2258
PDT000719481.1	PDS000002504.587	SAMN14504960	environmental/other	cd_8_group_59	cd_4_group_31051	cd_2_group_29044
PDT000719482.1	PDS000002504.587	SAMN14504959	environmental/other	cd_8_group_59	cd_4_group_31051	cd_2_group_29044
PDT000053698.2	PDS000002504.587	SAMN03462332	clinical	cd_8_group_59	cd_4_group_3146	cd_2_group_2795
PDT000282794.2	PDS000002504.587	SAMN08437472	clinical	cd_8_group_59	cd_4_group_3146	cd_2_group_2795
PDT000653414.1	PDS000002504.587	SAMN13713580	clinical	cd_8_group_59	cd_4_group_3146	cd_2_group_2795
PDT001217409.1	PDS000002504.587	SAMN24691214	environmental/other	cd_8_group_59	cd_4_group_43599	cd_2_group_41551
PDT001217415.1	PDS000002504.587	SAMN24691215	environmental/other	cd_8_group_59	cd_4_group_43599	cd_2_group_41551
PDT001134744.1	PDS000002504.587	SAMN08412479	clinical	cd_8_group_59	cd_4_group_4613	-
PDT000076942.2	PDS000002504.587	SAMN03939338	environmental/other	cd_8_group_59	cd_4_group_4613	cd_2_group_4108
PDT000076949.2	PDS000002504.587	SAMN03939339	environmental/other	cd_8_group_59	cd_4_group_4613	cd_2_group_4108
PDT000076947.2	PDS000002504.587	SAMN03939337	environmental/other	cd_8_group_59	cd_4_group_4616	-
PDT000152087.2	PDS000002504.587	SAMN04572772	environmental/other	cd_8_group_59	cd_4_group_4616	-
PDT000277171.2	PDS000002504.587	SAMN08337215	clinical	cd_8_group_59	cd_4_group_4616	-
PDT000201469.2	PDS000002504.587	SAMN06706368	clinical	cd_8_group_59	cd_4_group_4616	cd_2_group_8945
PDT000230127.2	PDS000002504.587	SAMN07423526	clinical	cd_8_group_59	cd_4_group_4616	cd_2_group_8945
PDT000362211.1	PDS000002504.587	SAMN09813321	clinical	cd_8_group_59	cd_4_group_4616	cd_2_group_8945
PDT000460051.1	PDS000002504.587	SAMN02716905	clinical	cd_8_group_59	cd_4_group_4616	cd_2_group_8945
PDT000532313.1	PDS000002504.587	SAMN12129919	clinical	cd_8_group_59	cd_4_group_4616	cd_2_group_8945
PDT000921193.1	PDS000002504.587	SAMN17137749	clinical	cd_8_group_59	cd_4_group_4616	cd_2_group_8945
PDT000949387.1	PDS000002504.587	SAMN17801985	clinical	cd_8_group_59	cd_4_group_4616	cd_2_group_8945
PDT001064072.1	PDS000002504.587	SAMN19606223	clinical	cd_8_group_59	cd_4_group_4616	cd_2_group_8945
PDT001064253.1	PDS000002504.587	SAMN19606283	clinical	cd_8_group_59	cd_4_group_4616	cd_2_group_8945
PDT001064448.1	PDS000002504.587	SAMN19606282	clinical	cd_8_group_59	cd_4_group_4616	cd_2_group_8945
PDT001378092.1	PDS000002504.587	SAMN30121722	clinical	cd_8_group_59	cd_4_group_47166	cd_2_group_45355
PDT001382520.1	PDS000002504.587	SAMN30220356	clinical	cd_8_group_59	cd_4_group_47166	cd_2_group_45355
PDT000357062.1	PDS000002504.587	SAMN09761675	clinical	cd_8_group_59	cd_4_group_4794	cd_2_group_17386
PDT001137385.1	PDS000002504.587	SAMEA7540899	clinical	cd_8_group_59	cd_4_group_4794	cd_2_group_17386
PDT000082242.2	PDS000002504.587	SAMN03856959	clinical	cd_8_group_59	cd_4_group_4794	cd_2_group_4248
PDT000271053.2	PDS000002504.587	SAMN08134064	clinical	cd_8_group_59	cd_4_group_4794	cd_2_group_4248
PDT000379437.1	PDS000002504.587	SAMN10078842	environmental/other	cd_8_group_59	cd_4_group_4794	cd_2_group_4248
PDT000389843.1	PDS000002504.587	SAMN10228058	clinical	cd_8_group_59	cd_4_group_4794	cd_2_group_4248
PDT000389873.1	PDS000002504.587	SAMN10228821	clinical	cd_8_group_59	cd_4_group_4794	cd_2_group_4248
PDT000390997.1	PDS000002504.587	SAMN10240705	clinical	cd_8_group_59	cd_4_group_4794	cd_2_group_4248
PDT000390998.1	PDS000002504.587	SAMN10240707	clinical	cd_8_group_59	cd_4_group_4794	cd_2_group_4248
PDT000391011.1	PDS000002504.587	SAMN10240702	clinical	cd_8_group_59	cd_4_group_4794	cd_2_group_4248
PDT000398988.1	PDS000002504.587	SAMN10345813	clinical	cd_8_group_59	cd_4_group_4794	cd_2_group_4248
PDT000400493.1	PDS000002504.587	SAMN10365834	clinical	cd_8_group_59	cd_4_group_4794	cd_2_group_4248
PDT000517442.1	PDS000002504.587	SAMN11941229	clinical	cd_8_group_59	cd_4_group_4794	cd_2_group_4248
PDT000083340.2	PDS000002504.587	SAMN04090412	clinical	cd_8_group_59	cd_4_group_4866	cd_2_group_4315
PDT000195277.2	PDS000002504.587	SAMN06481188	clinical	cd_8_group_59	cd_4_group_4866	cd_2_group_4315
PDT000655957.1	PDS000002504.587	SAMN13747543	clinical	cd_8_group_59	cd_4_group_4866	cd_2_group_4315
PDT000000414.3	PDS000002504.587	SAMN02182909	environmental/other	cd_8_group_59	cd_4_group_49	-
PDT000034282.3	PDS000002504.587	SAMN02849808	environmental/other	cd_8_group_59	cd_4_group_49	-
PDT000034813.3	PDS000002504.587	SAMN02849909	environmental/other	cd_8_group_59	cd_4_group_49	-
PDT000035190.3	PDS000002504.587	SAMN02849918	environmental/other	cd_8_group_59	cd_4_group_49	-
PDT000035262.3	PDS000002504.587	SAMN02849936	environmental/other	cd_8_group_59	cd_4_group_49	-
PDT000000396.3	PDS000002504.587	SAMN02182891	environmental/other	cd_8_group_59	cd_4_group_49	cd_2_group_45
PDT000000397.3	PDS000002504.587	SAMN02182892	environmental/other	cd_8_group_59	cd_4_group_49	cd_2_group_45
PDT000000398.3	PDS000002504.587	SAMN02182893	environmental/other	cd_8_group_59	cd_4_group_49	cd_2_group_45
PDT000000406.3	PDS000002504.587	SAMN02182901	environmental/other	cd_8_group_59	cd_4_group_49	cd_2_group_45
PDT000000409.3	PDS000002504.587	SAMN02182904	environmental/other	cd_8_group_59	cd_4_group_49	cd_2_group_45
PDT000000412.3	PDS000002504.587	SAMN02182907	environmental/other	cd_8_group_59	cd_4_group_49	cd_2_group_45
PDT000000413.3	PDS000002504.587	SAMN02182908	environmental/other	cd_8_group_59	cd_4_group_49	cd_2_group_45
PDT000000658.3	PDS000002504.587	SAMN02182912	environmental/other	cd_8_group_59	cd_4_group_49	cd_2_group_45
PDT000000659.3	PDS000002504.587	SAMN02182913	environmental/other	cd_8_group_59	cd_4_group_49	cd_2_group_45
PDT000000667.3	PDS000002504.587	SAMN02182921	environmental/other	cd_8_group_59	cd_4_group_49	cd_2_group_45
PDT000002571.3	PDS000002504.587	SAMN02182928	environmental/other	cd_8_group_59	cd_4_group_49	cd_2_group_45
PDT000002575.3	PDS000002504.587	SAMN02182934	environmental/other	cd_8_group_59	cd_4_group_49	cd_2_group_45
PDT000003712.3	PDS000002504.587	SAMN02325885	environmental/other	cd_8_group_59	cd_4_group_49	cd_2_group_45
PDT000003714.3	PDS000002504.587	SAMN02325888	environmental/other	cd_8_group_59	cd_4_group_49	cd_2_group_45
PDT000034279.3	PDS000002504.587	SAMN02849804	environmental/other	cd_8_group_59	cd_4_group_49	cd_2_group_45
PDT000034284.3	PDS000002504.587	SAMN02849810	environmental/other	cd_8_group_59	cd_4_group_49	cd_2_group_45
PDT000034289.3	PDS000002504.587	SAMN02849817	environmental/other	cd_8_group_59	cd_4_group_49	cd_2_group_45
PDT000034778.3	PDS000002504.587	SAMN02849873	environmental/other	cd_8_group_59	cd_4_group_49	cd_2_group_45
PDT000034782.3	PDS000002504.587	SAMN02849877	environmental/other	cd_8_group_59	cd_4_group_49	cd_2_group_45
PDT000034784.3	PDS000002504.587	SAMN02849879	environmental/other	cd_8_group_59	cd_4_group_49	cd_2_group_45
PDT000034794.3	PDS000002504.587	SAMN02849889	environmental/other	cd_8_group_59	cd_4_group_49	cd_2_group_45
PDT000034806.3	PDS000002504.587	SAMN02849902	environmental/other	cd_8_group_59	cd_4_group_49	cd_2_group_45
PDT000035199.3	PDS000002504.587	SAMN02849927	environmental/other	cd_8_group_59	cd_4_group_49	cd_2_group_45
PDT000035324.3	PDS000002504.587	SAMN02849972	environmental/other	cd_8_group_59	cd_4_group_49	cd_2_group_45
PDT000035331.3	PDS000002504.587	SAMN02849981	environmental/other	cd_8_group_59	cd_4_group_49	cd_2_group_45
PDT000086254.2	PDS000002504.587	SAMN04147788	clinical	cd_8_group_59	cd_4_group_4995	-
PDT000128301.2	PDS000002504.587	SAMN04572727	environmental/other	cd_8_group_59	cd_4_group_4995	-
PDT000128307.2	PDS000002504.587	SAMN04572733	environmental/other	cd_8_group_59	cd_4_group_4995	-
PDT000128313.2	PDS000002504.587	SAMN04572739	environmental/other	cd_8_group_59	cd_4_group_4995	-
PDT000128327.2	PDS000002504.587	SAMN04572764	environmental/other	cd_8_group_59	cd_4_group_4995	-
PDT000356989.1	PDS000002504.587	SAMN09761455	clinical	cd_8_group_59	cd_4_group_4995	-
PDT000356977.1	PDS000002504.587	SAMN09761458	environmental/other	cd_8_group_59	cd_4_group_4995	cd_2_group_17382
PDT000356984.1	PDS000002504.587	SAMN09761618	clinical	cd_8_group_59	cd_4_group_4995	cd_2_group_17382
PDT000356992.1	PDS000002504.587	SAMN09761619	clinical	cd_8_group_59	cd_4_group_4995	cd_2_group_17382
PDT000094843.2	PDS000002504.587	SAMN04279230	environmental/other	cd_8_group_59	cd_4_group_4995	cd_2_group_4598
PDT000094855.2	PDS000002504.587	SAMN04279223	environmental/other	cd_8_group_59	cd_4_group_4995	cd_2_group_4598
PDT000094860.2	PDS000002504.587	SAMN04279293	environmental/other	cd_8_group_59	cd_4_group_4995	cd_2_group_4598
PDT000094861.2	PDS000002504.587	SAMN04279295	environmental/other	cd_8_group_59	cd_4_group_4995	cd_2_group_4598
PDT000094866.2	PDS000002504.587	SAMN04279294	environmental/other	cd_8_group_59	cd_4_group_4995	cd_2_group_4598
PDT000128302.2	PDS000002504.587	SAMN04572728	environmental/other	cd_8_group_59	cd_4_group_4995	cd_2_group_4598
PDT000128308.2	PDS000002504.587	SAMN04572734	environmental/other	cd_8_group_59	cd_4_group_4995	cd_2_group_4598
PDT000128309.2	PDS000002504.587	SAMN04572735	environmental/other	cd_8_group_59	cd_4_group_4995	cd_2_group_4598
PDT000128311.2	PDS000002504.587	SAMN04572737	environmental/other	cd_8_group_59	cd_4_group_4995	cd_2_group_4598
PDT000128314.2	PDS000002504.587	SAMN04572740	environmental/other	cd_8_group_59	cd_4_group_4995	cd_2_group_4598
PDT000128315.2	PDS000002504.587	SAMN04572741	environmental/other	cd_8_group_59	cd_4_group_4995	cd_2_group_4598
PDT000128320.2	PDS000002504.587	SAMN04572746	environmental/other	cd_8_group_59	cd_4_group_4995	cd_2_group_4598
PDT000128321.2	PDS000002504.587	SAMN04572747	environmental/other	cd_8_group_59	cd_4_group_4995	cd_2_group_4598
PDT000128325.2	PDS000002504.587	SAMN04572762	environmental/other	cd_8_group_59	cd_4_group_4995	cd_2_group_4598
PDT000128326.2	PDS000002504.587	SAMN04572763	environmental/other	cd_8_group_59	cd_4_group_4995	cd_2_group_4598
PDT000152094.2	PDS000002504.587	SAMN04572765	environmental/other	cd_8_group_59	cd_4_group_4995	cd_2_group_4598
PDT000404947.1	PDS000002504.587	SAMN10396034	clinical	cd_8_group_59	cd_4_group_4995	cd_2_group_4598
PDT000100754.2	PDS000002504.587	SAMN04370503	environmental/other	cd_8_group_59	cd_4_group_5324	-
PDT000121111.2	PDS000002504.587	SAMN04535502	environmental/other	cd_8_group_59	cd_4_group_5324	-
PDT000121112.2	PDS000002504.587	SAMN04535503	environmental/other	cd_8_group_59	cd_4_group_5324	-
PDT000121118.2	PDS000002504.587	SAMN04535509	environmental/other	cd_8_group_59	cd_4_group_5324	-
PDT000153184.2	PDS000002504.587	SAMN05908959	environmental/other	cd_8_group_59	cd_4_group_5324	-
PDT000156449.2	PDS000002504.587	SAMN05965246	environmental/other	cd_8_group_59	cd_4_group_5324	-
PDT000221207.2	PDS000002504.587	SAMN07281124	clinical	cd_8_group_59	cd_4_group_5324	-
PDT000258243.2	PDS000002504.587	SAMN07835378	environmental/other	cd_8_group_59	cd_4_group_5324	-
PDT000299744.2	PDS000002504.587	SAMN08799029	environmental/other	cd_8_group_59	cd_4_group_5324	-
PDT000305781.2	PDS000002504.587	SAMN08929385	environmental/other	cd_8_group_59	cd_4_group_5324	-
PDT000308309.2	PDS000002504.587	SAMN08970369	clinical	cd_8_group_59	cd_4_group_5324	-
PDT000308317.2	PDS000002504.587	SAMN08970374	clinical	cd_8_group_59	cd_4_group_5324	-
PDT000309792.2	PDS000002504.587	SAMN08988107	clinical	cd_8_group_59	cd_4_group_5324	-
PDT000328502.1	PDS000002504.587	SAMN09399574	clinical	cd_8_group_59	cd_4_group_5324	-
PDT000390670.1	PDS000002504.587	SAMN10079290	environmental/other	cd_8_group_59	cd_4_group_5324	-
PDT000405165.1	PDS000002504.587	SAMN10395499	environmental/other	cd_8_group_59	cd_4_group_5324	-
PDT000412435.1	PDS000002504.587	SAMN10499804	environmental/other	cd_8_group_59	cd_4_group_5324	-
PDT000417024.1	PDS000002504.587	SAMN10589435	environmental/other	cd_8_group_59	cd_4_group_5324	-
PDT000417027.1	PDS000002504.587	SAMN10589410	environmental/other	cd_8_group_59	cd_4_group_5324	-
PDT000422155.1	PDS000002504.587	SAMN10638644	environmental/other	cd_8_group_59	cd_4_group_5324	-
PDT000452685.1	PDS000002504.587	SAMN10740430	environmental/other	cd_8_group_59	cd_4_group_5324	-
PDT000485806.2	PDS000002504.587	SAMN11322245	environmental/other	cd_8_group_59	cd_4_group_5324	-
PDT000320729.1	PDS000002504.587	SAMN09274006	clinical	cd_8_group_59	cd_4_group_5324	cd_2_group_15190
PDT000387495.1	PDS000002504.587	SAMN10165179	environmental/other	cd_8_group_59	cd_4_group_5324	cd_2_group_15190
PDT000457218.1	PDS000002504.587	SAMN10851605	clinical	cd_8_group_59	cd_4_group_5324	cd_2_group_15190
PDT000498758.1	PDS000002504.587	SAMN11581103	environmental/other	cd_8_group_59	cd_4_group_5324	cd_2_group_15190
PDT000547336.1	PDS000002504.587	SAMN12340054	clinical	cd_8_group_59	cd_4_group_5324	cd_2_group_15190
PDT000098317.2	PDS000002504.587	SAMN04350817	environmental/other	cd_8_group_59	cd_4_group_5324	cd_2_group_4722
PDT000103317.2	PDS000002504.587	SAMN04437781	environmental/other	cd_8_group_59	cd_4_group_5324	cd_2_group_4722
PDT000107817.2	PDS000002504.587	SAMN04501555	environmental/other	cd_8_group_59	cd_4_group_5324	cd_2_group_4722
PDT000121110.2	PDS000002504.587	SAMN04535501	environmental/other	cd_8_group_59	cd_4_group_5324	cd_2_group_4722
PDT000121115.2	PDS000002504.587	SAMN04535506	environmental/other	cd_8_group_59	cd_4_group_5324	cd_2_group_4722
PDT000121116.2	PDS000002504.587	SAMN04535507	environmental/other	cd_8_group_59	cd_4_group_5324	cd_2_group_4722
PDT000121304.2	PDS000002504.587	SAMN04577241	environmental/other	cd_8_group_59	cd_4_group_5324	cd_2_group_4722
PDT000121387.2	PDS000002504.587	SAMN04577324	environmental/other	cd_8_group_59	cd_4_group_5324	cd_2_group_4722
PDT000121388.2	PDS000002504.587	SAMN04577325	environmental/other	cd_8_group_59	cd_4_group_5324	cd_2_group_4722
PDT000121406.2	PDS000002504.587	SAMN04577343	environmental/other	cd_8_group_59	cd_4_group_5324	cd_2_group_4722
PDT000127701.2	PDS000002504.587	SAMN04908467	environmental/other	cd_8_group_59	cd_4_group_5324	cd_2_group_4722
PDT000128773.2	PDS000002504.587	SAMN04942618	environmental/other	cd_8_group_59	cd_4_group_5324	cd_2_group_4722
PDT000156358.2	PDS000002504.587	SAMN05965016	environmental/other	cd_8_group_59	cd_4_group_5324	cd_2_group_4722
PDT000172009.2	PDS000002504.587	SAMN06140716	clinical	cd_8_group_59	cd_4_group_5324	cd_2_group_4722
PDT000187754.2	PDS000002504.587	SAMN06320208	clinical	cd_8_group_59	cd_4_group_5324	cd_2_group_4722
PDT000205120.2	PDS000002504.587	SAMN06829517	environmental/other	cd_8_group_59	cd_4_group_5324	cd_2_group_4722
PDT000218596.2	PDS000002504.587	SAMN07237660	environmental/other	cd_8_group_59	cd_4_group_5324	cd_2_group_4722
PDT000224379.2	PDS000002504.587	SAMN07340477	environmental/other	cd_8_group_59	cd_4_group_5324	cd_2_group_4722
PDT000224627.2	PDS000002504.587	SAMN07340723	environmental/other	cd_8_group_59	cd_4_group_5324	cd_2_group_4722
PDT000224641.2	PDS000002504.587	SAMN07340722	environmental/other	cd_8_group_59	cd_4_group_5324	cd_2_group_4722
PDT000225330.2	PDS000002504.587	SAMN07352480	environmental/other	cd_8_group_59	cd_4_group_5324	cd_2_group_4722
PDT000226975.2	PDS000002504.587	SAMN07375971	clinical	cd_8_group_59	cd_4_group_5324	cd_2_group_4722
PDT000231983.2	PDS000002504.587	SAMN07431194	clinical	cd_8_group_59	cd_4_group_5324	cd_2_group_4722
PDT000231985.2	PDS000002504.587	SAMN07419349	clinical	cd_8_group_59	cd_4_group_5324	cd_2_group_4722
PDT000233566.2	PDS000002504.587	SAMN07508298	clinical	cd_8_group_59	cd_4_group_5324	cd_2_group_4722
PDT000236440.2	PDS000002504.587	SAMN07461468	clinical	cd_8_group_59	cd_4_group_5324	cd_2_group_4722
PDT000244614.2	PDS000002504.587	SAMN07672048	clinical	cd_8_group_59	cd_4_group_5324	cd_2_group_4722
PDT000245933.2	PDS000002504.587	SAMN07689223	clinical	cd_8_group_59	cd_4_group_5324	cd_2_group_4722
PDT000247029.2	PDS000002504.587	SAMN07702638	environmental/other	cd_8_group_59	cd_4_group_5324	cd_2_group_4722
PDT000253379.2	PDS000002504.587	SAMN07809360	environmental/other	cd_8_group_59	cd_4_group_5324	cd_2_group_4722
PDT000258221.2	PDS000002504.587	SAMN07835377	environmental/other	cd_8_group_59	cd_4_group_5324	cd_2_group_4722
PDT000258233.2	PDS000002504.587	SAMN07835374	environmental/other	cd_8_group_59	cd_4_group_5324	cd_2_group_4722
PDT000258234.2	PDS000002504.587	SAMN07835376	environmental/other	cd_8_group_59	cd_4_group_5324	cd_2_group_4722
PDT000258242.2	PDS000002504.587	SAMN07835375	environmental/other	cd_8_group_59	cd_4_group_5324	cd_2_group_4722
PDT000258246.2	PDS000002504.587	SAMN07835373	environmental/other	cd_8_group_59	cd_4_group_5324	cd_2_group_4722
PDT000258247.2	PDS000002504.587	SAMN07835379	environmental/other	cd_8_group_59	cd_4_group_5324	cd_2_group_4722
PDT000258600.2	PDS000002504.587	SAMN07830919	clinical	cd_8_group_59	cd_4_group_5324	cd_2_group_4722
PDT000258624.2	PDS000002504.587	SAMN07830918	clinical	cd_8_group_59	cd_4_group_5324	cd_2_group_4722
PDT000259616.2	PDS000002504.587	SAMN07955803	environmental/other	cd_8_group_59	cd_4_group_5324	cd_2_group_4722
PDT000260966.2	PDS000002504.587	SAMN07975603	environmental/other	cd_8_group_59	cd_4_group_5324	cd_2_group_4722
PDT000260996.2	PDS000002504.587	SAMN07975017	environmental/other	cd_8_group_59	cd_4_group_5324	cd_2_group_4722
PDT000267262.2	PDS000002504.587	SAMN08092903	clinical	cd_8_group_59	cd_4_group_5324	cd_2_group_4722
PDT000267268.2	PDS000002504.587	SAMN08092904	clinical	cd_8_group_59	cd_4_group_5324	cd_2_group_4722
PDT000267270.2	PDS000002504.587	SAMN08092905	clinical	cd_8_group_59	cd_4_group_5324	cd_2_group_4722
PDT000269550.2	PDS000002504.587	SAMN08115797	clinical	cd_8_group_59	cd_4_group_5324	cd_2_group_4722
PDT000275320.2	PDS000002504.587	SAMN08237581	clinical	cd_8_group_59	cd_4_group_5324	cd_2_group_4722
PDT000278417.2	PDS000002504.587	SAMN08347925	clinical	cd_8_group_59	cd_4_group_5324	cd_2_group_4722
PDT000280589.2	PDS000002504.587	SAMN07972464	clinical	cd_8_group_59	cd_4_group_5324	cd_2_group_4722
PDT000280596.2	PDS000002504.587	SAMN07972460	clinical	cd_8_group_59	cd_4_group_5324	cd_2_group_4722
PDT000282783.2	PDS000002504.587	SAMN08437441	clinical	cd_8_group_59	cd_4_group_5324	cd_2_group_4722
PDT000288633.2	PDS000002504.587	SAMN08581695	environmental/other	cd_8_group_59	cd_4_group_5324	cd_2_group_4722
PDT000311321.2	PDS000002504.587	SAMN09044319	clinical	cd_8_group_59	cd_4_group_5324	cd_2_group_4722
PDT000312762.2	PDS000002504.587	SAMN09098753	environmental/other	cd_8_group_59	cd_4_group_5324	cd_2_group_4722
PDT000313134.2	PDS000002504.587	SAMN09101177	clinical	cd_8_group_59	cd_4_group_5324	cd_2_group_4722
PDT000351022.1	PDS000002504.587	SAMN09681764	clinical	cd_8_group_59	cd_4_group_5324	cd_2_group_4722
PDT000356409.1	PDS000002504.587	SAMN09754741	clinical	cd_8_group_59	cd_4_group_5324	cd_2_group_4722
PDT000357380.1	PDS000002504.587	SAMN09764429	clinical	cd_8_group_59	cd_4_group_5324	cd_2_group_4722
PDT000364055.1	PDS000002504.587	SAMN09843975	clinical	cd_8_group_59	cd_4_group_5324	cd_2_group_4722
PDT000388933.1	PDS000002504.587	SAMN10182849	environmental/other	cd_8_group_59	cd_4_group_5324	cd_2_group_4722
PDT000400396.2	PDS000002504.587	SAMN10359443	environmental/other	cd_8_group_59	cd_4_group_5324	cd_2_group_4722
PDT000417943.1	PDS000002504.587	SAMN10594787	environmental/other	cd_8_group_59	cd_4_group_5324	cd_2_group_4722
PDT000418593.1	PDS000002504.587	SAMN10601773	environmental/other	cd_8_group_59	cd_4_group_5324	cd_2_group_4722
PDT000418612.1	PDS000002504.587	SAMN10601814	clinical	cd_8_group_59	cd_4_group_5324	cd_2_group_4722
PDT000418613.1	PDS000002504.587	SAMN10601815	clinical	cd_8_group_59	cd_4_group_5324	cd_2_group_4722
PDT000459730.1	PDS000002504.587	SAMN10881460	clinical	cd_8_group_59	cd_4_group_5324	cd_2_group_4722
PDT000464108.1	PDS000002504.587	SAMN10884636	clinical	cd_8_group_59	cd_4_group_5324	cd_2_group_4722
PDT000500603.1	PDS000002504.587	SAMN11637716	clinical	cd_8_group_59	cd_4_group_5324	cd_2_group_4722
PDT000546066.1	PDS000002504.587	SAMN12323617	clinical	cd_8_group_59	cd_4_group_5324	cd_2_group_4722
PDT000550877.1	PDS000002504.587	SAMN12390740	environmental/other	cd_8_group_59	cd_4_group_5324	cd_2_group_4722
PDT000660785.1	PDS000002504.587	SAMN13840508	clinical	cd_8_group_59	cd_4_group_5324	cd_2_group_4722
PDT000678740.1	PDS000002504.587	SAMN14007544	environmental/other	cd_8_group_59	cd_4_group_5324	cd_2_group_4722
PDT000980693.1	PDS000002504.587	SAMEA5532821	NULL	cd_8_group_59	cd_4_group_5324	cd_2_group_4722
PDT001128246.2	PDS000002504.587	SAMN06015765	environmental/other	cd_8_group_59	cd_4_group_5324	cd_2_group_4722
PDT000163051.3	PDS000002504.587	SAMN06050850	clinical	cd_8_group_59	cd_4_group_5324	cd_2_group_7046
PDT000227773.2	PDS000002504.587	SAMN07327873	clinical	cd_8_group_59	cd_4_group_5324	cd_2_group_7046
PDT000231993.2	PDS000002504.587	SAMN07419351	clinical	cd_8_group_59	cd_4_group_5324	cd_2_group_7046
PDT000260826.2	PDS000002504.587	SAMN07975072	environmental/other	cd_8_group_59	cd_4_group_5324	cd_2_group_7046
PDT000260943.2	PDS000002504.587	SAMN07975074	environmental/other	cd_8_group_59	cd_4_group_5324	cd_2_group_7046
PDT000260946.2	PDS000002504.587	SAMN07975073	environmental/other	cd_8_group_59	cd_4_group_5324	cd_2_group_7046
PDT000264841.2	PDS000002504.587	SAMN08028364	environmental/other	cd_8_group_59	cd_4_group_5324	cd_2_group_7046
PDT000268882.2	PDS000002504.587	SAMN08110942	clinical	cd_8_group_59	cd_4_group_5324	cd_2_group_7046
PDT000305900.2	PDS000002504.587	SAMN08930345	clinical	cd_8_group_59	cd_4_group_5324	cd_2_group_7046
PDT000321398.1	PDS000002504.587	SAMN09283847	clinical	cd_8_group_59	cd_4_group_5324	cd_2_group_7046
PDT000355444.1	PDS000002504.587	SAMN09739566	clinical	cd_8_group_59	cd_4_group_5324	cd_2_group_7046
PDT000403264.1	PDS000002504.587	SAMN10387229	clinical	cd_8_group_59	cd_4_group_5324	cd_2_group_7046
PDT000409560.1	PDS000002504.587	SAMN10458819	environmental/other	cd_8_group_59	cd_4_group_5324	cd_2_group_7046
PDT000477092.2	PDS000002504.587	SAMN11115982	environmental/other	cd_8_group_59	cd_4_group_5324	cd_2_group_7046
PDT000185615.2	PDS000002504.587	SAMN06286310	clinical	cd_8_group_59	cd_4_group_5324	cd_2_group_8118
PDT000185617.3	PDS000002504.587	SAMN06286312	clinical	cd_8_group_59	cd_4_group_5324	cd_2_group_8118
PDT000193571.2	PDS000002504.587	SAMN06472780	clinical	cd_8_group_59	cd_4_group_5324	cd_2_group_8118
PDT000193572.2	PDS000002504.587	SAMN06472777	clinical	cd_8_group_59	cd_4_group_5324	cd_2_group_8118
PDT000100128.1	PDS000002504.587	SAMN02911987	clinical	cd_8_group_59	cd_4_group_5447	cd_2_group_4825
PDT000285248.2	PDS000002504.587	SAMN08471534	clinical	cd_8_group_59	cd_4_group_5447	cd_2_group_4825
PDT000002982.3	PDS000002504.587	SAMN02368359	clinical	cd_8_group_59	cd_4_group_550	cd_2_group_472
PDT000276008.2	PDS000002504.587	SAMN07965080	environmental/other	cd_8_group_59	cd_4_group_550	cd_2_group_472
PDT000003026.4	PDS000002504.587	SAMN02368094	environmental/other	cd_8_group_59	cd_4_group_560	-
PDT000037223.2	PDS000002504.587	SAMN02952713	environmental/other	cd_8_group_59	cd_4_group_560	-
PDT000037475.2	PDS000002504.587	SAMN02952740	environmental/other	cd_8_group_59	cd_4_group_560	-
PDT000684910.1	PDS000002504.587	SAMEA6515136	NULL	cd_8_group_59	cd_4_group_560	-
PDT000702870.1	PDS000002504.587	SAMN14259835	environmental/other	cd_8_group_59	cd_4_group_560	-
PDT000036365.3	PDS000002504.587	SAMN02782444	environmental/other	cd_8_group_59	cd_4_group_560	cd_2_group_1481
PDT000232258.1	PDS000002504.587	SAMN02737315	clinical	cd_8_group_59	cd_4_group_560	cd_2_group_1481
PDT000121422.2	PDS000002504.587	SAMN04577359	environmental/other	cd_8_group_59	cd_4_group_6099	-
PDT000161295.2	PDS000002504.587	SAMN05907718	clinical	cd_8_group_59	cd_4_group_6099	-
PDT000296436.2	PDS000002504.587	SAMN08772828	clinical	cd_8_group_59	cd_4_group_6099	-
PDT000644339.1	PDS000002504.587	SAMN13556417	clinical	cd_8_group_59	cd_4_group_6099	-
PDT000125411.2	PDS000002504.587	SAMN04605744	clinical	cd_8_group_59	cd_4_group_6383	-
PDT000238033.2	PDS000002504.587	SAMN07554597	environmental/other	cd_8_group_59	cd_4_group_6383	-
PDT000238043.2	PDS000002504.587	SAMN07525968	environmental/other	cd_8_group_59	cd_4_group_6383	-
PDT000193578.2	PDS000002504.587	SAMN06472781	clinical	cd_8_group_59	cd_4_group_6383	cd_2_group_8476
PDT000197755.2	PDS000002504.587	SAMN06628348	clinical	cd_8_group_59	cd_4_group_6383	cd_2_group_8476
PDT000197764.2	PDS000002504.587	SAMN06628346	clinical	cd_8_group_59	cd_4_group_6383	cd_2_group_8476
PDT000209719.2	PDS000002504.587	SAMN06972151	clinical	cd_8_group_59	cd_4_group_6383	cd_2_group_8476
PDT000230124.2	PDS000002504.587	SAMN07419709	clinical	cd_8_group_59	cd_4_group_6383	cd_2_group_8476
PDT000230126.2	PDS000002504.587	SAMN07419708	clinical	cd_8_group_59	cd_4_group_6383	cd_2_group_8476
PDT000230517.2	PDS000002504.587	SAMN07423528	clinical	cd_8_group_59	cd_4_group_6383	cd_2_group_8476
PDT001064257.1	PDS000002504.587	SAMN19606289	clinical	cd_8_group_59	cd_4_group_6383	cd_2_group_8476
PDT001064400.1	PDS000002504.587	SAMN19606287	clinical	cd_8_group_59	cd_4_group_6383	cd_2_group_8476
PDT001064469.1	PDS000002504.587	SAMN19606288	clinical	cd_8_group_59	cd_4_group_6383	cd_2_group_8476
PDT000035207.3	PDS000002504.587	SAMN02699544	environmental/other	cd_8_group_59	cd_4_group_695	-
PDT000041237.3	PDS000002504.587	SAMN02699741	environmental/other	cd_8_group_59	cd_4_group_695	-
PDT000045517.3	PDS000002504.587	SAMN02699781	environmental/other	cd_8_group_59	cd_4_group_695	-
PDT000031452.3	PDS000002504.587	SAMN02646815	environmental/other	cd_8_group_59	cd_4_group_695	cd_2_group_1151
PDT000041236.3	PDS000002504.587	SAMN02699740	environmental/other	cd_8_group_59	cd_4_group_695	cd_2_group_1151
PDT000041241.3	PDS000002504.587	SAMN02699739	environmental/other	cd_8_group_59	cd_4_group_695	cd_2_group_1151
PDT000045525.3	PDS000002504.587	SAMN02699780	environmental/other	cd_8_group_59	cd_4_group_695	cd_2_group_1151
PDT000003729.3	PDS000002504.587	SAMN02378022	environmental/other	cd_8_group_59	cd_4_group_695	cd_2_group_599
PDT000026886.3	PDS000002504.587	SAMN02646897	environmental/other	cd_8_group_59	cd_4_group_695	cd_2_group_599
PDT000050303.2	PDS000002504.587	SAMN02699840	environmental/other	cd_8_group_59	cd_4_group_695	cd_2_group_599
PDT000029667.3	PDS000002504.587	SAMN02646844	environmental/other	cd_8_group_59	cd_4_group_695	cd_2_group_993
PDT000032252.3	PDS000002504.587	SAMN02699460	environmental/other	cd_8_group_59	cd_4_group_695	cd_2_group_993
PDT000232242.1	PDS000002504.587	SAMN02737301	NULL	cd_8_group_59	cd_4_group_695	cd_2_group_993
PDT000202999.1	PDS000002504.587	SAMN04394888	clinical	cd_8_group_59	cd_4_group_7976	-
PDT000168689.1	PDS000002504.587	SAMN05172402	environmental/other	cd_8_group_59	cd_4_group_7976	cd_2_group_7176
PDT000365925.1	PDS000002504.587	SAMN09872991	clinical	cd_8_group_59	cd_4_group_7976	cd_2_group_7176
PDT000370973.1	PDS000002504.587	SAMN09941199	clinical	cd_8_group_59	cd_4_group_7976	cd_2_group_7176
PDT000386088.1	PDS000002504.587	SAMN10139437	clinical	cd_8_group_59	cd_4_group_7976	cd_2_group_7176
PDT000386098.1	PDS000002504.587	SAMN10139419	clinical	cd_8_group_59	cd_4_group_7976	cd_2_group_7176
PDT001837428.1	PDS000002504.587	SAMN33616954	environmental/other	cd_8_group_59	cd_4_group_7976	cd_2_group_7176
PDT000004370.3	PDS000002504.587	SAMN02646935	environmental/other	cd_8_group_59	cd_4_group_811	-
PDT000125725.2	PDS000002504.587	SAMN04218286	environmental/other	cd_8_group_59	cd_4_group_811	-
PDT000004837.2	PDS000002504.587	SAMN02604062	NULL	cd_8_group_59	cd_4_group_827	cd_2_group_717
PDT001485702.1	PDS000002504.587	SAMN30870373	NULL	cd_8_group_59	cd_4_group_827	cd_2_group_717
PDT000009264.5	PDS000002504.587	SAMN01765627	environmental/other	cd_8_group_59	cd_4_group_846	cd_2_group_734
PDT000197251.1	PDS000002504.587	SAMN02368360	clinical	cd_8_group_59	cd_4_group_846	cd_2_group_734
PDT000038515.2	PDS000002504.587	SAMN03002023	environmental/other	cd_8_group_59	cd_4_group_848	-
PDT000197190.1	PDS000002504.587	SAMN03358932	NULL	cd_8_group_59	cd_4_group_848	-
PDT000542709.1	PDS000002504.587	SAMN09943626	environmental/other	cd_8_group_59	cd_4_group_848	-
PDT001318218.1	PDS000002504.587	SAMEA14288410	clinical	cd_8_group_59	cd_4_group_848	-
PDT000009267.5	PDS000002504.587	SAMN01813481	clinical	cd_8_group_59	cd_4_group_848	cd_2_group_736
PDT000009268.4	PDS000002504.587	SAMN01813482	clinical	cd_8_group_59	cd_4_group_848	cd_2_group_736
PDT000032295.3	PDS000002504.587	SAMN02782448	environmental/other	cd_8_group_59	cd_4_group_848	cd_2_group_736
PDT000032296.3	PDS000002504.587	SAMN02782449	environmental/other	cd_8_group_59	cd_4_group_848	cd_2_group_736
PDT000038510.2	PDS000002504.587	SAMN03002029	environmental/other	cd_8_group_59	cd_4_group_848	cd_2_group_736
PDT000038528.2	PDS000002504.587	SAMN03002027	environmental/other	cd_8_group_59	cd_4_group_848	cd_2_group_736
PDT000191535.2	PDS000002504.587	SAMN06333904	environmental/other	cd_8_group_59	cd_4_group_848	cd_2_group_736
PDT000191537.2	PDS000002504.587	SAMN06333911	environmental/other	cd_8_group_59	cd_4_group_848	cd_2_group_736
PDT000191538.2	PDS000002504.587	SAMN06333903	environmental/other	cd_8_group_59	cd_4_group_848	cd_2_group_736
PDT000191539.2	PDS000002504.587	SAMN06333900	environmental/other	cd_8_group_59	cd_4_group_848	cd_2_group_736
PDT000191545.2	PDS000002504.587	SAMN06333902	environmental/other	cd_8_group_59	cd_4_group_848	cd_2_group_736
PDT000191547.2	PDS000002504.587	SAMN06333914	environmental/other	cd_8_group_59	cd_4_group_848	cd_2_group_736
PDT000191549.2	PDS000002504.587	SAMN06333915	environmental/other	cd_8_group_59	cd_4_group_848	cd_2_group_736
PDT000191551.2	PDS000002504.587	SAMN06333891	environmental/other	cd_8_group_59	cd_4_group_848	cd_2_group_736
PDT000191552.2	PDS000002504.587	SAMN06333892	environmental/other	cd_8_group_59	cd_4_group_848	cd_2_group_736
PDT000191554.2	PDS000002504.587	SAMN06333895	environmental/other	cd_8_group_59	cd_4_group_848	cd_2_group_736
PDT000191555.2	PDS000002504.587	SAMN06333897	environmental/other	cd_8_group_59	cd_4_group_848	cd_2_group_736
PDT000191556.2	PDS000002504.587	SAMN06333898	environmental/other	cd_8_group_59	cd_4_group_848	cd_2_group_736
PDT000191557.2	PDS000002504.587	SAMN06333896	environmental/other	cd_8_group_59	cd_4_group_848	cd_2_group_736
PDT000191558.2	PDS000002504.587	SAMN06333894	environmental/other	cd_8_group_59	cd_4_group_848	cd_2_group_736
PDT000191564.2	PDS000002504.587	SAMN06333920	environmental/other	cd_8_group_59	cd_4_group_848	cd_2_group_736
PDT000191565.2	PDS000002504.587	SAMN06333921	environmental/other	cd_8_group_59	cd_4_group_848	cd_2_group_736
PDT000191568.2	PDS000002504.587	SAMN06333924	environmental/other	cd_8_group_59	cd_4_group_848	cd_2_group_736
PDT000191572.2	PDS000002504.587	SAMN06333925	environmental/other	cd_8_group_59	cd_4_group_848	cd_2_group_736
PDT000200102.2	PDS000002504.587	SAMN06333901	environmental/other	cd_8_group_59	cd_4_group_848	cd_2_group_736
PDT000200338.2	PDS000002504.587	SAMN06333938	environmental/other	cd_8_group_59	cd_4_group_848	cd_2_group_736
PDT000200343.2	PDS000002504.587	SAMN06333935	environmental/other	cd_8_group_59	cd_4_group_848	cd_2_group_736
PDT000200344.2	PDS000002504.587	SAMN06333879	environmental/other	cd_8_group_59	cd_4_group_848	cd_2_group_736
PDT000200346.2	PDS000002504.587	SAMN06333880	environmental/other	cd_8_group_59	cd_4_group_848	cd_2_group_736
PDT000200993.2	PDS000002504.587	SAMN06333929	environmental/other	cd_8_group_59	cd_4_group_848	cd_2_group_736
PDT000200996.2	PDS000002504.587	SAMN06333928	environmental/other	cd_8_group_59	cd_4_group_848	cd_2_group_736
PDT000201000.2	PDS000002504.587	SAMN06333937	environmental/other	cd_8_group_59	cd_4_group_848	cd_2_group_736
PDT000232253.1	PDS000002504.587	SAMN02737310	NULL	cd_8_group_59	cd_4_group_848	cd_2_group_736
PDT000719604.1	PDS000002504.587	SAMN14504614	environmental/other	cd_8_group_59	cd_4_group_848	cd_2_group_736
PDT000719719.1	PDS000002504.587	SAMN14504597	environmental/other	cd_8_group_59	cd_4_group_848	cd_2_group_736
PDT000719720.1	PDS000002504.587	SAMN14504596	environmental/other	cd_8_group_59	cd_4_group_848	cd_2_group_736
PDT000719729.1	PDS000002504.587	SAMN14504588	environmental/other	cd_8_group_59	cd_4_group_848	cd_2_group_736
PDT000009270.5	PDS000002504.587	SAMN01816118	environmental/other	cd_8_group_59	cd_4_group_850	-
PDT000024361.4	PDS000002504.587	SAMN02640880	environmental/other	cd_8_group_59	cd_4_group_850	-
PDT000031617.3	PDS000002504.587	SAMN02699427	environmental/other	cd_8_group_59	cd_4_group_850	cd_2_group_1183
PDT000035175.4	PDS000002504.587	SAMN02777647	environmental/other	cd_8_group_59	cd_4_group_850	cd_2_group_1183
PDT000175503.1	PDS000002504.587	SAMN03744300	clinical	cd_8_group_59	cd_4_group_850	cd_2_group_1183
PDT000232250.1	PDS000002504.587	SAMN02737305	NULL	cd_8_group_59	cd_4_group_850	cd_2_group_1183
PDT000232251.1	PDS000002504.587	SAMN02737306	NULL	cd_8_group_59	cd_4_group_850	cd_2_group_1183
PDT000684919.1	PDS000002504.587	SAMEA6515143	NULL	cd_8_group_59	cd_4_group_850	cd_2_group_1183
PDT000719697.1	PDS000002504.587	SAMN14504731	environmental/other	cd_8_group_59	cd_4_group_850	cd_2_group_1183
PDT001434176.1	PDS000002504.587	SAMN31017768	clinical	cd_8_group_59	cd_4_group_9309	-
PDT000239954.2	PDS000002504.587	SAMN07586317	clinical	cd_8_group_59	cd_4_group_9309	cd_2_group_10943
PDT000244282.2	PDS000002504.587	SAMN07693597	clinical	cd_8_group_59	cd_4_group_9309	cd_2_group_10943
PDT000193465.2	PDS000002504.587	SAMN06603820	environmental/other	cd_8_group_59	cd_4_group_9309	cd_2_group_8463
PDT000250429.2	PDS000002504.587	SAMN07740790	clinical	cd_8_group_59	cd_4_group_9309	cd_2_group_8463
PDT000991434.1	PDS000002504.587	SAMN18511403	environmental/other	cd_8_group_59	cd_4_group_9309	cd_2_group_8463
PDT001301024.1	PDS000002504.587	SAMEA13259838	clinical	cd_8_group_59	cd_4_group_9309	cd_2_group_8463
PDT000025237.3	PDS000002504.587	SAMN02403369	environmental/other	cd_8_group_59	cd_4_group_973	cd_2_group_845
PDT000025239.3	PDS000002504.587	SAMN02403371	environmental/other	cd_8_group_59	cd_4_group_973	cd_2_group_845
PDT000201050.2	PDS000002504.587	SAMN06692179	clinical	cd_8_group_59	cd_4_group_9807	cd_2_group_8919
PDT001128287.2	PDS000002504.587	SAMN10133000	environmental/other	cd_8_group_59	cd_4_group_9807	cd_2_group_8919
PDT000232256.1	PDS000002504.587	SAMN02737316	NULL	cd_8_group_59	cd_4_group_982	cd_2_group_10539
PDT000719533.1	PDS000002504.587	SAMN14504884	environmental/other	cd_8_group_59	cd_4_group_982	cd_2_group_10539
PDT000025517.4	PDS000002504.587	SAMN02640893	environmental/other	cd_8_group_59	cd_4_group_982	cd_2_group_855
PDT000035173.4	PDS000002504.587	SAMN02777645	environmental/other	cd_8_group_59	cd_4_group_982	cd_2_group_855
PDT000035174.4	PDS000002504.587	SAMN02777646	environmental/other	cd_8_group_59	cd_4_group_982	cd_2_group_855
PDT000232246.1	PDS000002504.587	SAMN02737312	NULL	cd_8_group_59	cd_4_group_982	cd_2_group_855
PDT000232254.1	PDS000002504.587	SAMN02737313	NULL	cd_8_group_59	cd_4_group_982	cd_2_group_855
PDT000484085.1	PDS000002504.587	SAMN11288796	clinical	cd_8_group_59	cd_4_group_982	cd_2_group_855
PDT000719446.1	PDS000002504.587	SAMN14504644	environmental/other	cd_8_group_59	cd_4_group_9896	-
PDT000202997.1	PDS000002504.587	SAMN04394901	clinical	cd_8_group_59	cd_4_group_9896	cd_2_group_8987
PDT000257740.2	PDS000002504.587	SAMN07831628	clinical	cd_8_group_59	cd_4_group_9896	cd_2_group_8987
PDT000203012.1	PDS000002504.587	SAMN04394864	clinical	cd_8_group_59	cd_4_group_9898	cd_2_group_8988
PDT000284824.2	PDS000002504.587	SAMN08452261	clinical	cd_8_group_59	cd_4_group_9898	cd_2_group_8988
PDT000002910.3	PDS000032503.86	SAMN02368024	environmental/other	cd_8_group_590	cd_4_group_529	-
PDT000135260.2	PDS000032503.86	SAMN05201676	environmental/other	cd_8_group_590	cd_4_group_529	-
PDT000249422.2	PDS000027471.1	SAMN07767836	clinical	cd_8_group_5900	cd_4_group_5668	-
PDT000105762.2	PDS000027471.1	SAMN04461619	clinical	cd_8_group_5900	cd_4_group_5668	cd_2_group_5032
PDT000249414.2	PDS000027471.1	SAMN07767834	clinical	cd_8_group_5900	cd_4_group_5668	cd_2_group_5032
PDT000249418.2	PDS000027471.1	SAMN07767833	clinical	cd_8_group_5900	cd_4_group_5668	cd_2_group_5032
PDT000249419.2	PDS000027471.1	SAMN07767832	clinical	cd_8_group_5900	cd_4_group_5668	cd_2_group_5032
PDT000249420.2	PDS000027471.1	SAMN07767835	clinical	cd_8_group_5900	cd_4_group_5668	cd_2_group_5032
PDT000308426.2	PDS000027471.1	SAMN08976078	clinical	cd_8_group_5900	cd_4_group_5668	cd_2_group_5032
PDT000314421.2	PDS000027471.1	SAMN09211128	clinical	cd_8_group_5900	cd_4_group_5668	cd_2_group_5032
PDT001663365.1	PDS000032735.728	SAMN33782168	clinical	cd_8_group_5901	-	-
PDT000283277.2	PDS000032735.728	SAMN08446001	clinical	cd_8_group_5901	cd_4_group_5669	-
PDT000360692.1	PDS000032735.728	SAMN09788033	clinical	cd_8_group_5901	cd_4_group_5669	-
PDT000403064.1	PDS000032735.728	SAMN10375202	clinical	cd_8_group_5901	cd_4_group_5669	-
PDT000409082.1	PDS000032735.728	SAMN10441735	clinical	cd_8_group_5901	cd_4_group_5669	-
PDT000497597.1	PDS000032735.728	SAMN11569654	clinical	cd_8_group_5901	cd_4_group_5669	-
PDT000599868.1	PDS000032735.728	SAMN12906805	clinical	cd_8_group_5901	cd_4_group_5669	-
PDT000105771.2	PDS000032735.728	SAMN04450437	clinical	cd_8_group_5901	cd_4_group_5669	cd_2_group_5033
PDT000271054.2	PDS000032735.728	SAMN08134082	clinical	cd_8_group_5901	cd_4_group_5669	cd_2_group_5033
PDT000279608.2	PDS000032735.728	SAMN08367574	clinical	cd_8_group_5901	cd_4_group_5669	cd_2_group_5033
PDT000287485.2	PDS000032735.728	SAMN08543849	clinical	cd_8_group_5901	cd_4_group_5669	cd_2_group_5033
PDT000354088.1	PDS000032735.728	SAMN09724599	clinical	cd_8_group_5901	cd_4_group_5669	cd_2_group_5033
PDT000385521.1	PDS000032735.728	SAMN10134241	clinical	cd_8_group_5901	cd_4_group_5669	cd_2_group_5033
PDT000387864.1	PDS000032735.728	SAMN10170684	clinical	cd_8_group_5901	cd_4_group_5669	cd_2_group_5033
PDT000392715.1	PDS000032735.728	SAMN10258015	clinical	cd_8_group_5901	cd_4_group_5669	cd_2_group_5033
PDT000566401.1	PDS000032735.728	SAMN12588131	clinical	cd_8_group_5901	cd_4_group_5669	cd_2_group_5033
PDT000570266.1	PDS000032735.728	SAMN12617014	clinical	cd_8_group_5901	cd_4_group_5669	cd_2_group_5033
PDT000602942.1	PDS000032735.728	SAMN12995429	clinical	cd_8_group_5901	cd_4_group_5669	cd_2_group_5033
PDT000623185.1	PDS000032735.728	SAMN13186282	clinical	cd_8_group_5901	cd_4_group_5669	cd_2_group_5033
PDT000630005.1	PDS000032735.728	SAMN13319864	clinical	cd_8_group_5901	cd_4_group_5669	cd_2_group_5033
PDT000897639.1	PDS000032735.728	SAMN16881221	clinical	cd_8_group_5901	cd_4_group_5669	cd_2_group_5033
PDT000105773.2	PDS000027911.25	SAMN04450822	clinical	cd_8_group_5902	cd_4_group_5670	-
PDT000899495.1	PDS000027911.25	SAMN10255303	clinical	cd_8_group_5902	cd_4_group_5670	-
PDT000105775.2	PDS000027911.25	SAMN04450824	clinical	cd_8_group_5902	cd_4_group_5670	cd_2_group_5034
PDT000281696.2	PDS000027911.25	SAMN08389635	clinical	cd_8_group_5902	cd_4_group_5670	cd_2_group_5034
PDT000105784.2	PDS000159488.57	SAMN04448356	clinical	cd_8_group_5903	-	-
PDT000201514.2	PDS000159488.57	SAMN06708733	clinical	cd_8_group_5903	-	-
PDT000105800.2	PDS000026710.494	SAMN04224443	environmental/other	cd_8_group_5904	cd_4_group_5673	-
PDT000107364.2	PDS000026710.494	SAMN04224444	environmental/other	cd_8_group_5904	cd_4_group_5673	-
PDT000105830.2	PDS000030463.38	SAMN04461533	environmental/other	cd_8_group_5905	-	-
PDT000294833.2	PDS000030463.38	SAMN08723986	environmental/other	cd_8_group_5905	cd_4_group_13244	-
PDT000262158.2	PDS000030463.38	SAMN07987838	environmental/other	cd_8_group_5905	cd_4_group_13244	cd_2_group_11944
PDT000265103.2	PDS000030463.38	SAMN08038010	environmental/other	cd_8_group_5905	cd_4_group_13244	cd_2_group_11944
PDT000105832.2	PDS000032142.17	SAMN04461531	environmental/other	cd_8_group_5906	cd_4_group_5674	-
PDT000275416.2	PDS000032142.17	SAMN08289076	clinical	cd_8_group_5906	cd_4_group_5674	-
PDT000105839.2	PDS000106143.228	SAMN04461476	environmental/other	cd_8_group_5907	-	-
PDT000192860.2	PDS000106143.228	SAMN02918647	environmental/other	cd_8_group_5907	-	-
PDT000106130.2	PDS000106159.30	SAMN04256038	environmental/other	cd_8_group_5908	cd_4_group_5675	cd_2_group_5039
PDT000121772.2	PDS000106159.30	SAMN04255238	environmental/other	cd_8_group_5908	cd_4_group_5675	cd_2_group_5039
PDT000184161.2	PDS000077440.51	SAMN06283485	clinical	cd_8_group_5909	-	-
PDT000281854.2	PDS000077440.51	SAMN08390989	clinical	cd_8_group_5909	-	-
PDT000290164.2	PDS000077440.51	SAMN08622687	clinical	cd_8_group_5909	-	-
PDT000302134.2	PDS000077440.51	SAMN08825458	clinical	cd_8_group_5909	-	-
PDT000306518.2	PDS000077440.51	SAMN08939116	clinical	cd_8_group_5909	-	-
PDT000313993.2	PDS000077440.51	SAMN09206741	clinical	cd_8_group_5909	-	-
PDT000880021.1	PDS000077440.51	SAMEA5758854	NULL	cd_8_group_5909	-	-
PDT000880023.1	PDS000077440.51	SAMEA5758751	NULL	cd_8_group_5909	-	-
PDT000880050.1	PDS000077440.51	SAMEA5758758	NULL	cd_8_group_5909	-	-
PDT000882340.1	PDS000077440.51	SAMEA5936726	NULL	cd_8_group_5909	-	-
PDT000895985.1	PDS000077440.51	SAMEA104289781	clinical	cd_8_group_5909	-	-
PDT000998849.1	PDS000077440.51	SAMN18618479	clinical	cd_8_group_5909	-	-
PDT001193407.1	PDS000077440.51	SAMEA7470791	NULL	cd_8_group_5909	-	-
PDT000880320.1	PDS000077440.51	SAMEA5758820	NULL	cd_8_group_5909	cd_4_group_17563	-
PDT000332357.1	PDS000077440.51	SAMN09444831	clinical	cd_8_group_5909	cd_4_group_17563	cd_2_group_16056
PDT001939851.1	PDS000077440.51	SAMN37819547	clinical	cd_8_group_5909	cd_4_group_17563	cd_2_group_16056
PDT000347208.1	PDS000077440.51	SAMN09650572	clinical	cd_8_group_5909	cd_4_group_18506	cd_2_group_16992
PDT000600357.1	PDS000077440.51	SAMN12910996	clinical	cd_8_group_5909	cd_4_group_18506	cd_2_group_16992
PDT001192956.1	PDS000077440.51	SAMEA7470841	NULL	cd_8_group_5909	cd_4_group_23983	-
PDT001193494.1	PDS000077440.51	SAMEA7470859	NULL	cd_8_group_5909	cd_4_group_23983	-
PDT000494142.1	PDS000077440.51	SAMN11474758	clinical	cd_8_group_5909	cd_4_group_23983	cd_2_group_22278
PDT000519514.1	PDS000077440.51	SAMN12009562	clinical	cd_8_group_5909	cd_4_group_23983	cd_2_group_22278
PDT000759391.1	PDS000077440.51	SAMN14863592	clinical	cd_8_group_5909	cd_4_group_23983	cd_2_group_22278
PDT000880333.1	PDS000077440.51	SAMEA5758824	NULL	cd_8_group_5909	cd_4_group_23983	cd_2_group_22278
PDT000880337.1	PDS000077440.51	SAMEA5758825	NULL	cd_8_group_5909	cd_4_group_23983	cd_2_group_22278
PDT000883585.1	PDS000077440.51	SAMEA7298034	NULL	cd_8_group_5909	cd_4_group_23983	cd_2_group_22278
PDT001005182.1	PDS000077440.51	SAMN18675447	clinical	cd_8_group_5909	cd_4_group_23983	cd_2_group_22278
PDT001445531.1	PDS000077440.51	SAMN29164728	clinical	cd_8_group_5909	cd_4_group_23983	cd_2_group_22278
PDT000518535.1	PDS000077440.51	SAMN11973975	clinical	cd_8_group_5909	cd_4_group_24005	-
PDT000757650.1	PDS000077440.51	SAMN14861271	clinical	cd_8_group_5909	cd_4_group_24005	-
PDT000494964.1	PDS000077440.51	SAMN11463644	clinical	cd_8_group_5909	cd_4_group_24005	cd_2_group_22297
PDT000628702.1	PDS000077440.51	SAMN13292671	clinical	cd_8_group_5909	cd_4_group_24005	cd_2_group_22297
PDT000682300.1	PDS000077440.51	SAMN14080320	clinical	cd_8_group_5909	cd_4_group_24005	cd_2_group_22297
PDT000796282.1	PDS000077440.51	SAMN15641704	clinical	cd_8_group_5909	cd_4_group_24005	cd_2_group_22297
PDT000526076.1	PDS000077440.51	SAMN12107592	clinical	cd_8_group_5909	cd_4_group_24874	-
PDT001193455.1	PDS000077440.51	SAMEA7470816	NULL	cd_8_group_5909	cd_4_group_24874	cd_2_group_41131
PDT001193456.1	PDS000077440.51	SAMEA7470814	NULL	cd_8_group_5909	cd_4_group_24874	cd_2_group_41131
PDT000106135.3	PDS000077440.51	SAMN04457261	clinical	cd_8_group_5909	cd_4_group_5676	-
PDT000161403.2	PDS000077440.51	SAMN05941619	clinical	cd_8_group_5909	cd_4_group_5676	-
PDT000324812.1	PDS000077440.51	SAMN09377521	clinical	cd_8_group_5909	cd_4_group_5676	-
PDT000880248.1	PDS000077440.51	SAMEA5758802	NULL	cd_8_group_5909	cd_4_group_5676	-
PDT000424579.1	PDS000077440.51	SAMEA104162223	NULL	cd_8_group_5909	cd_4_group_5676	cd_2_group_19936
PDT000922259.1	PDS000077440.51	SAMEA5758764	NULL	cd_8_group_5909	cd_4_group_5676	cd_2_group_19936
PDT000880488.1	PDS000077440.51	SAMEA5758834	NULL	cd_8_group_5909	cd_4_group_5676	cd_2_group_33026
PDT000882378.1	PDS000077440.51	SAMEA5936735	NULL	cd_8_group_5909	cd_4_group_5676	cd_2_group_33026
PDT000135282.2	PDS000117429.124	SAMN05201698	environmental/other	cd_8_group_591	-	-
PDT000060232.2	PDS000117429.124	SAMN03455239	environmental/other	cd_8_group_591	cd_4_group_4170	cd_2_group_3708
PDT000139734.2	PDS000117429.124	SAMN05416463	environmental/other	cd_8_group_591	cd_4_group_4170	cd_2_group_3708
PDT000002911.3	PDS000117429.124	SAMN02368025	environmental/other	cd_8_group_591	cd_4_group_530	cd_2_group_457
PDT000135261.2	PDS000117429.124	SAMN05201677	environmental/other	cd_8_group_591	cd_4_group_530	cd_2_group_457
PDT000135298.2	PDS000117429.124	SAMN05201623	environmental/other	cd_8_group_591	cd_4_group_6719	cd_2_group_6005
PDT000194704.1	PDS000117429.124	SAMN02368007	environmental/other	cd_8_group_591	cd_4_group_6719	cd_2_group_6005
PDT000114466.2	PDS000030416.1	SAMN04546201	environmental/other	cd_8_group_5910	cd_4_group_5678	-
PDT000106147.2	PDS000030416.1	SAMN04102312	environmental/other	cd_8_group_5910	cd_4_group_5678	cd_2_group_5041
PDT000114469.2	PDS000030416.1	SAMN04546204	environmental/other	cd_8_group_5910	cd_4_group_5678	cd_2_group_5041
PDT000106148.2	PDS000005841.3	SAMN04102310	environmental/other	cd_8_group_5911	cd_4_group_5679	cd_2_group_5042
PDT000114464.2	PDS000005841.3	SAMN04546199	environmental/other	cd_8_group_5911	cd_4_group_5679	cd_2_group_5042
PDT000114465.2	PDS000005841.3	SAMN04546200	environmental/other	cd_8_group_5911	cd_4_group_5679	cd_2_group_5042
PDT000114547.2	PDS000030417.1	SAMN04550127	environmental/other	cd_8_group_5912	cd_4_group_5680	-
PDT000106149.2	PDS000030417.1	SAMN04102311	environmental/other	cd_8_group_5912	cd_4_group_5680	cd_2_group_5043
PDT000114468.2	PDS000030417.1	SAMN04546203	environmental/other	cd_8_group_5912	cd_4_group_5680	cd_2_group_5043
PDT000106150.2	PDS000031808.4	SAMN04102313	environmental/other	cd_8_group_5913	cd_4_group_5681	cd_2_group_5044
PDT000114467.2	PDS000031808.4	SAMN04546202	environmental/other	cd_8_group_5913	cd_4_group_5681	cd_2_group_5044
PDT000114544.2	PDS000031808.4	SAMN04550126	environmental/other	cd_8_group_5913	cd_4_group_5681	cd_2_group_5044
PDT000106206.2	PDS000032734.15	SAMN04461351	environmental/other	cd_8_group_5914	cd_4_group_5682	cd_2_group_5045
PDT000110825.2	PDS000032734.15	SAMN04451156	environmental/other	cd_8_group_5914	cd_4_group_5682	cd_2_group_5045
PDT000110827.2	PDS000032734.15	SAMN04451158	environmental/other	cd_8_group_5914	cd_4_group_5682	cd_2_group_5045
PDT000110828.2	PDS000032734.15	SAMN04451159	environmental/other	cd_8_group_5914	cd_4_group_5682	cd_2_group_5045
PDT000110829.2	PDS000032734.15	SAMN04451160	environmental/other	cd_8_group_5914	cd_4_group_5682	cd_2_group_5045
PDT000137411.2	PDS000032734.15	SAMN05362791	environmental/other	cd_8_group_5914	cd_4_group_5682	cd_2_group_5045
PDT000106217.2	PDS000030319.1	SAMN04481311	environmental/other	cd_8_group_5915	cd_4_group_5683	-
PDT000125879.2	PDS000030319.1	SAMN04869807	environmental/other	cd_8_group_5915	cd_4_group_5683	cd_2_group_5735
PDT000128731.2	PDS000030319.1	SAMN04942709	environmental/other	cd_8_group_5915	cd_4_group_5683	cd_2_group_5735
PDT000106226.2	PDS000026682.141	SAMN04481395	environmental/other	cd_8_group_5916	cd_4_group_5684	cd_2_group_5047
PDT000107809.2	PDS000026682.141	SAMN04501547	environmental/other	cd_8_group_5916	cd_4_group_5684	cd_2_group_5047
PDT000106227.2	PDS000028842.3	SAMN04481396	environmental/other	cd_8_group_5917	-	-
PDT000257656.2	PDS000028842.3	SAMN07420457	environmental/other	cd_8_group_5917	-	-
PDT000156272.2	PDS000004957.292	SAMN05935590	clinical	cd_8_group_5918	-	-
PDT000579421.1	PDS000004957.292	SAMN12687006	clinical	cd_8_group_5918	-	-
PDT000616508.1	PDS000004957.292	SAMN13087253	clinical	cd_8_group_5918	-	-
PDT000620958.1	PDS000004957.292	SAMN13168642	clinical	cd_8_group_5918	-	-
PDT001415221.1	PDS000004957.292	SAMN30812804	clinical	cd_8_group_5918	-	-
PDT001456151.1	PDS000004957.292	SAMN31366991	clinical	cd_8_group_5918	-	-
PDT001549158.1	PDS000004957.292	SAMN32420629	clinical	cd_8_group_5918	-	-
PDT001821557.1	PDS000004957.292	SAMN36504257	clinical	cd_8_group_5918	-	-
PDT001853158.1	PDS000004957.292	SAMN37008345	clinical	cd_8_group_5918	-	-
PDT000280935.2	PDS000004957.292	SAMN08385844	clinical	cd_8_group_5918	cd_4_group_14435	cd_2_group_13007
PDT000280940.2	PDS000004957.292	SAMN08385846	clinical	cd_8_group_5918	cd_4_group_14435	cd_2_group_13007
PDT000360727.1	PDS000004957.292	SAMN09788067	clinical	cd_8_group_5918	cd_4_group_14489	-
PDT001132136.1	PDS000004957.292	SAMN21495867	clinical	cd_8_group_5918	cd_4_group_14489	-
PDT001367977.1	PDS000004957.292	SAMN29907080	clinical	cd_8_group_5918	cd_4_group_14489	-
PDT000282080.2	PDS000004957.292	SAMN08383340	clinical	cd_8_group_5918	cd_4_group_14489	cd_2_group_13048
PDT000839285.1	PDS000004957.292	SAMN16213475	clinical	cd_8_group_5918	cd_4_group_14489	cd_2_group_13048
PDT001823603.1	PDS000004957.292	SAMN36660900	clinical	cd_8_group_5918	cd_4_group_14489	cd_2_group_51955
PDT001892217.1	PDS000004957.292	SAMN37482853	clinical	cd_8_group_5918	cd_4_group_14489	cd_2_group_51955
PDT000600182.1	PDS000004957.292	SAMN12909946	clinical	cd_8_group_5918	cd_4_group_20311	-
PDT000391104.1	PDS000004957.292	SAMN10240859	clinical	cd_8_group_5918	cd_4_group_20311	cd_2_group_18711
PDT000625622.1	PDS000004957.292	SAMN13242793	clinical	cd_8_group_5918	cd_4_group_20311	cd_2_group_18711
PDT000592154.1	PDS000004957.292	SAMN12822881	clinical	cd_8_group_5918	cd_4_group_20311	cd_2_group_25061
PDT001177913.1	PDS000004957.292	SAMN23283883	clinical	cd_8_group_5918	cd_4_group_20311	cd_2_group_25061
PDT000542457.1	PDS000004957.292	SAMN12261662	clinical	cd_8_group_5918	cd_4_group_25180	cd_2_group_23454
PDT000547514.1	PDS000004957.292	SAMN12343139	clinical	cd_8_group_5918	cd_4_group_25180	cd_2_group_23454
PDT000106283.2	PDS000004957.292	SAMN04482125	clinical	cd_8_group_5918	cd_4_group_5685	-
PDT000125398.2	PDS000004957.292	SAMN04632332	clinical	cd_8_group_5918	cd_4_group_5685	-
PDT000151772.2	PDS000004957.292	SAMN05859728	clinical	cd_8_group_5918	cd_4_group_5685	-
PDT000152858.2	PDS000004957.292	SAMN05894828	clinical	cd_8_group_5918	cd_4_group_5685	-
PDT000152860.2	PDS000004957.292	SAMN05894830	clinical	cd_8_group_5918	cd_4_group_5685	-
PDT000171891.2	PDS000004957.292	SAMN06132480	clinical	cd_8_group_5918	cd_4_group_5685	-
PDT000175455.2	PDS000004957.292	SAMN06175489	clinical	cd_8_group_5918	cd_4_group_5685	-
PDT000187362.2	PDS000004957.292	SAMN06312316	clinical	cd_8_group_5918	cd_4_group_5685	-
PDT000192114.2	PDS000004957.292	SAMN06458294	clinical	cd_8_group_5918	cd_4_group_5685	-
PDT000237929.2	PDS000004957.292	SAMN07569115	clinical	cd_8_group_5918	cd_4_group_5685	-
PDT000363030.1	PDS000004957.292	SAMN09839068	clinical	cd_8_group_5918	cd_4_group_5685	-
PDT000576103.1	PDS000004957.292	SAMN12660035	clinical	cd_8_group_5918	cd_4_group_5685	-
PDT000620973.1	PDS000004957.292	SAMN13169209	clinical	cd_8_group_5918	cd_4_group_5685	-
PDT000878476.1	PDS000004957.292	SAMN16661510	clinical	cd_8_group_5918	cd_4_group_5685	-
PDT000904700.1	PDS000004957.292	SAMN17006552	clinical	cd_8_group_5918	cd_4_group_5685	-
PDT001079686.1	PDS000004957.292	SAMN19954482	clinical	cd_8_group_5918	cd_4_group_5685	-
PDT001488811.1	PDS000004957.292	SAMN31791953	clinical	cd_8_group_5918	cd_4_group_5685	-
PDT001887639.1	PDS000004957.292	SAMN37408006	clinical	cd_8_group_5918	cd_4_group_5685	-
PDT000106281.2	PDS000004957.292	SAMN04482123	clinical	cd_8_group_5918	cd_4_group_5685	cd_2_group_5049
PDT000145029.2	PDS000004957.292	SAMN05591112	clinical	cd_8_group_5918	cd_4_group_5685	cd_2_group_5049
PDT000148830.2	PDS000004957.292	SAMN05736444	clinical	cd_8_group_5918	cd_4_group_5685	cd_2_group_5049
PDT000148833.2	PDS000004957.292	SAMN05736448	clinical	cd_8_group_5918	cd_4_group_5685	cd_2_group_5049
PDT000152859.2	PDS000004957.292	SAMN05894829	clinical	cd_8_group_5918	cd_4_group_5685	cd_2_group_5049
PDT000152862.2	PDS000004957.292	SAMN05894831	clinical	cd_8_group_5918	cd_4_group_5685	cd_2_group_5049
PDT000152869.2	PDS000004957.292	SAMN05894832	clinical	cd_8_group_5918	cd_4_group_5685	cd_2_group_5049
PDT000154018.2	PDS000004957.292	SAMN05930921	clinical	cd_8_group_5918	cd_4_group_5685	cd_2_group_5049
PDT000154019.2	PDS000004957.292	SAMN05930925	clinical	cd_8_group_5918	cd_4_group_5685	cd_2_group_5049
PDT000156277.2	PDS000004957.292	SAMN05957692	clinical	cd_8_group_5918	cd_4_group_5685	cd_2_group_5049
PDT000160053.2	PDS000004957.292	SAMN06007343	clinical	cd_8_group_5918	cd_4_group_5685	cd_2_group_5049
PDT000241242.2	PDS000004957.292	SAMN07629520	clinical	cd_8_group_5918	cd_4_group_5685	cd_2_group_5049
PDT000241266.2	PDS000004957.292	SAMN07629551	clinical	cd_8_group_5918	cd_4_group_5685	cd_2_group_5049
PDT000250331.2	PDS000004957.292	SAMN07757167	clinical	cd_8_group_5918	cd_4_group_5685	cd_2_group_5049
PDT000258021.2	PDS000004957.292	SAMN07720138	clinical	cd_8_group_5918	cd_4_group_5685	cd_2_group_5049
PDT000275418.2	PDS000004957.292	SAMN08289093	clinical	cd_8_group_5918	cd_4_group_5685	cd_2_group_5049
PDT000363029.1	PDS000004957.292	SAMN09839092	clinical	cd_8_group_5918	cd_4_group_5685	cd_2_group_5049
PDT000381774.1	PDS000004957.292	SAMN10095765	clinical	cd_8_group_5918	cd_4_group_5685	cd_2_group_5049
PDT000381853.1	PDS000004957.292	SAMN10095836	clinical	cd_8_group_5918	cd_4_group_5685	cd_2_group_5049
PDT000389498.1	PDS000004957.292	SAMN10222194	clinical	cd_8_group_5918	cd_4_group_5685	cd_2_group_5049
PDT000394452.1	PDS000004957.292	SAMN10276242	clinical	cd_8_group_5918	cd_4_group_5685	cd_2_group_5049
PDT000549521.1	PDS000004957.292	SAMN12368238	clinical	cd_8_group_5918	cd_4_group_5685	cd_2_group_5049
PDT000583510.1	PDS000004957.292	SAMN12719216	clinical	cd_8_group_5918	cd_4_group_5685	cd_2_group_5049
PDT000598106.1	PDS000004957.292	SAMN12879939	clinical	cd_8_group_5918	cd_4_group_5685	cd_2_group_5049
PDT000625059.1	PDS000004957.292	SAMN13226872	clinical	cd_8_group_5918	cd_4_group_5685	cd_2_group_5049
PDT000787534.1	PDS000004957.292	SAMN15521938	clinical	cd_8_group_5918	cd_4_group_5685	cd_2_group_5049
PDT000828331.1	PDS000004957.292	SAMN15969111	clinical	cd_8_group_5918	cd_4_group_5685	cd_2_group_5049
PDT000828338.1	PDS000004957.292	SAMN15969095	clinical	cd_8_group_5918	cd_4_group_5685	cd_2_group_5049
PDT000851082.1	PDS000004957.292	SAMN16313326	clinical	cd_8_group_5918	cd_4_group_5685	cd_2_group_5049
PDT000851119.1	PDS000004957.292	SAMN16319696	clinical	cd_8_group_5918	cd_4_group_5685	cd_2_group_5049
PDT000872676.1	PDS000004957.292	SAMN16597223	clinical	cd_8_group_5918	cd_4_group_5685	cd_2_group_5049
PDT001057685.1	PDS000004957.292	SAMN19513650	clinical	cd_8_group_5918	cd_4_group_5685	cd_2_group_5049
PDT001161196.1	PDS000004957.292	SAMN22561776	clinical	cd_8_group_5918	cd_4_group_5685	cd_2_group_5049
PDT001177368.1	PDS000004957.292	SAMN23222163	clinical	cd_8_group_5918	cd_4_group_5685	cd_2_group_5049
PDT001294095.1	PDS000004957.292	SAMN27769457	clinical	cd_8_group_5918	cd_4_group_5685	cd_2_group_5049
PDT001390247.1	PDS000004957.292	SAMN30325443	clinical	cd_8_group_5918	cd_4_group_5685	cd_2_group_5049
PDT001399668.1	PDS000004957.292	SAMN30469448	clinical	cd_8_group_5918	cd_4_group_5685	cd_2_group_5049
PDT001399733.1	PDS000004957.292	SAMN30469431	clinical	cd_8_group_5918	cd_4_group_5685	cd_2_group_5049
PDT001410606.1	PDS000004957.292	SAMN30695892	clinical	cd_8_group_5918	cd_4_group_5685	cd_2_group_5049
PDT001411466.1	PDS000004957.292	SAMN30695931	clinical	cd_8_group_5918	cd_4_group_5685	cd_2_group_5049
PDT001415412.1	PDS000004957.292	SAMN30815999	clinical	cd_8_group_5918	cd_4_group_5685	cd_2_group_5049
PDT001425373.1	PDS000004957.292	SAMN30928008	clinical	cd_8_group_5918	cd_4_group_5685	cd_2_group_5049
PDT001435025.1	PDS000004957.292	SAMN31037062	clinical	cd_8_group_5918	cd_4_group_5685	cd_2_group_5049
PDT001717533.1	PDS000004957.292	SAMN34541065	environmental/other	cd_8_group_5918	cd_4_group_5685	cd_2_group_5049
PDT001866319.1	PDS000004957.292	SAMN37162107	clinical	cd_8_group_5918	cd_4_group_5685	cd_2_group_5049
PDT001889706.1	PDS000004957.292	SAMN37443517	clinical	cd_8_group_5918	cd_4_group_5685	cd_2_group_5049
PDT001902060.1	PDS000004957.292	SAMN37532556	clinical	cd_8_group_5918	cd_4_group_5685	cd_2_group_5049
PDT001902100.1	PDS000004957.292	SAMN37532561	clinical	cd_8_group_5918	cd_4_group_5685	cd_2_group_5049
PDT001913035.1	PDS000004957.292	SAMN37664326	clinical	cd_8_group_5918	cd_4_group_5685	cd_2_group_5049
PDT001924912.1	PDS000004957.292	SAMN37771086	clinical	cd_8_group_5918	cd_4_group_5685	cd_2_group_5049
PDT001941227.1	PDS000004957.292	SAMN37846674	clinical	cd_8_group_5918	cd_4_group_5685	cd_2_group_5049
PDT001952682.1	PDS000004957.292	SAMN37946681	clinical	cd_8_group_5918	cd_4_group_5685	cd_2_group_5049
PDT000643124.1	PDS000004957.292	SAMN13528316	clinical	cd_8_group_5918	cd_4_group_7042	-
PDT002010158.1	PDS000004957.292	SAMN38471241	clinical	cd_8_group_5918	cd_4_group_7042	-
PDT000145036.2	PDS000004957.292	SAMN05591120	clinical	cd_8_group_5918	cd_4_group_7042	cd_2_group_6318
PDT001104366.1	PDS000004957.292	SAMN20571104	clinical	cd_8_group_5918	cd_4_group_7042	cd_2_group_6318
PDT000573664.1	PDS000004957.292	SAMN12629248	clinical	cd_8_group_5919	-	-
PDT000598900.1	PDS000004957.292	SAMN12889205	clinical	cd_8_group_5919	-	-
PDT000598996.1	PDS000004957.292	SAMN12898002	clinical	cd_8_group_5919	-	-
PDT000623162.1	PDS000004957.292	SAMN13181168	clinical	cd_8_group_5919	-	-
PDT000643113.1	PDS000004957.292	SAMN13528298	clinical	cd_8_group_5919	-	-
PDT000794075.1	PDS000004957.292	SAMN15594902	clinical	cd_8_group_5919	-	-
PDT000806497.1	PDS000004957.292	SAMN15775385	clinical	cd_8_group_5919	-	-
PDT000852222.1	PDS000004957.292	SAMN16337432	clinical	cd_8_group_5919	-	-
PDT000857600.1	PDS000004957.292	SAMN16396551	clinical	cd_8_group_5919	-	-
PDT000863888.1	PDS000004957.292	SAMN16485925	clinical	cd_8_group_5919	-	-
PDT001085766.1	PDS000004957.292	SAMN20125569	clinical	cd_8_group_5919	-	-
PDT001106744.1	PDS000004957.292	SAMN20695298	clinical	cd_8_group_5919	-	-
PDT001412702.1	PDS000004957.292	SAMN30729254	clinical	cd_8_group_5919	-	-
PDT001677804.1	PDS000004957.292	SAMN34052566	clinical	cd_8_group_5919	-	-
PDT001948301.1	PDS000004957.292	SAMN37886598	clinical	cd_8_group_5919	-	-
PDT000279365.2	PDS000004957.292	SAMN08379367	clinical	cd_8_group_5919	cd_4_group_14382	cd_2_group_12968
PDT001117869.1	PDS000004957.292	SAMN21019770	clinical	cd_8_group_5919	cd_4_group_14382	cd_2_group_12968
PDT000340463.1	PDS000004957.292	SAMN09534170	clinical	cd_8_group_5919	cd_4_group_18131	-
PDT001106649.1	PDS000004957.292	SAMN20695146	clinical	cd_8_group_5919	cd_4_group_18131	-
PDT000585211.1	PDS000004957.292	SAMN12739459	clinical	cd_8_group_5919	cd_4_group_26660	-
PDT001096579.1	PDS000004957.292	SAMN20407920	clinical	cd_8_group_5919	cd_4_group_26660	-
PDT001361490.1	PDS000004957.292	SAMN29770032	clinical	cd_8_group_5919	cd_4_group_40219	-
PDT001104369.1	PDS000004957.292	SAMN20571096	clinical	cd_8_group_5919	cd_4_group_40219	cd_2_group_38205
PDT001105041.1	PDS000004957.292	SAMN20478034	clinical	cd_8_group_5919	cd_4_group_40219	cd_2_group_38205
PDT001121035.1	PDS000004957.292	SAMN21169347	clinical	cd_8_group_5919	cd_4_group_40831	cd_2_group_38805
PDT001143019.1	PDS000004957.292	SAMN21900273	clinical	cd_8_group_5919	cd_4_group_40831	cd_2_group_38805
PDT001167428.1	PDS000004957.292	SAMN22837050	clinical	cd_8_group_5919	cd_4_group_40831	cd_2_group_38805
PDT001428076.1	PDS000004957.292	SAMN30953433	clinical	cd_8_group_5919	cd_4_group_40831	cd_2_group_38805
PDT000106285.2	PDS000004957.292	SAMN04482127	clinical	cd_8_group_5919	cd_4_group_5686	-
PDT001121029.1	PDS000004957.292	SAMN21169338	clinical	cd_8_group_5919	cd_4_group_5686	-
PDT001742161.1	PDS000004957.292	SAMN35215811	clinical	cd_8_group_5919	cd_4_group_5686	-
PDT000604179.1	PDS000004957.292	SAMN13011594	clinical	cd_8_group_5919	cd_4_group_5686	cd_2_group_25604
PDT000739682.1	PDS000004957.292	SAMN14966930	clinical	cd_8_group_5919	cd_4_group_5686	cd_2_group_25604
PDT000785792.1	PDS000004957.292	SAMN15507274	clinical	cd_8_group_5919	cd_4_group_5686	cd_2_group_25604
PDT000801950.1	PDS000004957.292	SAMN15728623	clinical	cd_8_group_5919	cd_4_group_5686	cd_2_group_25604
PDT000820498.1	PDS000004957.292	SAMN15900754	clinical	cd_8_group_5919	cd_4_group_5686	cd_2_group_25604
PDT001349983.1	PDS000004957.292	SAMN29418532	clinical	cd_8_group_5919	cd_4_group_5686	cd_2_group_25604
PDT001349984.1	PDS000004957.292	SAMN29418535	clinical	cd_8_group_5919	cd_4_group_5686	cd_2_group_25604
PDT001355007.1	PDS000004957.292	SAMN29584199	clinical	cd_8_group_5919	cd_4_group_5686	cd_2_group_25604
PDT000669227.1	PDS000004957.292	SAMN13915782	clinical	cd_8_group_5919	cd_4_group_5686	cd_2_group_27542
PDT001597324.1	PDS000004957.292	SAMN32963122	clinical	cd_8_group_5919	cd_4_group_5686	cd_2_group_27542
PDT000773647.1	PDS000004957.292	SAMN15398114	clinical	cd_8_group_5919	cd_4_group_5686	cd_2_group_30315
PDT001177433.1	PDS000004957.292	SAMN23241348	clinical	cd_8_group_5919	cd_4_group_5686	cd_2_group_30315
PDT001398074.1	PDS000004957.292	SAMN30497905	clinical	cd_8_group_5919	cd_4_group_5686	cd_2_group_30315
PDT000002912.3	PDS000031081.39	SAMN02368026	environmental/other	cd_8_group_592	cd_4_group_531	cd_2_group_458
PDT000100295.1	PDS000031081.39	SAMN02699260	environmental/other	cd_8_group_592	cd_4_group_531	cd_2_group_458
PDT000106370.2	PDS000002410.75	SAMN04482640	environmental/other	cd_8_group_5920	-	-
PDT000620498.1	PDS000002410.75	SAMN13157219	environmental/other	cd_8_group_5920	-	-
PDT000872646.1	PDS000002410.75	SAMN16597185	environmental/other	cd_8_group_5920	-	-
PDT001437407.1	PDS000002410.75	SAMN31097761	clinical	cd_8_group_5920	-	-
PDT001452982.1	PDS000002410.75	SAMN31276174	clinical	cd_8_group_5920	-	-
PDT001900091.1	PDS000002410.75	SAMN37531212	clinical	cd_8_group_5920	-	-
PDT001965053.1	PDS000002410.75	SAMN38071259	clinical	cd_8_group_5920	-	-
PDT001399158.1	PDS000002410.75	SAMN30524758	clinical	cd_8_group_5920	cd_4_group_46491	-
PDT001428699.1	PDS000002410.75	SAMN30965983	clinical	cd_8_group_5920	cd_4_group_46491	-
PDT001444528.1	PDS000002410.75	SAMN31184953	clinical	cd_8_group_5920	cd_4_group_46491	-
PDT001823541.1	PDS000002410.75	SAMN36655838	clinical	cd_8_group_5920	cd_4_group_46491	-
PDT001900115.1	PDS000002410.75	SAMN37531209	clinical	cd_8_group_5920	cd_4_group_46491	-
PDT001948879.1	PDS000002410.75	SAMN37905693	clinical	cd_8_group_5920	cd_4_group_46491	-
PDT001355502.1	PDS000002410.75	SAMN29599254	clinical	cd_8_group_5920	cd_4_group_46491	cd_2_group_44636
PDT001373691.1	PDS000002410.75	SAMN30031406	clinical	cd_8_group_5920	cd_4_group_46491	cd_2_group_44636
PDT001373694.1	PDS000002410.75	SAMN30031410	clinical	cd_8_group_5920	cd_4_group_46491	cd_2_group_44636
PDT001778976.3	PDS000002410.75	SAMN35725472	clinical	cd_8_group_5920	cd_4_group_46491	cd_2_group_51482
PDT001823968.1	PDS000002410.75	SAMN36674560	clinical	cd_8_group_5920	cd_4_group_46491	cd_2_group_51482
PDT001858808.1	PDS000002410.75	SAMN37111217	clinical	cd_8_group_5920	cd_4_group_46491	cd_2_group_51482
PDT001870857.1	PDS000002410.75	SAMN37232853	clinical	cd_8_group_5920	cd_4_group_46491	cd_2_group_51482
PDT001881825.1	PDS000002410.75	SAMN37352575	clinical	cd_8_group_5920	cd_4_group_46491	cd_2_group_51482
PDT001884826.1	PDS000002410.75	SAMN37396529	clinical	cd_8_group_5920	cd_4_group_46491	cd_2_group_51482
PDT001964888.1	PDS000002410.75	SAMN38061917	clinical	cd_8_group_5920	cd_4_group_46491	cd_2_group_51482
PDT001965051.1	PDS000002410.75	SAMN38071257	clinical	cd_8_group_5920	cd_4_group_46491	cd_2_group_51482
PDT001965052.1	PDS000002410.75	SAMN38071258	clinical	cd_8_group_5920	cd_4_group_46491	cd_2_group_51482
PDT000129248.2	PDS000030411.1	SAMN04964188	environmental/other	cd_8_group_5921	cd_4_group_5687	-
PDT000106371.2	PDS000030411.1	SAMN04482639	environmental/other	cd_8_group_5921	cd_4_group_5687	cd_2_group_5050
PDT000114563.2	PDS000030411.1	SAMN04554936	environmental/other	cd_8_group_5921	cd_4_group_5687	cd_2_group_5050
PDT001232427.1	PDS000032397.233	SAMN24114976	clinical	cd_8_group_5922	-	-
PDT000269250.2	PDS000032397.233	SAMN08114091	environmental/other	cd_8_group_5922	cd_4_group_5688	-
PDT000293137.2	PDS000032397.233	SAMN08368762	environmental/other	cd_8_group_5922	cd_4_group_5688	-
PDT001232393.1	PDS000032397.233	SAMN24115070	clinical	cd_8_group_5922	cd_4_group_5688	-
PDT000106377.2	PDS000032397.233	SAMN04482644	environmental/other	cd_8_group_5922	cd_4_group_5688	cd_2_group_5051
PDT000143176.2	PDS000032397.233	SAMN05509067	environmental/other	cd_8_group_5922	cd_4_group_5688	cd_2_group_5051
PDT000235859.2	PDS000032397.233	SAMN07523028	clinical	cd_8_group_5922	cd_4_group_5688	cd_2_group_5051
PDT000238235.2	PDS000032397.233	SAMN07567276	clinical	cd_8_group_5922	cd_4_group_5688	cd_2_group_5051
PDT000239410.2	PDS000032397.233	SAMN07567287	clinical	cd_8_group_5922	cd_4_group_5688	cd_2_group_5051
PDT000239419.2	PDS000032397.233	SAMN07567278	clinical	cd_8_group_5922	cd_4_group_5688	cd_2_group_5051
PDT000365837.1	PDS000032397.233	SAMN09872795	clinical	cd_8_group_5922	cd_4_group_5688	cd_2_group_5051
PDT000106379.2	PDS000032763.48	SAMN04482641	environmental/other	cd_8_group_5923	-	-
PDT000282496.2	PDS000032763.48	SAMN08395827	clinical	cd_8_group_5923	-	-
PDT000394710.1	PDS000032763.48	SAMN10279411	clinical	cd_8_group_5923	-	-
PDT000591926.1	PDS000032763.48	SAMN12821647	environmental/other	cd_8_group_5923	-	-
PDT001067511.1	PDS000032763.48	SAMN19672967	environmental/other	cd_8_group_5923	-	-
PDT001218435.1	PDS000032763.48	SAMN24724767	environmental/other	cd_8_group_5923	-	-
PDT001285129.1	PDS000032763.48	SAMN27552973	environmental/other	cd_8_group_5923	-	-
PDT001726806.1	PDS000032763.48	SAMN35000575	environmental/other	cd_8_group_5923	-	-
PDT001767186.1	PDS000032763.48	SAMN35570738	clinical	cd_8_group_5923	-	-
PDT000682439.1	PDS000032763.48	SAMN14080996	environmental/other	cd_8_group_5923	cd_4_group_10866	-
PDT000218915.2	PDS000032763.48	SAMN07250899	environmental/other	cd_8_group_5923	cd_4_group_10866	cd_2_group_9855
PDT000247611.2	PDS000032763.48	SAMN07738583	environmental/other	cd_8_group_5923	cd_4_group_10866	cd_2_group_9855
PDT000241612.2	PDS000032763.48	SAMN07629703	clinical	cd_8_group_5923	cd_4_group_12243	-
PDT001233239.1	PDS000032763.48	SAMN25374811	environmental/other	cd_8_group_5923	cd_4_group_12243	-
PDT001314576.1	PDS000032763.48	SAMN28626755	clinical	cd_8_group_5923	cd_4_group_12243	-
PDT001468322.1	PDS000032763.48	SAMN31465333	clinical	cd_8_group_5923	cd_4_group_12243	-
PDT000269801.2	PDS000032763.48	SAMN08141433	environmental/other	cd_8_group_5923	cd_4_group_12243	cd_2_group_12570
PDT000272685.2	PDS000032763.48	SAMN08153790	clinical	cd_8_group_5923	cd_4_group_12243	cd_2_group_12570
PDT000917089.1	PDS000032763.48	SAMN17104310	clinical	cd_8_group_5923	cd_4_group_12243	cd_2_group_12570
PDT000544843.1	PDS000032763.48	SAMN12286950	clinical	cd_8_group_5923	cd_4_group_12243	cd_2_group_23519
PDT000547541.1	PDS000032763.48	SAMN12343168	clinical	cd_8_group_5923	cd_4_group_12243	cd_2_group_23519
PDT000637549.1	PDS000032763.48	SAMN13413382	environmental/other	cd_8_group_5923	cd_4_group_12243	cd_2_group_23519
PDT001141601.1	PDS000032763.48	SAMN21857089	clinical	cd_8_group_5923	cd_4_group_41517	cd_2_group_39521
PDT001143697.1	PDS000032763.48	SAMN21929254	clinical	cd_8_group_5923	cd_4_group_41517	cd_2_group_39521
PDT000129492.2	PDS000001378.380	SAMN04934446	environmental/other	cd_8_group_5924	-	-
PDT001134681.1	PDS000001378.380	SAMN08412615	clinical	cd_8_group_5924	-	-
PDT000127138.2	PDS000001378.380	SAMN04858523	environmental/other	cd_8_group_5924	cd_4_group_5689	-
PDT000129491.2	PDS000001378.380	SAMN04934445	environmental/other	cd_8_group_5924	cd_4_group_5689	-
PDT000244769.2	PDS000001378.380	SAMN07682570	environmental/other	cd_8_group_5924	cd_4_group_5689	-
PDT000304914.2	PDS000001378.380	SAMN08719821	environmental/other	cd_8_group_5924	cd_4_group_5689	-
PDT000413778.1	PDS000001378.380	SAMN10461360	environmental/other	cd_8_group_5924	cd_4_group_5689	-
PDT000106952.2	PDS000001378.380	SAMN04451261	environmental/other	cd_8_group_5924	cd_4_group_5689	cd_2_group_5052
PDT000115363.2	PDS000001378.380	SAMN04531979	environmental/other	cd_8_group_5924	cd_4_group_5689	cd_2_group_5052
PDT000115364.2	PDS000001378.380	SAMN04531978	environmental/other	cd_8_group_5924	cd_4_group_5689	cd_2_group_5052
PDT000123434.2	PDS000001378.380	SAMN04607368	environmental/other	cd_8_group_5924	cd_4_group_5689	cd_2_group_5052
PDT000156682.2	PDS000001378.380	SAMN05956435	clinical	cd_8_group_5924	cd_4_group_5689	cd_2_group_5052
PDT000187646.2	PDS000001378.380	SAMN06270176	environmental/other	cd_8_group_5924	cd_4_group_5689	cd_2_group_5052
PDT000189377.2	PDS000001378.380	SAMN06270095	environmental/other	cd_8_group_5924	cd_4_group_5689	cd_2_group_5052
PDT000189391.2	PDS000001378.380	SAMN06270096	environmental/other	cd_8_group_5924	cd_4_group_5689	cd_2_group_5052
PDT000198168.2	PDS000001378.380	SAMN06642242	clinical	cd_8_group_5924	cd_4_group_5689	cd_2_group_5052
PDT000244770.2	PDS000001378.380	SAMN07682569	environmental/other	cd_8_group_5924	cd_4_group_5689	cd_2_group_5052
PDT001810904.1	PDS000001378.380	SAMN35365307	environmental/other	cd_8_group_5924	cd_4_group_5689	cd_2_group_5052
PDT001810908.1	PDS000001378.380	SAMN35365303	environmental/other	cd_8_group_5924	cd_4_group_5689	cd_2_group_5052
PDT001810914.1	PDS000001378.380	SAMN35365239	environmental/other	cd_8_group_5924	cd_4_group_5689	cd_2_group_5052
PDT001810927.1	PDS000001378.380	SAMN35365300	environmental/other	cd_8_group_5924	cd_4_group_5689	cd_2_group_5052
PDT001810933.1	PDS000001378.380	SAMN35365295	environmental/other	cd_8_group_5924	cd_4_group_5689	cd_2_group_5052
PDT001810934.1	PDS000001378.380	SAMN35365294	environmental/other	cd_8_group_5924	cd_4_group_5689	cd_2_group_5052
PDT001810939.1	PDS000001378.380	SAMN35365289	environmental/other	cd_8_group_5924	cd_4_group_5689	cd_2_group_5052
PDT001810941.1	PDS000001378.380	SAMN35365288	environmental/other	cd_8_group_5924	cd_4_group_5689	cd_2_group_5052
PDT001810963.1	PDS000001378.380	SAMN35365376	environmental/other	cd_8_group_5924	cd_4_group_5689	cd_2_group_5052
PDT001810966.1	PDS000001378.380	SAMN35365373	environmental/other	cd_8_group_5924	cd_4_group_5689	cd_2_group_5052
PDT001810968.1	PDS000001378.380	SAMN35365371	environmental/other	cd_8_group_5924	cd_4_group_5689	cd_2_group_5052
PDT001810969.1	PDS000001378.380	SAMN35365370	environmental/other	cd_8_group_5924	cd_4_group_5689	cd_2_group_5052
PDT001810973.1	PDS000001378.380	SAMN35365367	environmental/other	cd_8_group_5924	cd_4_group_5689	cd_2_group_5052
PDT001810982.1	PDS000001378.380	SAMN35365329	environmental/other	cd_8_group_5924	cd_4_group_5689	cd_2_group_5052
PDT001810989.1	PDS000001378.380	SAMN35365323	environmental/other	cd_8_group_5924	cd_4_group_5689	cd_2_group_5052
PDT001811010.1	PDS000001378.380	SAMN35365362	environmental/other	cd_8_group_5924	cd_4_group_5689	cd_2_group_5052
PDT001811020.1	PDS000001378.380	SAMN35365353	environmental/other	cd_8_group_5924	cd_4_group_5689	cd_2_group_5052
PDT001811023.1	PDS000001378.380	SAMN35365350	environmental/other	cd_8_group_5924	cd_4_group_5689	cd_2_group_5052
PDT001811024.1	PDS000001378.380	SAMN35365349	environmental/other	cd_8_group_5924	cd_4_group_5689	cd_2_group_5052
PDT001811030.1	PDS000001378.380	SAMN35365344	environmental/other	cd_8_group_5924	cd_4_group_5689	cd_2_group_5052
PDT001811031.1	PDS000001378.380	SAMN35365343	environmental/other	cd_8_group_5924	cd_4_group_5689	cd_2_group_5052
PDT001811033.1	PDS000001378.380	SAMN35365341	environmental/other	cd_8_group_5924	cd_4_group_5689	cd_2_group_5052
PDT001811037.1	PDS000001378.380	SAMN35365338	environmental/other	cd_8_group_5924	cd_4_group_5689	cd_2_group_5052
PDT001811041.1	PDS000001378.380	SAMN35365319	environmental/other	cd_8_group_5924	cd_4_group_5689	cd_2_group_5052
PDT001811050.1	PDS000001378.380	SAMN35365311	environmental/other	cd_8_group_5924	cd_4_group_5689	cd_2_group_5052
PDT000106972.3	PDS000075655.20	SAMN04480487	environmental/other	cd_8_group_5925	cd_4_group_5690	cd_2_group_5053
PDT000106973.3	PDS000075655.20	SAMN04480486	environmental/other	cd_8_group_5925	cd_4_group_5690	cd_2_group_5053
PDT000106974.3	PDS000075655.20	SAMN04480485	environmental/other	cd_8_group_5925	cd_4_group_5690	cd_2_group_5053
PDT000106976.3	PDS000075655.20	SAMN04480483	environmental/other	cd_8_group_5925	cd_4_group_5690	cd_2_group_5053
PDT000106977.3	PDS000075655.20	SAMN04480482	environmental/other	cd_8_group_5925	cd_4_group_5690	cd_2_group_5053
PDT000106978.3	PDS000075655.20	SAMN04480481	environmental/other	cd_8_group_5925	cd_4_group_5690	cd_2_group_5053
PDT000106979.3	PDS000075655.20	SAMN04480480	environmental/other	cd_8_group_5925	cd_4_group_5690	cd_2_group_5053
PDT000106980.3	PDS000075655.20	SAMN04480479	environmental/other	cd_8_group_5925	cd_4_group_5690	cd_2_group_5053
PDT000106981.3	PDS000075655.20	SAMN04480478	environmental/other	cd_8_group_5925	cd_4_group_5690	cd_2_group_5053
PDT000106982.3	PDS000075655.20	SAMN04480477	environmental/other	cd_8_group_5925	cd_4_group_5690	cd_2_group_5053
PDT000106987.3	PDS000075655.20	SAMN04480472	environmental/other	cd_8_group_5925	cd_4_group_5690	cd_2_group_5053
PDT000106988.3	PDS000075655.20	SAMN04480471	environmental/other	cd_8_group_5925	cd_4_group_5690	cd_2_group_5053
PDT000106989.3	PDS000075655.20	SAMN04480470	environmental/other	cd_8_group_5925	cd_4_group_5690	cd_2_group_5053
PDT000189470.2	PDS000075655.20	SAMN06322131	environmental/other	cd_8_group_5925	cd_4_group_5690	cd_2_group_5053
PDT000189473.2	PDS000075655.20	SAMN06322130	environmental/other	cd_8_group_5925	cd_4_group_5690	cd_2_group_5053
PDT000189474.2	PDS000075655.20	SAMN06322132	environmental/other	cd_8_group_5925	cd_4_group_5690	cd_2_group_5053
PDT000106985.3	PDS000032387.450	SAMN04480474	environmental/other	cd_8_group_5926	cd_4_group_5691	cd_2_group_5054
PDT000106986.3	PDS000032387.450	SAMN04480473	environmental/other	cd_8_group_5926	cd_4_group_5691	cd_2_group_5054
PDT000198206.2	PDS000032387.450	SAMN06322109	environmental/other	cd_8_group_5926	cd_4_group_5691	cd_2_group_5054
PDT000198208.2	PDS000032387.450	SAMN06322108	environmental/other	cd_8_group_5926	cd_4_group_5691	cd_2_group_5054
PDT000106991.3	PDS000031081.39	SAMN04480468	environmental/other	cd_8_group_5927	cd_4_group_5692	-
PDT000106992.3	PDS000031081.39	SAMN04480339	environmental/other	cd_8_group_5927	cd_4_group_5692	cd_2_group_5055
PDT000106993.3	PDS000031081.39	SAMN04480338	environmental/other	cd_8_group_5927	cd_4_group_5692	cd_2_group_5055
PDT000106994.3	PDS000031081.39	SAMN04480337	environmental/other	cd_8_group_5927	cd_4_group_5692	cd_2_group_5055
PDT000111522.3	PDS000031081.39	SAMN04480467	environmental/other	cd_8_group_5927	cd_4_group_5692	cd_2_group_5055
PDT000107036.2	PDS000030263.22	SAMN04489850	environmental/other	cd_8_group_5928	-	-
PDT000296871.2	PDS000030263.22	SAMN08773501	clinical	cd_8_group_5928	-	-
PDT000498681.1	PDS000030263.22	SAMN11580963	environmental/other	cd_8_group_5928	-	-
PDT000608981.1	PDS000004542.30	SAMN13037221	clinical	cd_8_group_5929	-	-
PDT000631956.1	PDS000004542.30	SAMN13339216	environmental/other	cd_8_group_5929	-	-
PDT000107038.2	PDS000004542.30	SAMN04489852	environmental/other	cd_8_group_5929	cd_4_group_5694	cd_2_group_5057
PDT000762742.1	PDS000004542.30	SAMN15077585	environmental/other	cd_8_group_5929	cd_4_group_5694	cd_2_group_5057
PDT000763002.1	PDS000004542.30	SAMN14891216	environmental/other	cd_8_group_5929	cd_4_group_5694	cd_2_group_5057
PDT000768123.1	PDS000004542.30	SAMN15307156	clinical	cd_8_group_5929	cd_4_group_5694	cd_2_group_5057
PDT000100297.1	PDS000032705.1071	SAMN02699262	environmental/other	cd_8_group_593	-	-
PDT000135267.2	PDS000032705.1071	SAMN05201683	environmental/other	cd_8_group_593	-	-
PDT000151937.2	PDS000032705.1071	SAMN05859363	clinical	cd_8_group_593	-	-
PDT000186958.2	PDS000032705.1071	SAMN06285305	clinical	cd_8_group_593	-	-
PDT000222783.2	PDS000032705.1071	SAMN07304642	clinical	cd_8_group_593	-	-
PDT000226628.2	PDS000032705.1071	SAMN07362334	clinical	cd_8_group_593	-	-
PDT000448948.1	PDS000032705.1071	SAMN10793387	clinical	cd_8_group_593	-	-
PDT000554033.1	PDS000032705.1071	SAMN12434495	clinical	cd_8_group_593	-	-
PDT000651529.1	PDS000032705.1071	SAMN13700293	clinical	cd_8_group_593	-	-
PDT000794074.1	PDS000032705.1071	SAMN15594907	clinical	cd_8_group_593	-	-
PDT001101949.1	PDS000032705.1071	SAMN20522642	clinical	cd_8_group_593	-	-
PDT001167436.1	PDS000032705.1071	SAMN22837051	clinical	cd_8_group_593	-	-
PDT001287453.1	PDS000032705.1071	SAMN27589221	clinical	cd_8_group_593	-	-
PDT001875039.1	PDS000032705.1071	SAMN37300284	clinical	cd_8_group_593	-	-
PDT001881146.1	PDS000032705.1071	SAMN37350140	environmental/other	cd_8_group_593	-	-
PDT001764629.1	PDS000032705.1071	SAMN35528089	clinical	cd_8_group_593	cd_4_group_52664	cd_2_group_51283
PDT001767066.1	PDS000032705.1071	SAMN35565949	clinical	cd_8_group_593	cd_4_group_52664	cd_2_group_51283
PDT001770972.1	PDS000032705.1071	SAMN35652100	clinical	cd_8_group_593	cd_4_group_52763	-
PDT001912899.1	PDS000032705.1071	SAMN37661919	clinical	cd_8_group_593	cd_4_group_52763	cd_2_group_53493
PDT001984778.1	PDS000032705.1071	SAMN38250486	clinical	cd_8_group_593	cd_4_group_52763	cd_2_group_53493
PDT000002914.3	PDS000032705.1071	SAMN02368030	environmental/other	cd_8_group_593	cd_4_group_532	-
PDT000100233.1	PDS000032705.1071	SAMN02699268	environmental/other	cd_8_group_593	cd_4_group_532	-
PDT000226371.2	PDS000032705.1071	SAMN07248286	environmental/other	cd_8_group_593	cd_4_group_532	-
PDT000501623.1	PDS000032705.1071	SAMN11647801	clinical	cd_8_group_593	cd_4_group_532	-
PDT000545568.1	PDS000032705.1071	SAMN12307339	clinical	cd_8_group_593	cd_4_group_532	-
PDT000565083.1	PDS000032705.1071	SAMN12585534	clinical	cd_8_group_593	cd_4_group_532	-
PDT000649752.1	PDS000032705.1071	SAMN13657020	clinical	cd_8_group_593	cd_4_group_532	-
PDT000682222.1	PDS000032705.1071	SAMN14080101	clinical	cd_8_group_593	cd_4_group_532	-
PDT000826836.1	PDS000032705.1071	SAMN15948860	clinical	cd_8_group_593	cd_4_group_532	-
PDT000855696.1	PDS000032705.1071	SAMN16376666	clinical	cd_8_group_593	cd_4_group_532	-
PDT000983117.1	PDS000032705.1071	SAMN18239469	clinical	cd_8_group_593	cd_4_group_532	-
PDT001131567.1	PDS000032705.1071	SAMN21469109	clinical	cd_8_group_593	cd_4_group_532	-
PDT001167426.1	PDS000032705.1071	SAMN22837058	clinical	cd_8_group_593	cd_4_group_532	-
PDT001482794.1	PDS000032705.1071	SAMN31671970	clinical	cd_8_group_593	cd_4_group_532	-
PDT001827749.1	PDS000032705.1071	SAMN36702019	clinical	cd_8_group_593	cd_4_group_532	-
PDT000149324.2	PDS000032705.1071	SAMN05774049	environmental/other	cd_8_group_593	cd_4_group_532	cd_2_group_6471
PDT000151402.2	PDS000032705.1071	SAMN05853889	environmental/other	cd_8_group_593	cd_4_group_532	cd_2_group_6471
PDT000151403.2	PDS000032705.1071	SAMN05853888	environmental/other	cd_8_group_593	cd_4_group_532	cd_2_group_6471
PDT000151808.2	PDS000032705.1071	SAMN05859355	clinical	cd_8_group_593	cd_4_group_532	cd_2_group_6613
PDT000275243.2	PDS000032705.1071	SAMN08240026	clinical	cd_8_group_593	cd_4_group_532	cd_2_group_6613
PDT000107039.2	PDS000029939.35	SAMN04489848	environmental/other	cd_8_group_5930	cd_4_group_5695	-
PDT000150100.2	PDS000029939.35	SAMN05821153	environmental/other	cd_8_group_5930	cd_4_group_5695	-
PDT000475446.1	PDS000030454.5	SAMN11079900	environmental/other	cd_8_group_5931	-	-
PDT000539770.1	PDS000030454.5	SAMN12228447	environmental/other	cd_8_group_5931	-	-
PDT000107040.2	PDS000030454.5	SAMN04489847	environmental/other	cd_8_group_5931	cd_4_group_5696	-
PDT000417014.1	PDS000030454.5	SAMN10589409	environmental/other	cd_8_group_5931	cd_4_group_5696	-
PDT000107041.2	PDS000001852.712	SAMN04489853	environmental/other	cd_8_group_5932	-	-
PDT000509559.1	PDS000001852.712	SAMN11881670	clinical	cd_8_group_5932	cd_4_group_24438	cd_2_group_22725
PDT000510703.1	PDS000001852.712	SAMN11912873	clinical	cd_8_group_5932	cd_4_group_24438	cd_2_group_22725
PDT000521216.1	PDS000001852.712	SAMN12034872	clinical	cd_8_group_5932	cd_4_group_24438	cd_2_group_22725
PDT000521218.1	PDS000001852.712	SAMN12034876	clinical	cd_8_group_5932	cd_4_group_24438	cd_2_group_22725
PDT000533263.1	PDS000001852.712	SAMN12150433	clinical	cd_8_group_5932	cd_4_group_24438	cd_2_group_22725
PDT000107043.2	PDS000005135.23	SAMN04489846	environmental/other	cd_8_group_5933	-	-
PDT000865571.1	PDS000005135.23	SAMN16532587	environmental/other	cd_8_group_5933	-	-
PDT000872637.1	PDS000005135.23	SAMN16597174	environmental/other	cd_8_group_5933	-	-
PDT000411175.1	PDS000005135.23	SAMN10489816	environmental/other	cd_8_group_5933	cd_4_group_21154	-
PDT000926368.1	PDS000005135.23	SAMN17191737	environmental/other	cd_8_group_5933	cd_4_group_21154	-
PDT000107162.2	PDS000030453.1	SAMN04490212	clinical	cd_8_group_5934	cd_4_group_5698	cd_2_group_5059
PDT000112416.2	PDS000030453.1	SAMN04521203	clinical	cd_8_group_5934	cd_4_group_5698	cd_2_group_5059
PDT000110567.2	PDS000027514.360	SAMN04490802	clinical	cd_8_group_5935	-	-
PDT000727507.1	PDS000027514.360	SAMN14739405	clinical	cd_8_group_5935	-	-
PDT000107167.2	PDS000027514.360	SAMN04482144	clinical	cd_8_group_5935	cd_4_group_5699	cd_2_group_5062
PDT000107168.2	PDS000027514.360	SAMN04482145	clinical	cd_8_group_5935	cd_4_group_5699	cd_2_group_5062
PDT000107171.2	PDS000027514.360	SAMN04482146	clinical	cd_8_group_5935	cd_4_group_5699	cd_2_group_5062
PDT000174430.2	PDS000027514.360	SAMN06183460	environmental/other	cd_8_group_5935	cd_4_group_8119	-
PDT000195497.2	PDS000027514.360	SAMN06564463	clinical	cd_8_group_5935	cd_4_group_8119	cd_2_group_8571
PDT000201270.2	PDS000027514.360	SAMN06689021	clinical	cd_8_group_5935	cd_4_group_8119	cd_2_group_8571
PDT000226909.2	PDS000031256.4	SAMN07358332	clinical	cd_8_group_5936	cd_4_group_5700	-
PDT000851084.1	PDS000031256.4	SAMN16313306	clinical	cd_8_group_5936	cd_4_group_5700	-
PDT000107169.2	PDS000031256.4	SAMN04482150	clinical	cd_8_group_5936	cd_4_group_5700	cd_2_group_5063
PDT000107422.2	PDS000031256.4	SAMN04491034	environmental/other	cd_8_group_5936	cd_4_group_5700	cd_2_group_5063
PDT000107423.2	PDS000031256.4	SAMN04491043	environmental/other	cd_8_group_5936	cd_4_group_5700	cd_2_group_5063
PDT000107426.2	PDS000031256.4	SAMN04491046	environmental/other	cd_8_group_5936	cd_4_group_5700	cd_2_group_5063
PDT000107427.2	PDS000031256.4	SAMN04491047	environmental/other	cd_8_group_5936	cd_4_group_5700	cd_2_group_5063
PDT000107428.2	PDS000031256.4	SAMN04491048	environmental/other	cd_8_group_5936	cd_4_group_5700	cd_2_group_5063
PDT000108131.2	PDS000031256.4	SAMN04485929	environmental/other	cd_8_group_5936	cd_4_group_5700	cd_2_group_5063
PDT000110571.2	PDS000031256.4	SAMN04490803	clinical	cd_8_group_5936	cd_4_group_5700	cd_2_group_5063
PDT000111525.2	PDS000031256.4	SAMN04507549	environmental/other	cd_8_group_5936	cd_4_group_5700	cd_2_group_5063
PDT000111526.2	PDS000031256.4	SAMN04507550	environmental/other	cd_8_group_5936	cd_4_group_5700	cd_2_group_5063
PDT000111527.2	PDS000031256.4	SAMN04507551	environmental/other	cd_8_group_5936	cd_4_group_5700	cd_2_group_5063
PDT000111528.2	PDS000031256.4	SAMN04507552	environmental/other	cd_8_group_5936	cd_4_group_5700	cd_2_group_5063
PDT000111529.2	PDS000031256.4	SAMN04507553	environmental/other	cd_8_group_5936	cd_4_group_5700	cd_2_group_5063
PDT000111530.2	PDS000031256.4	SAMN04507554	environmental/other	cd_8_group_5936	cd_4_group_5700	cd_2_group_5063
PDT000111531.2	PDS000031256.4	SAMN04507555	environmental/other	cd_8_group_5936	cd_4_group_5700	cd_2_group_5063
PDT000112593.2	PDS000031256.4	SAMN04526081	environmental/other	cd_8_group_5936	cd_4_group_5700	cd_2_group_5063
PDT000126341.2	PDS000031256.4	SAMN04632372	clinical	cd_8_group_5936	cd_4_group_5700	cd_2_group_5063
PDT000126357.2	PDS000031256.4	SAMN04578542	clinical	cd_8_group_5936	cd_4_group_5700	cd_2_group_5063
PDT000128421.2	PDS000031256.4	SAMN04884946	clinical	cd_8_group_5936	cd_4_group_5700	cd_2_group_5063
PDT000131708.2	PDS000031256.4	SAMN05005115	clinical	cd_8_group_5936	cd_4_group_5700	cd_2_group_5063
PDT000134583.2	PDS000031256.4	SAMN05225550	clinical	cd_8_group_5936	cd_4_group_5700	cd_2_group_5063
PDT000139170.2	PDS000031256.4	SAMN05389760	clinical	cd_8_group_5936	cd_4_group_5700	cd_2_group_5063
PDT000146447.2	PDS000031256.4	SAMN05374950	clinical	cd_8_group_5936	cd_4_group_5700	cd_2_group_5063
PDT000188274.2	PDS000031256.4	SAMN06342545	clinical	cd_8_group_5936	cd_4_group_5700	cd_2_group_5063
PDT000640146.1	PDS000031256.4	SAMN13488556	clinical	cd_8_group_5936	cd_4_group_5700	cd_2_group_5063
PDT000673379.2	PDS000031256.4	SAMN13956015	clinical	cd_8_group_5936	cd_4_group_5700	cd_2_group_5063
PDT000107170.2	PDS000005087.78	SAMN04482152	clinical	cd_8_group_5937	cd_4_group_5701	cd_2_group_5064
PDT000716751.1	PDS000005087.78	SAMN14485890	clinical	cd_8_group_5937	cd_4_group_5701	cd_2_group_5064
PDT000107172.2	PDS000004370.52	SAMN04482153	clinical	cd_8_group_5938	cd_4_group_5702	cd_2_group_5065
PDT000107173.2	PDS000004370.52	SAMN04482154	clinical	cd_8_group_5938	cd_4_group_5702	cd_2_group_5065
PDT000239456.2	PDS000004370.52	SAMN07573002	clinical	cd_8_group_5938	cd_4_group_5702	cd_2_group_5065
PDT000107248.2	PDS000031921.1	SAMN02845953	environmental/other	cd_8_group_5939	-	-
PDT000127600.2	PDS000031921.1	SAMN02845942	environmental/other	cd_8_group_5939	-	-
PDT000127603.2	PDS000031921.1	SAMN02845945	environmental/other	cd_8_group_5939	-	-
PDT000135272.2	PDS000158106.11	SAMN05201688	environmental/other	cd_8_group_594	-	-
PDT000002915.3	PDS000158106.11	SAMN02368031	environmental/other	cd_8_group_594	cd_4_group_533	-
PDT000135270.2	PDS000158106.11	SAMN05201686	environmental/other	cd_8_group_594	cd_4_group_533	-
PDT000135273.2	PDS000158106.11	SAMN05201689	environmental/other	cd_8_group_594	cd_4_group_533	-
PDT000100298.1	PDS000158106.11	SAMN02699263	environmental/other	cd_8_group_594	cd_4_group_533	cd_2_group_4843
PDT000135268.2	PDS000158106.11	SAMN05201684	environmental/other	cd_8_group_594	cd_4_group_533	cd_2_group_4843
PDT000135269.2	PDS000158106.11	SAMN05201685	environmental/other	cd_8_group_594	cd_4_group_533	cd_2_group_4843
PDT000135271.2	PDS000158106.11	SAMN05201687	environmental/other	cd_8_group_594	cd_4_group_533	cd_2_group_4843
PDT000107250.2	PDS000031919.2	SAMN02918502	environmental/other	cd_8_group_5940	cd_4_group_5703	cd_2_group_5066
PDT000127609.3	PDS000031919.2	SAMN02845951	environmental/other	cd_8_group_5940	cd_4_group_5703	cd_2_group_5066
PDT000275115.2	PDS000004723.966	SAMN08226993	clinical	cd_8_group_5941	-	-
PDT000283851.2	PDS000004723.966	SAMN08406838	clinical	cd_8_group_5941	-	-
PDT000286325.2	PDS000004723.966	SAMN08513704	clinical	cd_8_group_5941	-	-
PDT000288947.2	PDS000004723.966	SAMN08584096	clinical	cd_8_group_5941	-	-
PDT001001444.1	PDS000004723.966	SAMN18365503	clinical	cd_8_group_5941	-	-
PDT000107284.2	PDS000004723.966	SAMN04457267	clinical	cd_8_group_5941	cd_4_group_5704	-
PDT000111450.2	PDS000004723.966	SAMN04519546	clinical	cd_8_group_5941	cd_4_group_5704	cd_2_group_5148
PDT000131661.2	PDS000004723.966	SAMN05017779	clinical	cd_8_group_5941	cd_4_group_5704	cd_2_group_5148
PDT000643241.1	PDS000004723.966	SAMN13535875	clinical	cd_8_group_5941	cd_4_group_5704	cd_2_group_5148
PDT000114457.2	PDS000004723.966	SAMN04543724	clinical	cd_8_group_5941	cd_4_group_5872	-
PDT000147443.2	PDS000004723.966	SAMN05713729	clinical	cd_8_group_5941	cd_4_group_5872	-
PDT000186948.2	PDS000004723.966	SAMN06308715	clinical	cd_8_group_5941	cd_4_group_5872	-
PDT000200235.2	PDS000004723.966	SAMN06677643	clinical	cd_8_group_5941	cd_4_group_5872	-
PDT000203538.2	PDS000004723.966	SAMN06760135	clinical	cd_8_group_5941	cd_4_group_5872	-
PDT000288072.2	PDS000004723.966	SAMN08567750	clinical	cd_8_group_5941	cd_4_group_5872	-
PDT000300501.2	PDS000004723.966	SAMN08804990	clinical	cd_8_group_5941	cd_4_group_5872	-
PDT000305881.2	PDS000004723.966	SAMN08930296	clinical	cd_8_group_5941	cd_4_group_5872	-
PDT000928398.1	PDS000004723.966	SAMN17078920	clinical	cd_8_group_5941	cd_4_group_5872	-
PDT000928762.1	PDS000004723.966	SAMN17078969	clinical	cd_8_group_5941	cd_4_group_5872	-
PDT000951926.1	PDS000004723.966	SAMN17833088	clinical	cd_8_group_5941	cd_4_group_5872	-
PDT001002562.1	PDS000004723.966	SAMN18365527	clinical	cd_8_group_5941	cd_4_group_5872	-
PDT001021859.1	PDS000004723.966	SAMN18905999	clinical	cd_8_group_5941	cd_4_group_5872	-
PDT000273126.2	PDS000004723.966	SAMN08177516	clinical	cd_8_group_5941	cd_4_group_5872	cd_2_group_12690
PDT000305298.2	PDS000004723.966	SAMN08916408	clinical	cd_8_group_5941	cd_4_group_5872	cd_2_group_12690
PDT000305377.2	PDS000004723.966	SAMN08916479	clinical	cd_8_group_5941	cd_4_group_5872	cd_2_group_12690
PDT000294603.2	PDS000004723.966	SAMN08716748	clinical	cd_8_group_5941	cd_4_group_5872	cd_2_group_13516
PDT000303486.2	PDS000004723.966	SAMN08868552	clinical	cd_8_group_5941	cd_4_group_5872	cd_2_group_13516
PDT000296538.2	PDS000004723.966	SAMN08773061	clinical	cd_8_group_5941	cd_4_group_5872	cd_2_group_13585
PDT000304828.2	PDS000004723.966	SAMN08898859	clinical	cd_8_group_5941	cd_4_group_5872	cd_2_group_13585
PDT000951925.1	PDS000004723.966	SAMN17833085	clinical	cd_8_group_5941	cd_4_group_5872	cd_2_group_13585
PDT000120373.2	PDS000004723.966	SAMN04574923	clinical	cd_8_group_5941	cd_4_group_5872	cd_2_group_5355
PDT000137427.2	PDS000004723.966	SAMN05366677	clinical	cd_8_group_5941	cd_4_group_5872	cd_2_group_5355
PDT000150505.2	PDS000004723.966	SAMN05819025	clinical	cd_8_group_5941	cd_4_group_5872	cd_2_group_5355
PDT000153048.2	PDS000004723.966	SAMN05895035	clinical	cd_8_group_5941	cd_4_group_5872	cd_2_group_5355
PDT000176357.2	PDS000004723.966	SAMN06186769	clinical	cd_8_group_5941	cd_4_group_5872	cd_2_group_5355
PDT000179327.2	PDS000004723.966	SAMN06236376	clinical	cd_8_group_5941	cd_4_group_5872	cd_2_group_5355
PDT000182384.2	PDS000004723.966	SAMN06278372	clinical	cd_8_group_5941	cd_4_group_5872	cd_2_group_5355
PDT000190189.2	PDS000004723.966	SAMN06392572	clinical	cd_8_group_5941	cd_4_group_5872	cd_2_group_5355
PDT000203264.2	PDS000004723.966	SAMN06758459	clinical	cd_8_group_5941	cd_4_group_5872	cd_2_group_5355
PDT000211206.2	PDS000004723.966	SAMN06958406	clinical	cd_8_group_5941	cd_4_group_5872	cd_2_group_5355
PDT000214930.2	PDS000004723.966	SAMN07147024	clinical	cd_8_group_5941	cd_4_group_5872	cd_2_group_5355
PDT000214934.2	PDS000004723.966	SAMN07147025	clinical	cd_8_group_5941	cd_4_group_5872	cd_2_group_5355
PDT000214985.2	PDS000004723.966	SAMN07147052	clinical	cd_8_group_5941	cd_4_group_5872	cd_2_group_5355
PDT000245911.2	PDS000004723.966	SAMN07702428	clinical	cd_8_group_5941	cd_4_group_5872	cd_2_group_5355
PDT000300198.2	PDS000004723.966	SAMN08798240	clinical	cd_8_group_5941	cd_4_group_5872	cd_2_group_5355
PDT000301726.2	PDS000004723.966	SAMN08823265	clinical	cd_8_group_5941	cd_4_group_5872	cd_2_group_5355
PDT000651880.1	PDS000004723.966	SAMN13703229	clinical	cd_8_group_5941	cd_4_group_5872	cd_2_group_5355
PDT000837413.1	PDS000004723.966	SAMN16140835	clinical	cd_8_group_5941	cd_4_group_5872	cd_2_group_5355
PDT000888977.1	PDS000004723.966	SAMN16674905	clinical	cd_8_group_5941	cd_4_group_5872	cd_2_group_5355
PDT000174092.2	PDS000004723.966	SAMN06166409	clinical	cd_8_group_5941	cd_4_group_5872	cd_2_group_7288
PDT000177618.2	PDS000004723.966	SAMN06175151	clinical	cd_8_group_5941	cd_4_group_5872	cd_2_group_7288
PDT000179143.2	PDS000004723.966	SAMN06236489	clinical	cd_8_group_5941	cd_4_group_5872	cd_2_group_7288
PDT000179578.2	PDS000004723.966	SAMN06247327	clinical	cd_8_group_5941	cd_4_group_5872	cd_2_group_7288
PDT000180954.2	PDS000004723.966	SAMN06244436	clinical	cd_8_group_5941	cd_4_group_5872	cd_2_group_7288
PDT000182248.2	PDS000004723.966	SAMN06278244	clinical	cd_8_group_5941	cd_4_group_5872	cd_2_group_7288
PDT000182478.2	PDS000004723.966	SAMN06278471	clinical	cd_8_group_5941	cd_4_group_5872	cd_2_group_7288
PDT000182723.2	PDS000004723.966	SAMN06278719	clinical	cd_8_group_5941	cd_4_group_5872	cd_2_group_7288
PDT000182796.2	PDS000004723.966	SAMN06278790	clinical	cd_8_group_5941	cd_4_group_5872	cd_2_group_7288
PDT000185648.2	PDS000004723.966	SAMN06288281	clinical	cd_8_group_5941	cd_4_group_5872	cd_2_group_7288
PDT000187906.2	PDS000004723.966	SAMN06327233	clinical	cd_8_group_5941	cd_4_group_5872	cd_2_group_7288
PDT000189044.2	PDS000004723.966	SAMN06341084	clinical	cd_8_group_5941	cd_4_group_5872	cd_2_group_7288
PDT000190221.2	PDS000004723.966	SAMN06379714	clinical	cd_8_group_5941	cd_4_group_5872	cd_2_group_7288
PDT000195336.2	PDS000004723.966	SAMN06555447	clinical	cd_8_group_5941	cd_4_group_5872	cd_2_group_7288
PDT000299415.2	PDS000004723.966	SAMN08797780	clinical	cd_8_group_5941	cd_4_group_5872	cd_2_group_7288
PDT000301410.2	PDS000004723.966	SAMN08822636	clinical	cd_8_group_5941	cd_4_group_5872	cd_2_group_7288
PDT000308331.2	PDS000004723.966	SAMN08970404	clinical	cd_8_group_5941	cd_4_group_5872	cd_2_group_7288
PDT000329257.1	PDS000004723.966	SAMN09405431	clinical	cd_8_group_5941	cd_4_group_5872	cd_2_group_7288
PDT000651804.1	PDS000004723.966	SAMN13703037	clinical	cd_8_group_5941	cd_4_group_5872	cd_2_group_7288
PDT001832985.1	PDS000004723.966	SAMEA112913241	clinical	cd_8_group_5941	cd_4_group_5872	cd_2_group_7288
PDT000184655.2	PDS000004723.966	SAMN06284427	clinical	cd_8_group_5941	cd_4_group_5872	cd_2_group_8084
PDT000919623.1	PDS000004723.966	SAMN17128469	clinical	cd_8_group_5941	cd_4_group_5872	cd_2_group_8084
PDT000125045.2	PDS000004723.966	SAMN04625402	clinical	cd_8_group_5941	cd_4_group_6351	-
PDT000131638.2	PDS000004723.966	SAMN05058754	clinical	cd_8_group_5941	cd_4_group_6351	-
PDT000206680.2	PDS000004723.966	SAMN06847826	clinical	cd_8_group_5941	cd_4_group_6551	-
PDT000651871.1	PDS000004723.966	SAMN13703183	clinical	cd_8_group_5941	cd_4_group_6551	-
PDT000129422.2	PDS000004723.966	SAMN04942960	clinical	cd_8_group_5941	cd_4_group_6551	cd_2_group_5856
PDT000147537.2	PDS000004723.966	SAMN05713587	clinical	cd_8_group_5941	cd_4_group_6551	cd_2_group_5856
PDT000180519.2	PDS000004723.966	SAMN06248297	clinical	cd_8_group_5941	cd_4_group_6551	cd_2_group_5856
PDT000183162.2	PDS000004723.966	SAMN06274310	clinical	cd_8_group_5941	cd_4_group_6551	cd_2_group_5856
PDT000183906.2	PDS000004723.966	SAMN06285959	clinical	cd_8_group_5941	cd_4_group_6551	cd_2_group_5856
PDT000184219.2	PDS000004723.966	SAMN06276488	clinical	cd_8_group_5941	cd_4_group_6551	cd_2_group_5856
PDT000213074.2	PDS000004723.966	SAMN07159157	clinical	cd_8_group_5941	cd_4_group_6551	cd_2_group_5856
PDT000298996.2	PDS000004723.966	SAMN08796474	clinical	cd_8_group_5941	cd_4_group_6551	cd_2_group_5856
PDT000299372.2	PDS000004723.966	SAMN08797687	clinical	cd_8_group_5941	cd_4_group_6551	cd_2_group_5856
PDT000299711.2	PDS000004723.966	SAMN08798257	clinical	cd_8_group_5941	cd_4_group_6551	cd_2_group_5856
PDT000107287.2	PDS000030237.1231	SAMN04490773	clinical	cd_8_group_5942	-	-
PDT000277196.2	PDS000030237.1231	SAMN08339809	clinical	cd_8_group_5942	-	-
PDT000329968.1	PDS000030237.1231	SAMN09429149	clinical	cd_8_group_5942	-	-
PDT000107288.2	PDS000030452.1	SAMN04490772	clinical	cd_8_group_5943	cd_4_group_5705	cd_2_group_5070
PDT000260838.2	PDS000030452.1	SAMN07958523	clinical	cd_8_group_5943	cd_4_group_5705	cd_2_group_5070
PDT000107290.2	PDS000026710.494	SAMN04255398	environmental/other	cd_8_group_5944	-	-
PDT000112762.2	PDS000026710.494	SAMN04217327	environmental/other	cd_8_group_5944	cd_4_group_5830	cd_2_group_5191
PDT000120760.2	PDS000026710.494	SAMN04218243	environmental/other	cd_8_group_5944	cd_4_group_5830	cd_2_group_5191
PDT000120761.2	PDS000026710.494	SAMN04218244	environmental/other	cd_8_group_5944	cd_4_group_5830	cd_2_group_5191
PDT000107291.2	PDS000026710.494	SAMN04255397	environmental/other	cd_8_group_5945	cd_4_group_5706	-
PDT000136916.2	PDS000026710.494	SAMN04255331	environmental/other	cd_8_group_5945	cd_4_group_5706	-
PDT000137264.2	PDS000026710.494	SAMN04255329	environmental/other	cd_8_group_5945	cd_4_group_5706	-
PDT000107299.2	PDS000032516.112	SAMN04255414	environmental/other	cd_8_group_5946	cd_4_group_5707	cd_2_group_5071
PDT000144163.2	PDS000032516.112	SAMN04255413	environmental/other	cd_8_group_5946	cd_4_group_5707	cd_2_group_5071
PDT000107316.2	PDS000030467.1	SAMN04450997	environmental/other	cd_8_group_5947	-	-
PDT000107317.2	PDS000030467.1	SAMN04450998	environmental/other	cd_8_group_5947	-	-
PDT000107347.2	PDS000030430.2	SAMN04451054	environmental/other	cd_8_group_5948	-	-
PDT000107352.2	PDS000030430.2	SAMN04451061	environmental/other	cd_8_group_5948	-	-
PDT000112991.2	PDS000030430.2	SAMN04535610	environmental/other	cd_8_group_5948	-	-
PDT000112993.2	PDS000030430.2	SAMN04535613	environmental/other	cd_8_group_5948	-	-
PDT000113091.2	PDS000030430.2	SAMN04535612	environmental/other	cd_8_group_5948	-	-
PDT000119760.3	PDS000030430.2	SAMN04517075	environmental/other	cd_8_group_5948	-	-
PDT000123504.2	PDS000030430.2	SAMN04535358	environmental/other	cd_8_group_5948	-	-
PDT000123513.2	PDS000030430.2	SAMN04535370	environmental/other	cd_8_group_5948	-	-
PDT000201026.3	PDS000030430.2	SAMN04451057	environmental/other	cd_8_group_5948	-	-
PDT000201027.3	PDS000030430.2	SAMN04451091	environmental/other	cd_8_group_5948	-	-
PDT000245675.2	PDS000030430.2	SAMN07715977	environmental/other	cd_8_group_5948	-	-
PDT000245984.2	PDS000030430.2	SAMN07716605	environmental/other	cd_8_group_5948	-	-
PDT000107336.2	PDS000030430.2	SAMN04451041	environmental/other	cd_8_group_5948	cd_4_group_5709	-
PDT000107342.2	PDS000030430.2	SAMN04451048	environmental/other	cd_8_group_5948	cd_4_group_5709	-
PDT000108106.2	PDS000030430.2	SAMN04451127	environmental/other	cd_8_group_5948	cd_4_group_5709	-
PDT000110851.2	PDS000030430.2	SAMN04451207	environmental/other	cd_8_group_5948	cd_4_group_5709	-
PDT000120137.2	PDS000030430.2	SAMN04517056	environmental/other	cd_8_group_5948	cd_4_group_5709	-
PDT000123506.2	PDS000030430.2	SAMN04535361	environmental/other	cd_8_group_5948	cd_4_group_5709	-
PDT000125083.2	PDS000030430.2	SAMN04535372	environmental/other	cd_8_group_5948	cd_4_group_5709	-
PDT000125084.2	PDS000030430.2	SAMN04535373	environmental/other	cd_8_group_5948	cd_4_group_5709	-
PDT000161824.2	PDS000030430.2	SAMN04572909	environmental/other	cd_8_group_5948	cd_4_group_5709	-
PDT000201023.3	PDS000030430.2	SAMN04535349	environmental/other	cd_8_group_5948	cd_4_group_5709	-
PDT000201029.3	PDS000030430.2	SAMN04451097	environmental/other	cd_8_group_5948	cd_4_group_5709	-
PDT000216316.2	PDS000030430.2	SAMN06921855	environmental/other	cd_8_group_5948	cd_4_group_5709	-
PDT000237292.2	PDS000030430.2	SAMN07526042	environmental/other	cd_8_group_5948	cd_4_group_5709	-
PDT000238052.2	PDS000030430.2	SAMN07525950	environmental/other	cd_8_group_5948	cd_4_group_5709	-
PDT000245873.2	PDS000030430.2	SAMN07716555	environmental/other	cd_8_group_5948	cd_4_group_5709	-
PDT000107339.2	PDS000030430.2	SAMN04451044	environmental/other	cd_8_group_5948	cd_4_group_5709	cd_2_group_5072
PDT000107341.2	PDS000030430.2	SAMN04451047	environmental/other	cd_8_group_5948	cd_4_group_5709	cd_2_group_5072
PDT000107343.2	PDS000030430.2	SAMN04451049	environmental/other	cd_8_group_5948	cd_4_group_5709	cd_2_group_5072
PDT000108109.2	PDS000030430.2	SAMN04451130	environmental/other	cd_8_group_5948	cd_4_group_5709	cd_2_group_5072
PDT000119759.3	PDS000030430.2	SAMN04517074	environmental/other	cd_8_group_5948	cd_4_group_5709	cd_2_group_5072
PDT000135770.3	PDS000030430.2	SAMN04451094	environmental/other	cd_8_group_5948	cd_4_group_5709	cd_2_group_5072
PDT000655988.1	PDS000030430.2	SAMN13749652	clinical	cd_8_group_5948	cd_4_group_5709	cd_2_group_5072
PDT000108107.2	PDS000030430.2	SAMN04451128	environmental/other	cd_8_group_5948	cd_4_group_5709	cd_2_group_5094
PDT000135772.3	PDS000030430.2	SAMN04451092	environmental/other	cd_8_group_5948	cd_4_group_5709	cd_2_group_5094
PDT000108110.2	PDS000030430.2	SAMN04451131	environmental/other	cd_8_group_5948	cd_4_group_5709	cd_2_group_5095
PDT000135769.3	PDS000030430.2	SAMN04451095	environmental/other	cd_8_group_5948	cd_4_group_5709	cd_2_group_5095
PDT000108112.2	PDS000030430.2	SAMN04451133	environmental/other	cd_8_group_5948	cd_4_group_5709	cd_2_group_5097
PDT000108119.2	PDS000030430.2	SAMN04451140	environmental/other	cd_8_group_5948	cd_4_group_5709	cd_2_group_5097
PDT000110857.2	PDS000030430.2	SAMN04451215	environmental/other	cd_8_group_5948	cd_4_group_5709	cd_2_group_5097
PDT000136357.2	PDS000030430.2	SAMN04451104	environmental/other	cd_8_group_5948	cd_4_group_5709	cd_2_group_5097
PDT000237280.2	PDS000030430.2	SAMN07526054	environmental/other	cd_8_group_5948	cd_4_group_5709	cd_2_group_5097
PDT000120129.2	PDS000030430.2	SAMN04517048	environmental/other	cd_8_group_5948	cd_4_group_5709	cd_2_group_5291
PDT000120135.2	PDS000030430.2	SAMN04517054	environmental/other	cd_8_group_5948	cd_4_group_5709	cd_2_group_5291
PDT000120136.2	PDS000030430.2	SAMN04517055	environmental/other	cd_8_group_5948	cd_4_group_5709	cd_2_group_5291
PDT000125119.2	PDS000030430.2	SAMN04535409	environmental/other	cd_8_group_5948	cd_4_group_5709	cd_2_group_5291
PDT000120134.2	PDS000030430.2	SAMN04517053	environmental/other	cd_8_group_5948	cd_4_group_5709	cd_2_group_5292
PDT000120138.2	PDS000030430.2	SAMN04517057	environmental/other	cd_8_group_5948	cd_4_group_5709	cd_2_group_5292
PDT000136902.2	PDS000026710.494	SAMN04255360	environmental/other	cd_8_group_5949	-	-
PDT000107358.2	PDS000026710.494	SAMN04255142	environmental/other	cd_8_group_5949	cd_4_group_5710	-
PDT000194774.1	PDS000026710.494	SAMN02367876	environmental/other	cd_8_group_5949	cd_4_group_5710	-
PDT000002916.3	PDS000026710.494	SAMN02368033	environmental/other	cd_8_group_595	-	-
PDT000031385.3	PDS000026710.494	SAMN02766954	environmental/other	cd_8_group_595	-	-
PDT000038692.3	PDS000026710.494	SAMN02782596	environmental/other	cd_8_group_595	-	-
PDT000038693.3	PDS000026710.494	SAMN02782597	environmental/other	cd_8_group_595	-	-
PDT000038695.3	PDS000026710.494	SAMN02782588	environmental/other	cd_8_group_595	-	-
PDT000039413.5	PDS000026710.494	SAMN02894181	environmental/other	cd_8_group_595	-	-
PDT000040943.5	PDS000026710.494	SAMN02894196	environmental/other	cd_8_group_595	-	-
PDT000041971.4	PDS000026710.494	SAMN02894173	environmental/other	cd_8_group_595	-	-
PDT000044375.3	PDS000026710.494	SAMN02894185	environmental/other	cd_8_group_595	-	-
PDT000046546.3	PDS000026710.494	SAMN02777737	environmental/other	cd_8_group_595	-	-
PDT000051393.3	PDS000026710.494	SAMN02894182	environmental/other	cd_8_group_595	-	-
PDT000060092.2	PDS000026710.494	SAMN03418384	environmental/other	cd_8_group_595	-	-
PDT000069742.3	PDS000026710.494	SAMN03276110	environmental/other	cd_8_group_595	-	-
PDT000077914.1	PDS000026710.494	SAMN03894096	environmental/other	cd_8_group_595	-	-
PDT000077928.1	PDS000026710.494	SAMN03894109	environmental/other	cd_8_group_595	-	-
PDT000085059.2	PDS000026710.494	SAMN03291673	environmental/other	cd_8_group_595	-	-
PDT000085884.3	PDS000026710.494	SAMN03988266	environmental/other	cd_8_group_595	-	-
PDT000095374.2	PDS000026710.494	SAMN03938749	environmental/other	cd_8_group_595	-	-
PDT000096799.2	PDS000026710.494	SAMN04295947	environmental/other	cd_8_group_595	-	-
PDT000097059.2	PDS000026710.494	SAMN04331713	environmental/other	cd_8_group_595	-	-
PDT000101946.2	PDS000026710.494	SAMN04256012	environmental/other	cd_8_group_595	-	-
PDT000103238.2	PDS000026710.494	SAMN04224376	environmental/other	cd_8_group_595	-	-
PDT000121462.2	PDS000026710.494	SAMN04577399	environmental/other	cd_8_group_595	-	-
PDT000134975.2	PDS000026710.494	SAMN05201881	environmental/other	cd_8_group_595	-	-
PDT000139587.2	PDS000026710.494	SAMN05416390	environmental/other	cd_8_group_595	-	-
PDT000139588.2	PDS000026710.494	SAMN05416391	environmental/other	cd_8_group_595	-	-
PDT000139628.2	PDS000026710.494	SAMN05416431	environmental/other	cd_8_group_595	-	-
PDT000144161.2	PDS000026710.494	SAMN04255369	environmental/other	cd_8_group_595	-	-
PDT000149681.2	PDS000026710.494	SAMN05771750	environmental/other	cd_8_group_595	-	-
PDT000149700.2	PDS000026710.494	SAMN05771769	environmental/other	cd_8_group_595	-	-
PDT000152524.1	PDS000026710.494	SAMN05717013	environmental/other	cd_8_group_595	-	-
PDT000152534.1	PDS000026710.494	SAMN05717014	environmental/other	cd_8_group_595	-	-
PDT000173985.2	PDS000026710.494	SAMN06174669	environmental/other	cd_8_group_595	-	-
PDT000224395.2	PDS000026710.494	SAMN07340488	environmental/other	cd_8_group_595	-	-
PDT000237844.2	PDS000026710.494	SAMN07525951	environmental/other	cd_8_group_595	-	-
PDT000274525.2	PDS000026710.494	SAMN08239870	environmental/other	cd_8_group_595	-	-
PDT000285883.2	PDS000026710.494	SAMN08499089	environmental/other	cd_8_group_595	-	-
PDT000333076.1	PDS000026710.494	SAMN09444226	environmental/other	cd_8_group_595	-	-
PDT000385618.1	PDS000026710.494	SAMN10132836	environmental/other	cd_8_group_595	-	-
PDT000385786.1	PDS000026710.494	SAMN10132934	environmental/other	cd_8_group_595	-	-
PDT000387460.1	PDS000026710.494	SAMN10161409	environmental/other	cd_8_group_595	-	-
PDT000409853.1	PDS000026710.494	SAMN10461427	environmental/other	cd_8_group_595	-	-
PDT000432324.2	PDS000026710.494	SAMN10713717	environmental/other	cd_8_group_595	-	-
PDT000482048.2	PDS000026710.494	SAMN11246953	environmental/other	cd_8_group_595	-	-
PDT000539860.1	PDS000026710.494	SAMN12230021	environmental/other	cd_8_group_595	-	-
PDT000557676.1	PDS000026710.494	SAMN12525523	environmental/other	cd_8_group_595	-	-
PDT000640595.1	PDS000026710.494	SAMN13447604	environmental/other	cd_8_group_595	-	-
PDT000671500.1	PDS000026710.494	SAMN13930072	environmental/other	cd_8_group_595	-	-
PDT000681949.1	PDS000026710.494	SAMN13334486	environmental/other	cd_8_group_595	-	-
PDT000681951.1	PDS000026710.494	SAMN13334311	environmental/other	cd_8_group_595	-	-
PDT000681953.1	PDS000026710.494	SAMN13334270	environmental/other	cd_8_group_595	-	-
PDT001394039.1	PDS000026710.494	SAMN30398093	environmental/other	cd_8_group_595	-	-
PDT000220786.2	PDS000026710.494	SAMN07271442	environmental/other	cd_8_group_595	cd_4_group_10958	cd_2_group_9927
PDT000262665.2	PDS000026710.494	SAMN08000968	environmental/other	cd_8_group_595	cd_4_group_10958	cd_2_group_9927
PDT000276553.2	PDS000026710.494	SAMN08321117	environmental/other	cd_8_group_595	cd_4_group_11040	-
PDT000405151.1	PDS000026710.494	SAMN10395466	environmental/other	cd_8_group_595	cd_4_group_11040	-
PDT000575758.1	PDS000026710.494	SAMN12657123	environmental/other	cd_8_group_595	cd_4_group_11040	-
PDT000221641.2	PDS000026710.494	SAMN07291011	environmental/other	cd_8_group_595	cd_4_group_11040	cd_2_group_9999
PDT000261008.2	PDS000026710.494	SAMN07975027	environmental/other	cd_8_group_595	cd_4_group_11040	cd_2_group_9999
PDT000297057.2	PDS000026710.494	SAMN08774226	environmental/other	cd_8_group_595	cd_4_group_11040	cd_2_group_9999
PDT000385836.1	PDS000026710.494	SAMN10132939	environmental/other	cd_8_group_595	cd_4_group_11040	cd_2_group_9999
PDT000031375.4	PDS000026710.494	SAMN02766975	environmental/other	cd_8_group_595	cd_4_group_1285	-
PDT000031381.4	PDS000026710.494	SAMN02766974	environmental/other	cd_8_group_595	cd_4_group_1285	-
PDT000031459.3	PDS000026710.494	SAMN02403423	environmental/other	cd_8_group_595	cd_4_group_1301	-
PDT000078169.1	PDS000026710.494	SAMN03894374	environmental/other	cd_8_group_595	cd_4_group_1301	-
PDT000149696.2	PDS000026710.494	SAMN05771765	environmental/other	cd_8_group_595	cd_4_group_1301	-
PDT000630308.1	PDS000026710.494	SAMN13323423	environmental/other	cd_8_group_595	cd_4_group_1301	-
PDT000630332.1	PDS000026710.494	SAMN13323550	environmental/other	cd_8_group_595	cd_4_group_1301	-
PDT000630340.1	PDS000026710.494	SAMN13323564	environmental/other	cd_8_group_595	cd_4_group_1301	cd_2_group_26441
PDT000630368.1	PDS000026710.494	SAMN13323601	environmental/other	cd_8_group_595	cd_4_group_1301	cd_2_group_26441
PDT000630373.1	PDS000026710.494	SAMN13323632	environmental/other	cd_8_group_595	cd_4_group_1301	cd_2_group_26441
PDT000630384.1	PDS000026710.494	SAMN13323730	environmental/other	cd_8_group_595	cd_4_group_1301	cd_2_group_26441
PDT000876788.1	PDS000026710.494	SAMN16625829	environmental/other	cd_8_group_595	cd_4_group_1301	cd_2_group_26441
PDT000876996.1	PDS000026710.494	SAMN16628198	environmental/other	cd_8_group_595	cd_4_group_1301	cd_2_group_26441
PDT000876998.1	PDS000026710.494	SAMN16628202	environmental/other	cd_8_group_595	cd_4_group_1301	cd_2_group_26441
PDT000877000.1	PDS000026710.494	SAMN16628206	environmental/other	cd_8_group_595	cd_4_group_1301	cd_2_group_26441
PDT000877009.1	PDS000026710.494	SAMN16628217	environmental/other	cd_8_group_595	cd_4_group_1301	cd_2_group_26441
PDT000877010.1	PDS000026710.494	SAMN16628218	environmental/other	cd_8_group_595	cd_4_group_1301	cd_2_group_26441
PDT000876999.1	PDS000026710.494	SAMN16628201	environmental/other	cd_8_group_595	cd_4_group_1301	cd_2_group_32943
PDT000877020.1	PDS000026710.494	SAMN16628223	environmental/other	cd_8_group_595	cd_4_group_1301	cd_2_group_32943
PDT000297059.2	PDS000026710.494	SAMN08774227	environmental/other	cd_8_group_595	cd_4_group_15143	-
PDT000654600.1	PDS000026710.494	SAMN13720985	environmental/other	cd_8_group_595	cd_4_group_15143	cd_2_group_27177
PDT000654610.1	PDS000026710.494	SAMN13721825	environmental/other	cd_8_group_595	cd_4_group_15143	cd_2_group_27177
PDT000654627.1	PDS000026710.494	SAMN13721846	environmental/other	cd_8_group_595	cd_4_group_15143	cd_2_group_27177
PDT000654639.1	PDS000026710.494	SAMN13721892	environmental/other	cd_8_group_595	cd_4_group_15143	cd_2_group_27177
PDT000861397.3	PDS000026710.494	SAMN16432405	environmental/other	cd_8_group_595	cd_4_group_15143	cd_2_group_27177
PDT000876997.1	PDS000026710.494	SAMN16628199	environmental/other	cd_8_group_595	cd_4_group_15143	cd_2_group_27177
PDT000917328.1	PDS000026710.494	SAMN17116071	environmental/other	cd_8_group_595	cd_4_group_15143	cd_2_group_27177
PDT000917476.1	PDS000026710.494	SAMN17117585	environmental/other	cd_8_group_595	cd_4_group_15143	cd_2_group_27177
PDT000038707.3	PDS000026710.494	SAMN02894192	environmental/other	cd_8_group_595	cd_4_group_1816	-
PDT000038684.3	PDS000026710.494	SAMN02782598	environmental/other	cd_8_group_595	cd_4_group_1816	cd_2_group_1641
PDT000038685.3	PDS000026710.494	SAMN02782599	environmental/other	cd_8_group_595	cd_4_group_1816	cd_2_group_1641
PDT000038687.3	PDS000026710.494	SAMN02782601	environmental/other	cd_8_group_595	cd_4_group_1816	cd_2_group_1641
PDT000384409.1	PDS000026710.494	SAMN10124299	environmental/other	cd_8_group_595	cd_4_group_19978	cd_2_group_18385
PDT000384448.1	PDS000026710.494	SAMN10124300	environmental/other	cd_8_group_595	cd_4_group_19978	cd_2_group_18385
PDT000429468.1	PDS000026710.494	SAMN10686104	environmental/other	cd_8_group_595	cd_4_group_19978	cd_2_group_18385
PDT000430143.1	PDS000026710.494	SAMN10689713	environmental/other	cd_8_group_595	cd_4_group_19978	cd_2_group_18385
PDT000430242.1	PDS000026710.494	SAMN10689710	environmental/other	cd_8_group_595	cd_4_group_19978	cd_2_group_18385
PDT000434949.1	PDS000026710.494	SAMN10733985	environmental/other	cd_8_group_595	cd_4_group_19978	cd_2_group_18385
PDT000565717.1	PDS000026710.494	SAMN12587003	environmental/other	cd_8_group_595	cd_4_group_19978	cd_2_group_18385
PDT000385549.1	PDS000026710.494	SAMN10132954	environmental/other	cd_8_group_595	cd_4_group_20047	-
PDT000921384.1	PDS000026710.494	SAMN17138943	environmental/other	cd_8_group_595	cd_4_group_20047	-
PDT001264988.1	PDS000026710.494	SAMN26680194	environmental/other	cd_8_group_595	cd_4_group_20047	-
PDT000478313.1	PDS000026710.494	SAMN11131601	environmental/other	cd_8_group_595	cd_4_group_23486	cd_2_group_21790
PDT000863303.1	PDS000026710.494	SAMN16424462	environmental/other	cd_8_group_595	cd_4_group_23486	cd_2_group_21790
PDT000045871.3	PDS000026710.494	SAMN02777728	environmental/other	cd_8_group_595	cd_4_group_2476	cd_2_group_2204
PDT000046534.3	PDS000026710.494	SAMN02777730	environmental/other	cd_8_group_595	cd_4_group_2476	cd_2_group_2204
PDT000565835.1	PDS000026710.494	SAMN12587223	environmental/other	cd_8_group_595	cd_4_group_25982	-
PDT000634329.1	PDS000026710.494	SAMN13352628	environmental/other	cd_8_group_595	cd_4_group_25982	-
PDT000588866.3	PDS000026710.494	SAMN12784295	environmental/other	cd_8_group_595	cd_4_group_26824	cd_2_group_24965
PDT000588900.3	PDS000026710.494	SAMN12784245	environmental/other	cd_8_group_595	cd_4_group_26824	cd_2_group_24965
PDT000588901.1	PDS000026710.494	SAMN12784247	environmental/other	cd_8_group_595	cd_4_group_26824	cd_2_group_24965
PDT000590119.1	PDS000026710.494	SAMN12799288	environmental/other	cd_8_group_595	cd_4_group_26824	cd_2_group_24965
PDT000590221.1	PDS000026710.494	SAMN12799346	environmental/other	cd_8_group_595	cd_4_group_26824	cd_2_group_24965
PDT000590225.1	PDS000026710.494	SAMN12799520	environmental/other	cd_8_group_595	cd_4_group_26824	cd_2_group_24965
PDT000595038.1	PDS000026710.494	SAMN12860829	environmental/other	cd_8_group_595	cd_4_group_26824	cd_2_group_24965
PDT000595041.1	PDS000026710.494	SAMN12860855	environmental/other	cd_8_group_595	cd_4_group_26824	cd_2_group_24965
PDT000595045.1	PDS000026710.494	SAMN12860857	environmental/other	cd_8_group_595	cd_4_group_26824	cd_2_group_24965
PDT000590200.1	PDS000026710.494	SAMN12799312	environmental/other	cd_8_group_595	cd_4_group_26824	cd_2_group_25011
PDT000590219.1	PDS000026710.494	SAMN12799347	environmental/other	cd_8_group_595	cd_4_group_26824	cd_2_group_25011
PDT000595020.1	PDS000026710.494	SAMN12860812	environmental/other	cd_8_group_595	cd_4_group_26824	cd_2_group_25011
PDT000595026.1	PDS000026710.494	SAMN12860831	environmental/other	cd_8_group_595	cd_4_group_26824	cd_2_group_25011
PDT000595050.1	PDS000026710.494	SAMN12860961	environmental/other	cd_8_group_595	cd_4_group_26824	cd_2_group_25011
PDT000604908.2	PDS000026710.494	SAMN13020303	environmental/other	cd_8_group_595	cd_4_group_26824	cd_2_group_25011
PDT000604917.2	PDS000026710.494	SAMN13020320	environmental/other	cd_8_group_595	cd_4_group_26824	cd_2_group_25011
PDT000604919.2	PDS000026710.494	SAMN13020327	environmental/other	cd_8_group_595	cd_4_group_26824	cd_2_group_25011
PDT000604921.2	PDS000026710.494	SAMN13020329	environmental/other	cd_8_group_595	cd_4_group_26824	cd_2_group_25011
PDT000604923.2	PDS000026710.494	SAMN13020331	environmental/other	cd_8_group_595	cd_4_group_26824	cd_2_group_25011
PDT000616275.1	PDS000026710.494	SAMN13072800	environmental/other	cd_8_group_595	cd_4_group_26824	cd_2_group_25011
PDT000654616.1	PDS000026710.494	SAMN13721835	environmental/other	cd_8_group_595	cd_4_group_26824	cd_2_group_25011
PDT000654623.1	PDS000026710.494	SAMN13721841	environmental/other	cd_8_group_595	cd_4_group_26824	cd_2_group_25011
PDT000654218.1	PDS000026710.494	SAMN13719077	environmental/other	cd_8_group_595	cd_4_group_29097	cd_2_group_27162
PDT000654219.1	PDS000026710.494	SAMN13719079	environmental/other	cd_8_group_595	cd_4_group_29097	cd_2_group_27162
PDT000654221.1	PDS000026710.494	SAMN13719081	environmental/other	cd_8_group_595	cd_4_group_29097	cd_2_group_27162
PDT000654258.1	PDS000026710.494	SAMN13719158	environmental/other	cd_8_group_595	cd_4_group_29097	cd_2_group_27162
PDT000654590.1	PDS000026710.494	SAMN13719583	environmental/other	cd_8_group_595	cd_4_group_29097	cd_2_group_27162
PDT000654613.1	PDS000026710.494	SAMN13721830	environmental/other	cd_8_group_595	cd_4_group_29097	cd_2_group_27162
PDT000654625.1	PDS000026710.494	SAMN13721844	environmental/other	cd_8_group_595	cd_4_group_29097	cd_2_group_27162
PDT000654647.1	PDS000026710.494	SAMN13721928	environmental/other	cd_8_group_595	cd_4_group_29097	cd_2_group_27162
PDT000654653.1	PDS000026710.494	SAMN13721936	environmental/other	cd_8_group_595	cd_4_group_29097	cd_2_group_27162
PDT000654658.1	PDS000026710.494	SAMN13721950	environmental/other	cd_8_group_595	cd_4_group_29097	cd_2_group_27162
PDT000654666.1	PDS000026710.494	SAMN13722028	environmental/other	cd_8_group_595	cd_4_group_29097	cd_2_group_27162
PDT000654670.1	PDS000026710.494	SAMN13722032	environmental/other	cd_8_group_595	cd_4_group_29097	cd_2_group_27162
PDT000654673.1	PDS000026710.494	SAMN13722041	environmental/other	cd_8_group_595	cd_4_group_29097	cd_2_group_27162
PDT000654677.1	PDS000026710.494	SAMN13722054	environmental/other	cd_8_group_595	cd_4_group_29097	cd_2_group_27162
PDT000654694.1	PDS000026710.494	SAMN13734722	environmental/other	cd_8_group_595	cd_4_group_29097	cd_2_group_27162
PDT000877132.1	PDS000026710.494	SAMN16629647	environmental/other	cd_8_group_595	cd_4_group_29097	cd_2_group_27162
PDT000703736.1	PDS000026710.494	SAMN14247288	environmental/other	cd_8_group_595	cd_4_group_30072	-
PDT001718643.1	PDS000026710.494	SAMN34570969	environmental/other	cd_8_group_595	cd_4_group_30072	-
PDT000681952.1	PDS000026710.494	SAMN13687208	environmental/other	cd_8_group_595	cd_4_group_30072	cd_2_group_28069
PDT001130976.1	PDS000026710.494	SAMN20181577	clinical	cd_8_group_595	cd_4_group_30072	cd_2_group_28069
PDT001131010.1	PDS000026710.494	SAMN20181573	clinical	cd_8_group_595	cd_4_group_30072	cd_2_group_28069
PDT000703324.1	PDS000026710.494	SAMN14271215	environmental/other	cd_8_group_595	cd_4_group_30586	-
PDT000705909.1	PDS000026710.494	SAMN14291700	environmental/other	cd_8_group_595	cd_4_group_30586	-
PDT000876789.1	PDS000026710.494	SAMN16625834	environmental/other	cd_8_group_595	cd_4_group_34923	cd_2_group_32932
PDT000876805.1	PDS000026710.494	SAMN16626038	environmental/other	cd_8_group_595	cd_4_group_34923	cd_2_group_32932
PDT000876829.1	PDS000026710.494	SAMN16626075	environmental/other	cd_8_group_595	cd_4_group_34923	cd_2_group_32932
PDT000876849.1	PDS000026710.494	SAMN16627432	environmental/other	cd_8_group_595	cd_4_group_34923	cd_2_group_32932
PDT000876887.1	PDS000026710.494	SAMN16627983	environmental/other	cd_8_group_595	cd_4_group_34923	cd_2_group_32932
PDT000876891.1	PDS000026710.494	SAMN16627989	environmental/other	cd_8_group_595	cd_4_group_34923	cd_2_group_32932
PDT000876894.1	PDS000026710.494	SAMN16628080	environmental/other	cd_8_group_595	cd_4_group_34923	cd_2_group_32932
PDT000876896.1	PDS000026710.494	SAMN16628097	environmental/other	cd_8_group_595	cd_4_group_34923	cd_2_group_32932
PDT000876897.1	PDS000026710.494	SAMN16628082	environmental/other	cd_8_group_595	cd_4_group_34923	cd_2_group_32932
PDT000876898.1	PDS000026710.494	SAMN16628086	environmental/other	cd_8_group_595	cd_4_group_34923	cd_2_group_32932
PDT000876899.1	PDS000026710.494	SAMN16628081	environmental/other	cd_8_group_595	cd_4_group_34923	cd_2_group_32932
PDT000876900.1	PDS000026710.494	SAMN16628099	environmental/other	cd_8_group_595	cd_4_group_34923	cd_2_group_32932
PDT000876942.1	PDS000026710.494	SAMN16628139	environmental/other	cd_8_group_595	cd_4_group_34923	cd_2_group_32932
PDT000931354.1	PDS000026710.494	SAMN17287293	environmental/other	cd_8_group_595	cd_4_group_34923	cd_2_group_32932
PDT000876828.1	PDS000026710.494	SAMN16626076	environmental/other	cd_8_group_595	cd_4_group_34923	cd_2_group_32937
PDT000876966.1	PDS000026710.494	SAMN16628181	environmental/other	cd_8_group_595	cd_4_group_34923	cd_2_group_32937
PDT000101937.2	PDS000026710.494	SAMN04256008	environmental/other	cd_8_group_595	cd_4_group_5541	-
PDT000114427.2	PDS000026710.494	SAMN04224493	environmental/other	cd_8_group_595	cd_4_group_5541	-
PDT000102307.2	PDS000026710.494	SAMN04256031	environmental/other	cd_8_group_595	cd_4_group_5553	cd_2_group_4920
PDT000119825.2	PDS000026710.494	SAMN04255405	environmental/other	cd_8_group_595	cd_4_group_5553	cd_2_group_4920
PDT000003040.3	PDS000026710.494	SAMN02368106	environmental/other	cd_8_group_595	cd_4_group_562	-
PDT000077912.1	PDS000026710.494	SAMN03894094	environmental/other	cd_8_group_595	cd_4_group_562	-
PDT000100418.1	PDS000026710.494	SAMN02699273	environmental/other	cd_8_group_595	cd_4_group_562	-
PDT000135280.2	PDS000026710.494	SAMN05201696	environmental/other	cd_8_group_595	cd_4_group_6716	-
PDT000135281.2	PDS000026710.494	SAMN05201697	environmental/other	cd_8_group_595	cd_4_group_6716	-
PDT000139624.2	PDS000026710.494	SAMN05416427	environmental/other	cd_8_group_595	cd_4_group_6874	-
PDT000139625.2	PDS000026710.494	SAMN05416428	environmental/other	cd_8_group_595	cd_4_group_6874	cd_2_group_6151
PDT000139626.2	PDS000026710.494	SAMN05416429	environmental/other	cd_8_group_595	cd_4_group_6874	cd_2_group_6151
PDT000139746.2	PDS000026710.494	SAMN05416475	environmental/other	cd_8_group_595	cd_4_group_6890	cd_2_group_6165
PDT000269284.2	PDS000026710.494	SAMN08114025	environmental/other	cd_8_group_595	cd_4_group_6890	cd_2_group_6165
PDT000269377.2	PDS000026710.494	SAMN08114283	environmental/other	cd_8_group_595	cd_4_group_6890	cd_2_group_6165
PDT000876889.1	PDS000026710.494	SAMN16627987	environmental/other	cd_8_group_595	cd_4_group_6890	cd_2_group_6165
PDT000876890.1	PDS000026710.494	SAMN16627986	environmental/other	cd_8_group_595	cd_4_group_6890	cd_2_group_6165
PDT000877001.1	PDS000026710.494	SAMN16628207	environmental/other	cd_8_group_595	cd_4_group_6890	cd_2_group_6165
PDT000877021.1	PDS000026710.494	SAMN16628268	environmental/other	cd_8_group_595	cd_4_group_6890	cd_2_group_6165
PDT000877022.1	PDS000026710.494	SAMN16628269	environmental/other	cd_8_group_595	cd_4_group_6890	cd_2_group_6165
PDT000877036.1	PDS000026710.494	SAMN16628290	environmental/other	cd_8_group_595	cd_4_group_6890	cd_2_group_6165
PDT000206487.2	PDS000026710.494	SAMN06882392	environmental/other	cd_8_group_595	cd_4_group_6890	cd_2_group_9112
PDT000222986.2	PDS000026710.494	SAMN07327476	environmental/other	cd_8_group_595	cd_4_group_6890	cd_2_group_9112
PDT000375919.1	PDS000026710.494	SAMN10033091	environmental/other	cd_8_group_595	cd_4_group_6890	cd_2_group_9112
PDT000152523.1	PDS000026710.494	SAMN05717006	environmental/other	cd_8_group_595	cd_4_group_7367	-
PDT000152536.1	PDS000026710.494	SAMN05717008	environmental/other	cd_8_group_595	cd_4_group_7367	-
PDT000031392.3	PDS000026710.494	SAMN02766955	environmental/other	cd_8_group_595	cd_4_group_807	-
PDT000035159.3	PDS000026710.494	SAMN02767044	environmental/other	cd_8_group_595	cd_4_group_807	-
PDT000036472.4	PDS000026710.494	SAMN02782469	environmental/other	cd_8_group_595	cd_4_group_807	-
PDT000046524.3	PDS000026710.494	SAMN02777731	environmental/other	cd_8_group_595	cd_4_group_807	-
PDT000031369.3	PDS000026710.494	SAMN02766957	environmental/other	cd_8_group_595	cd_4_group_807	cd_2_group_1137
PDT000031386.3	PDS000026710.494	SAMN02766958	environmental/other	cd_8_group_595	cd_4_group_807	cd_2_group_1137
PDT000004359.3	PDS000026710.494	SAMN02640846	environmental/other	cd_8_group_595	cd_4_group_807	cd_2_group_696
PDT000004360.3	PDS000026710.494	SAMN02640847	environmental/other	cd_8_group_595	cd_4_group_807	cd_2_group_696
PDT000004403.3	PDS000026710.494	SAMN02640844	environmental/other	cd_8_group_595	cd_4_group_807	cd_2_group_696
PDT000004404.3	PDS000026710.494	SAMN02640845	environmental/other	cd_8_group_595	cd_4_group_807	cd_2_group_696
PDT000031390.3	PDS000026710.494	SAMN02766956	environmental/other	cd_8_group_595	cd_4_group_807	cd_2_group_696
PDT000031398.3	PDS000026710.494	SAMN02766959	environmental/other	cd_8_group_595	cd_4_group_807	cd_2_group_696
PDT000040941.6	PDS000026710.494	SAMN02894175	environmental/other	cd_8_group_595	cd_4_group_807	cd_2_group_696
PDT000049625.3	PDS000026710.494	SAMN02777824	environmental/other	cd_8_group_595	cd_4_group_807	cd_2_group_696
PDT000050159.3	PDS000026710.494	SAMN02777827	environmental/other	cd_8_group_595	cd_4_group_807	cd_2_group_696
PDT000050160.3	PDS000026710.494	SAMN02777829	environmental/other	cd_8_group_595	cd_4_group_807	cd_2_group_696
PDT000078044.1	PDS000026710.494	SAMN03894231	environmental/other	cd_8_group_595	cd_4_group_807	cd_2_group_696
PDT000078049.1	PDS000026710.494	SAMN03894239	environmental/other	cd_8_group_595	cd_4_group_807	cd_2_group_696
PDT000081919.1	PDS000026710.494	SAMN03894240	environmental/other	cd_8_group_595	cd_4_group_807	cd_2_group_696
PDT000094910.2	PDS000026710.494	SAMN02777821	environmental/other	cd_8_group_595	cd_4_group_807	cd_2_group_696
PDT000094911.3	PDS000026710.494	SAMN02777822	environmental/other	cd_8_group_595	cd_4_group_807	cd_2_group_696
PDT000094914.3	PDS000026710.494	SAMN02777828	environmental/other	cd_8_group_595	cd_4_group_807	cd_2_group_696
PDT000107386.4	PDS000030469.1	SAMN04450334	environmental/other	cd_8_group_5950	cd_4_group_5711	cd_2_group_5073
PDT000107388.4	PDS000030469.1	SAMN04450336	environmental/other	cd_8_group_5950	cd_4_group_5711	cd_2_group_5073
PDT000107389.4	PDS000030469.1	SAMN04450337	environmental/other	cd_8_group_5950	cd_4_group_5711	cd_2_group_5073
PDT000107390.4	PDS000030469.1	SAMN04450338	environmental/other	cd_8_group_5950	cd_4_group_5711	cd_2_group_5073
PDT000107413.2	PDS000032049.2	SAMN02844385	environmental/other	cd_8_group_5951	cd_4_group_5712	cd_2_group_5074
PDT000108210.2	PDS000032049.2	SAMN02844388	environmental/other	cd_8_group_5951	cd_4_group_5712	cd_2_group_5074
PDT000107418.2	PDS000030446.1	SAMN04491030	environmental/other	cd_8_group_5952	cd_4_group_5713	cd_2_group_5075
PDT000107420.2	PDS000030446.1	SAMN04491032	environmental/other	cd_8_group_5952	cd_4_group_5713	cd_2_group_5075
PDT000107421.2	PDS000030446.1	SAMN04491033	environmental/other	cd_8_group_5952	cd_4_group_5713	cd_2_group_5075
PDT000107424.2	PDS000030449.1	SAMN04491044	environmental/other	cd_8_group_5953	cd_4_group_5714	-
PDT000107425.2	PDS000030449.1	SAMN04491045	environmental/other	cd_8_group_5953	cd_4_group_5714	-
PDT000107429.2	PDS000030447.2	SAMN04491049	environmental/other	cd_8_group_5954	cd_4_group_5715	cd_2_group_5076
PDT000107430.2	PDS000030447.2	SAMN04491050	environmental/other	cd_8_group_5954	cd_4_group_5715	cd_2_group_5076
PDT001156496.1	PDS000030447.2	SAMN19316943	clinical	cd_8_group_5954	cd_4_group_5715	cd_2_group_5076
PDT000107431.2	PDS000030446.1	SAMN04491051	environmental/other	cd_8_group_5955	cd_4_group_5716	cd_2_group_5077
PDT000107432.2	PDS000030446.1	SAMN04491052	environmental/other	cd_8_group_5955	cd_4_group_5716	cd_2_group_5077
PDT000550792.1	PDS000030237.1231	SAMN11877439	environmental/other	cd_8_group_5956	cd_4_group_5717	-
PDT000550812.1	PDS000030237.1231	SAMN11877437	environmental/other	cd_8_group_5956	cd_4_group_5717	-
PDT000107465.2	PDS000030237.1231	SAMN04485991	clinical	cd_8_group_5956	cd_4_group_5717	cd_2_group_5078
PDT000112939.2	PDS000030237.1231	SAMN03431361	environmental/other	cd_8_group_5956	cd_4_group_5717	cd_2_group_5078
PDT000113046.2	PDS000030237.1231	SAMN03431359	environmental/other	cd_8_group_5956	cd_4_group_5717	cd_2_group_5078
PDT000113066.2	PDS000030237.1231	SAMN03431360	environmental/other	cd_8_group_5956	cd_4_group_5717	cd_2_group_5078
PDT000550811.1	PDS000030237.1231	SAMN11877433	environmental/other	cd_8_group_5956	cd_4_group_5717	cd_2_group_5078
PDT000107769.2	PDS000030443.1	SAMN04498722	clinical	cd_8_group_5957	cd_4_group_5719	cd_2_group_5081
PDT000113133.2	PDS000030443.1	SAMN04544370	clinical	cd_8_group_5957	cd_4_group_5719	cd_2_group_5081
PDT000107771.2	PDS000036001.25	SAMN04498724	clinical	cd_8_group_5958	cd_4_group_5720	-
PDT000957040.1	PDS000036001.25	SAMN17904011	clinical	cd_8_group_5958	cd_4_group_5720	cd_2_group_35080
PDT000957051.1	PDS000036001.25	SAMN17904021	clinical	cd_8_group_5958	cd_4_group_5720	cd_2_group_35080
PDT000107808.2	PDS000026710.494	SAMN04501550	environmental/other	cd_8_group_5959	-	-
PDT000139716.2	PDS000026710.494	SAMN05416385	environmental/other	cd_8_group_5959	-	-
PDT000240746.2	PDS000032668.1079	SAMN07634783	clinical	cd_8_group_596	-	-
PDT000038665.3	PDS000032668.1079	SAMN03010340	clinical	cd_8_group_596	cd_4_group_1810	cd_2_group_1637
PDT000038749.3	PDS000032668.1079	SAMN03019757	clinical	cd_8_group_596	cd_4_group_1810	cd_2_group_1637
PDT000004273.3	PDS000032668.1079	SAMN02676353	clinical	cd_8_group_596	cd_4_group_534	-
PDT000002918.3	PDS000032668.1079	SAMN02368035	environmental/other	cd_8_group_596	cd_4_group_534	cd_2_group_459
PDT000135197.2	PDS000032668.1079	SAMN05201708	environmental/other	cd_8_group_596	cd_4_group_534	cd_2_group_459
PDT000206552.2	PDS000011941.34	SAMN06882337	environmental/other	cd_8_group_5960	-	-
PDT000218601.2	PDS000011941.34	SAMN07237663	environmental/other	cd_8_group_5960	-	-
PDT000245602.2	PDS000011941.34	SAMN07714201	environmental/other	cd_8_group_5960	-	-
PDT000269061.2	PDS000011941.34	SAMN08113899	environmental/other	cd_8_group_5960	-	-
PDT000270658.2	PDS000011941.34	SAMN08160274	environmental/other	cd_8_group_5960	-	-
PDT000283998.2	PDS000011941.34	SAMN08449365	clinical	cd_8_group_5960	-	-
PDT000908140.1	PDS000011941.34	SAMN17043216	clinical	cd_8_group_5960	-	-
PDT000266107.3	PDS000011941.34	SAMN08051107	environmental/other	cd_8_group_5960	cd_4_group_5721	-
PDT000307578.2	PDS000011941.34	SAMN08963932	clinical	cd_8_group_5960	cd_4_group_5721	-
PDT000107816.2	PDS000011941.34	SAMN04501549	environmental/other	cd_8_group_5960	cd_4_group_5721	cd_2_group_5082
PDT000131227.2	PDS000011941.34	SAMN05150604	environmental/other	cd_8_group_5960	cd_4_group_5721	cd_2_group_5082
PDT000108028.3	PDS000030450.6	SAMN04490782	environmental/other	cd_8_group_5961	-	-
PDT000108027.3	PDS000030450.6	SAMN04490781	environmental/other	cd_8_group_5961	cd_4_group_5722	cd_2_group_5083
PDT000108029.2	PDS000030450.6	SAMN04490783	environmental/other	cd_8_group_5961	cd_4_group_5722	cd_2_group_5083
PDT000108030.2	PDS000030450.6	SAMN04490784	environmental/other	cd_8_group_5961	cd_4_group_5722	cd_2_group_5083
PDT000108053.2	PDS000030444.1	SAMN04497772	environmental/other	cd_8_group_5962	cd_4_group_5723	-
PDT000108054.2	PDS000030444.1	SAMN04497773	environmental/other	cd_8_group_5962	cd_4_group_5723	-
PDT000108055.2	PDS000027962.1	SAMN04497774	environmental/other	cd_8_group_5963	cd_4_group_5724	cd_2_group_5084
PDT000108056.2	PDS000027962.1	SAMN04497775	environmental/other	cd_8_group_5963	cd_4_group_5724	cd_2_group_5084
PDT001058488.1	PDS000032710.64	SAMN19066387	clinical	cd_8_group_5964	-	-
PDT000108057.2	PDS000032710.64	SAMN04497776	environmental/other	cd_8_group_5964	cd_4_group_5725	cd_2_group_5085
PDT000108058.2	PDS000032710.64	SAMN04497777	environmental/other	cd_8_group_5964	cd_4_group_5725	cd_2_group_5085
PDT000198212.2	PDS000028058.4	SAMN06622081	environmental/other	cd_8_group_5965	-	-
PDT000307235.2	PDS000028058.4	SAMN08950996	environmental/other	cd_8_group_5965	-	-
PDT000497490.1	PDS000028058.4	SAMN11565691	clinical	cd_8_group_5965	-	-
PDT000158287.2	PDS000028058.4	SAMN05203400	environmental/other	cd_8_group_5965	cd_4_group_5726	-
PDT000198209.2	PDS000028058.4	SAMN06622082	environmental/other	cd_8_group_5965	cd_4_group_5726	-
PDT000276365.2	PDS000028058.4	SAMN08287549	environmental/other	cd_8_group_5965	cd_4_group_5726	cd_2_group_12834
PDT000276366.2	PDS000028058.4	SAMN08287507	environmental/other	cd_8_group_5965	cd_4_group_5726	cd_2_group_12834
PDT000293132.2	PDS000028058.4	SAMN08638859	environmental/other	cd_8_group_5965	cd_4_group_5726	cd_2_group_12834
PDT000108059.2	PDS000028058.4	SAMN04497778	environmental/other	cd_8_group_5965	cd_4_group_5726	cd_2_group_5086
PDT000108061.2	PDS000028058.4	SAMN04497779	environmental/other	cd_8_group_5965	cd_4_group_5726	cd_2_group_5086
PDT000158279.2	PDS000028058.4	SAMN05203399	environmental/other	cd_8_group_5965	cd_4_group_5726	cd_2_group_5086
PDT000158282.2	PDS000028058.4	SAMN05203401	environmental/other	cd_8_group_5965	cd_4_group_5726	cd_2_group_5086
PDT000158284.3	PDS000028058.4	SAMN05203398	environmental/other	cd_8_group_5965	cd_4_group_5726	cd_2_group_5086
PDT000198232.2	PDS000028058.4	SAMN06622079	environmental/other	cd_8_group_5965	cd_4_group_5726	cd_2_group_5086
PDT000198234.2	PDS000028058.4	SAMN06622077	environmental/other	cd_8_group_5965	cd_4_group_5726	cd_2_group_5086
PDT000198235.2	PDS000028058.4	SAMN06622080	environmental/other	cd_8_group_5965	cd_4_group_5726	cd_2_group_5086
PDT000258278.2	PDS000028058.4	SAMN06622068	environmental/other	cd_8_group_5965	cd_4_group_5726	cd_2_group_5086
PDT000258279.2	PDS000028058.4	SAMN06622075	environmental/other	cd_8_group_5965	cd_4_group_5726	cd_2_group_5086
PDT000258296.2	PDS000028058.4	SAMN06622071	environmental/other	cd_8_group_5965	cd_4_group_5726	cd_2_group_5086
PDT000258298.2	PDS000028058.4	SAMN06622070	environmental/other	cd_8_group_5965	cd_4_group_5726	cd_2_group_5086
PDT000258299.2	PDS000028058.4	SAMN06622067	environmental/other	cd_8_group_5965	cd_4_group_5726	cd_2_group_5086
PDT000293072.2	PDS000028058.4	SAMN08638854	environmental/other	cd_8_group_5965	cd_4_group_5726	cd_2_group_5086
PDT000293077.2	PDS000028058.4	SAMN08638862	environmental/other	cd_8_group_5965	cd_4_group_5726	cd_2_group_5086
PDT000293078.2	PDS000028058.4	SAMN08638826	environmental/other	cd_8_group_5965	cd_4_group_5726	cd_2_group_5086
PDT000293136.2	PDS000028058.4	SAMN08638823	environmental/other	cd_8_group_5965	cd_4_group_5726	cd_2_group_5086
PDT001078759.1	PDS000028058.4	SAMN19920662	clinical	cd_8_group_5965	cd_4_group_5726	cd_2_group_5086
PDT000112608.2	PDS000028058.4	SAMN04530916	environmental/other	cd_8_group_5965	cd_4_group_5726	cd_2_group_5175
PDT000114963.2	PDS000028058.4	SAMN04535328	clinical	cd_8_group_5965	cd_4_group_5726	cd_2_group_5175
PDT000158277.2	PDS000028058.4	SAMN05203403	environmental/other	cd_8_group_5965	cd_4_group_5726	cd_2_group_5175
PDT000158286.3	PDS000028058.4	SAMN05203402	environmental/other	cd_8_group_5965	cd_4_group_5726	cd_2_group_5175
PDT000258309.2	PDS000028058.4	SAMN06622087	environmental/other	cd_8_group_5965	cd_4_group_5726	cd_2_group_5175
PDT000122143.2	PDS000030395.6	SAMN04572929	environmental/other	cd_8_group_5966	cd_4_group_5727	-
PDT000108060.2	PDS000030395.6	SAMN04497780	environmental/other	cd_8_group_5966	cd_4_group_5727	cd_2_group_5087
PDT000108063.2	PDS000030395.6	SAMN04497782	environmental/other	cd_8_group_5966	cd_4_group_5727	cd_2_group_5087
PDT000108062.2	PDS000030395.6	SAMN04497781	environmental/other	cd_8_group_5966	cd_4_group_5728	-
PDT000108064.2	PDS000030395.6	SAMN04497783	environmental/other	cd_8_group_5966	cd_4_group_5728	-
PDT000108065.2	PDS000031283.2	SAMN04495668	environmental/other	cd_8_group_5967	cd_4_group_5729	-
PDT000108068.2	PDS000031283.2	SAMN04495671	environmental/other	cd_8_group_5967	cd_4_group_5729	-
PDT000108066.2	PDS000031283.2	SAMN04495669	environmental/other	cd_8_group_5967	cd_4_group_5729	cd_2_group_5088
PDT000108067.2	PDS000031283.2	SAMN04495670	environmental/other	cd_8_group_5967	cd_4_group_5729	cd_2_group_5088
PDT000112956.2	PDS000031283.2	SAMN04500976	environmental/other	cd_8_group_5967	cd_4_group_5729	cd_2_group_5088
PDT001064535.1	PDS000031283.2	SAMN03464588	environmental/other	cd_8_group_5967	cd_4_group_5729	cd_2_group_5088
PDT000108073.2	PDS000030465.1	SAMN04451114	environmental/other	cd_8_group_5968	cd_4_group_5731	cd_2_group_5090
PDT000108074.2	PDS000030465.1	SAMN04451115	environmental/other	cd_8_group_5968	cd_4_group_5731	cd_2_group_5090
PDT000129511.3	PDS000030465.1	SAMN04451078	environmental/other	cd_8_group_5968	cd_4_group_5731	cd_2_group_5090
PDT000129512.2	PDS000030465.1	SAMN04451079	environmental/other	cd_8_group_5968	cd_4_group_5731	cd_2_group_5090
PDT000163564.2	PDS000030465.1	SAMN03580884	environmental/other	cd_8_group_5968	cd_4_group_5731	cd_2_group_5090
PDT000297073.2	PDS000006422.8	SAMN08774240	clinical	cd_8_group_5969	-	-
PDT000251366.1	PDS000006422.8	SAMN07495777	clinical	cd_8_group_5969	cd_4_group_12750	cd_2_group_11517
PDT000905478.1	PDS000006422.8	SAMN17005531	environmental/other	cd_8_group_5969	cd_4_group_12750	cd_2_group_11517
PDT000308990.2	PDS000006422.8	SAMN08981717	clinical	cd_8_group_5969	cd_4_group_5732	-
PDT000108086.3	PDS000006422.8	SAMN04446961	environmental/other	cd_8_group_5969	cd_4_group_5732	cd_2_group_5092
PDT000127766.2	PDS000006422.8	SAMN04446962	environmental/other	cd_8_group_5969	cd_4_group_5732	cd_2_group_5092
PDT000683246.1	PDS000006422.8	SAMN14101889	clinical	cd_8_group_5969	cd_4_group_5732	cd_2_group_5092
PDT000002920.4	PDS000004078.3	SAMN02368037	environmental/other	cd_8_group_597	cd_4_group_535	-
PDT000003430.4	PDS000004078.3	SAMN02378160	environmental/other	cd_8_group_597	cd_4_group_535	-
PDT000100301.1	PDS000004078.3	SAMN02699266	environmental/other	cd_8_group_597	cd_4_group_535	-
PDT000110824.2	PDS000032655.334	SAMN04451155	environmental/other	cd_8_group_5970	-	-
PDT000237291.2	PDS000032655.334	SAMN07526043	environmental/other	cd_8_group_5970	-	-
PDT001253612.1	PDS000032655.334	SAMN26200334	clinical	cd_8_group_5970	-	-
PDT000108123.2	PDS000032655.334	SAMN04451144	environmental/other	cd_8_group_5970	cd_4_group_5736	-
PDT000108120.2	PDS000032655.334	SAMN04451141	environmental/other	cd_8_group_5970	cd_4_group_5736	cd_2_group_5100
PDT000108122.2	PDS000032655.334	SAMN04451143	environmental/other	cd_8_group_5970	cd_4_group_5736	cd_2_group_5100
PDT000136353.2	PDS000032655.334	SAMN04451108	environmental/other	cd_8_group_5970	cd_4_group_5736	cd_2_group_5100
PDT000136354.2	PDS000032655.334	SAMN04451107	environmental/other	cd_8_group_5970	cd_4_group_5736	cd_2_group_5100
PDT000136356.2	PDS000032655.334	SAMN04451105	environmental/other	cd_8_group_5970	cd_4_group_5736	cd_2_group_5100
PDT000237277.2	PDS000032655.334	SAMN07526044	environmental/other	cd_8_group_5970	cd_4_group_5736	cd_2_group_5100
PDT000237822.2	PDS000032655.334	SAMN07526053	environmental/other	cd_8_group_5970	cd_4_group_5736	cd_2_group_5100
PDT000773432.1	PDS000046680.3	SAMEA5556754	NULL	cd_8_group_5971	-	-
PDT000108136.2	PDS000046680.3	SAMN03431353	environmental/other	cd_8_group_5971	cd_4_group_5737	-
PDT000525977.2	PDS000046680.3	SAMN11877305	environmental/other	cd_8_group_5971	cd_4_group_5737	-
PDT000112393.2	PDS000027748.192	SAMN04485993	clinical	cd_8_group_5972	cd_4_group_5738	-
PDT000416801.3	PDS000027748.192	SAMN10496255	environmental/other	cd_8_group_5972	cd_4_group_5738	-
PDT000416803.3	PDS000027748.192	SAMN10496242	environmental/other	cd_8_group_5972	cd_4_group_5738	-
PDT000108137.2	PDS000027748.192	SAMN03431363	environmental/other	cd_8_group_5972	cd_4_group_5738	cd_2_group_5104
PDT000108139.2	PDS000027748.192	SAMN03431364	environmental/other	cd_8_group_5972	cd_4_group_5738	cd_2_group_5104
PDT000121053.2	PDS000027748.192	SAMN03431362	environmental/other	cd_8_group_5972	cd_4_group_5738	cd_2_group_5104
PDT000127733.2	PDS000027748.192	SAMN03431369	environmental/other	cd_8_group_5972	cd_4_group_5738	cd_2_group_5104
PDT000127735.2	PDS000027748.192	SAMN03431370	environmental/other	cd_8_group_5972	cd_4_group_5738	cd_2_group_5104
PDT000127736.2	PDS000027748.192	SAMN03431365	environmental/other	cd_8_group_5972	cd_4_group_5738	cd_2_group_5104
PDT000127737.2	PDS000027748.192	SAMN03431367	environmental/other	cd_8_group_5972	cd_4_group_5738	cd_2_group_5104
PDT000127739.2	PDS000027748.192	SAMN03431366	environmental/other	cd_8_group_5972	cd_4_group_5738	cd_2_group_5104
PDT000127740.2	PDS000027748.192	SAMN03431368	environmental/other	cd_8_group_5972	cd_4_group_5738	cd_2_group_5104
PDT000187027.2	PDS000027748.192	SAMN06269336	environmental/other	cd_8_group_5972	cd_4_group_5738	cd_2_group_5104
PDT000187045.2	PDS000027748.192	SAMN06269339	environmental/other	cd_8_group_5972	cd_4_group_5738	cd_2_group_5104
PDT000187114.2	PDS000027748.192	SAMN06269337	environmental/other	cd_8_group_5972	cd_4_group_5738	cd_2_group_5104
PDT000187128.2	PDS000027748.192	SAMN06269338	environmental/other	cd_8_group_5972	cd_4_group_5738	cd_2_group_5104
PDT000187143.2	PDS000027748.192	SAMN06269340	environmental/other	cd_8_group_5972	cd_4_group_5738	cd_2_group_5104
PDT000191422.2	PDS000027748.192	SAMN06464150	environmental/other	cd_8_group_5972	cd_4_group_5738	cd_2_group_5104
PDT000191426.2	PDS000027748.192	SAMN06464146	environmental/other	cd_8_group_5972	cd_4_group_5738	cd_2_group_5104
PDT000196501.2	PDS000027748.192	SAMN06553685	environmental/other	cd_8_group_5972	cd_4_group_5738	cd_2_group_5104
PDT000204982.2	PDS000027748.192	SAMN06629341	environmental/other	cd_8_group_5972	cd_4_group_5738	cd_2_group_5104
PDT000204984.2	PDS000027748.192	SAMN06629340	environmental/other	cd_8_group_5972	cd_4_group_5738	cd_2_group_5104
PDT000204985.2	PDS000027748.192	SAMN06629343	environmental/other	cd_8_group_5972	cd_4_group_5738	cd_2_group_5104
PDT000204988.2	PDS000027748.192	SAMN06629344	environmental/other	cd_8_group_5972	cd_4_group_5738	cd_2_group_5104
PDT000357008.1	PDS000027748.192	SAMN09761656	clinical	cd_8_group_5972	cd_4_group_5738	cd_2_group_5104
PDT000357031.1	PDS000027748.192	SAMN09761643	clinical	cd_8_group_5972	cd_4_group_5738	cd_2_group_5104
PDT000416789.3	PDS000027748.192	SAMN10496245	environmental/other	cd_8_group_5972	cd_4_group_5738	cd_2_group_5104
PDT000416790.3	PDS000027748.192	SAMN10496244	environmental/other	cd_8_group_5972	cd_4_group_5738	cd_2_group_5104
PDT000416791.3	PDS000027748.192	SAMN10496243	environmental/other	cd_8_group_5972	cd_4_group_5738	cd_2_group_5104
PDT000416792.3	PDS000027748.192	SAMN10496246	environmental/other	cd_8_group_5972	cd_4_group_5738	cd_2_group_5104
PDT000416793.3	PDS000027748.192	SAMN10496247	environmental/other	cd_8_group_5972	cd_4_group_5738	cd_2_group_5104
PDT000416794.3	PDS000027748.192	SAMN10496248	environmental/other	cd_8_group_5972	cd_4_group_5738	cd_2_group_5104
PDT000416795.3	PDS000027748.192	SAMN10496258	environmental/other	cd_8_group_5972	cd_4_group_5738	cd_2_group_5104
PDT000416796.3	PDS000027748.192	SAMN10496241	environmental/other	cd_8_group_5972	cd_4_group_5738	cd_2_group_5104
PDT000416797.3	PDS000027748.192	SAMN10496259	environmental/other	cd_8_group_5972	cd_4_group_5738	cd_2_group_5104
PDT000416798.3	PDS000027748.192	SAMN10496256	environmental/other	cd_8_group_5972	cd_4_group_5738	cd_2_group_5104
PDT000416799.3	PDS000027748.192	SAMN10496260	environmental/other	cd_8_group_5972	cd_4_group_5738	cd_2_group_5104
PDT000416800.3	PDS000027748.192	SAMN10496257	environmental/other	cd_8_group_5972	cd_4_group_5738	cd_2_group_5104
PDT000416802.3	PDS000027748.192	SAMN10496254	environmental/other	cd_8_group_5972	cd_4_group_5738	cd_2_group_5104
PDT000416804.3	PDS000027748.192	SAMN10496251	environmental/other	cd_8_group_5972	cd_4_group_5738	cd_2_group_5104
PDT000416805.3	PDS000027748.192	SAMN10496249	environmental/other	cd_8_group_5972	cd_4_group_5738	cd_2_group_5104
PDT000416806.2	PDS000027748.192	SAMN10496240	environmental/other	cd_8_group_5972	cd_4_group_5738	cd_2_group_5104
PDT000416807.3	PDS000027748.192	SAMN10496252	environmental/other	cd_8_group_5972	cd_4_group_5738	cd_2_group_5104
PDT000416808.3	PDS000027748.192	SAMN10496253	environmental/other	cd_8_group_5972	cd_4_group_5738	cd_2_group_5104
PDT000416809.3	PDS000027748.192	SAMN10496250	environmental/other	cd_8_group_5972	cd_4_group_5738	cd_2_group_5104
PDT001064165.1	PDS000027748.192	SAMN19606420	clinical	cd_8_group_5972	cd_4_group_5738	cd_2_group_5104
PDT000525971.2	PDS000031481.86	SAMN11877336	environmental/other	cd_8_group_5973	cd_4_group_5739	-
PDT000108138.2	PDS000031481.86	SAMN03431343	environmental/other	cd_8_group_5973	cd_4_group_5739	cd_2_group_5105
PDT000121059.2	PDS000031481.86	SAMN03431342	environmental/other	cd_8_group_5973	cd_4_group_5739	cd_2_group_5105
PDT000525932.2	PDS000031481.86	SAMN11877347	environmental/other	cd_8_group_5973	cd_4_group_5739	cd_2_group_5105
PDT000108141.2	PDS000028155.4	SAMN03431375	environmental/other	cd_8_group_5974	cd_4_group_5740	cd_2_group_5106
PDT000112394.2	PDS000028155.4	SAMN04485995	clinical	cd_8_group_5974	cd_4_group_5740	cd_2_group_5106
PDT000137981.2	PDS000028155.4	SAMN05366709	environmental/other	cd_8_group_5974	cd_4_group_5740	cd_2_group_5106
PDT000521586.2	PDS000028155.4	SAMN11877240	environmental/other	cd_8_group_5974	cd_4_group_5740	cd_2_group_5106
PDT000525992.2	PDS000028155.4	SAMN11877255	environmental/other	cd_8_group_5974	cd_4_group_5740	cd_2_group_5106
PDT000108143.2	PDS000013879.86	SAMN03431355	environmental/other	cd_8_group_5975	-	-
PDT000550819.1	PDS000013879.86	SAMN11877388	environmental/other	cd_8_group_5975	-	-
PDT000108142.2	PDS000013879.86	SAMN03431354	environmental/other	cd_8_group_5975	cd_4_group_5741	cd_2_group_5107
PDT000112890.2	PDS000013879.86	SAMN03431356	environmental/other	cd_8_group_5975	cd_4_group_5741	cd_2_group_5107
PDT000112891.2	PDS000013879.86	SAMN03431357	environmental/other	cd_8_group_5975	cd_4_group_5741	cd_2_group_5107
PDT000525914.2	PDS000013879.86	SAMN11877394	environmental/other	cd_8_group_5975	cd_4_group_5741	cd_2_group_5107
PDT000550807.1	PDS000013879.86	SAMN11877380	environmental/other	cd_8_group_5975	cd_4_group_5741	cd_2_group_5107
PDT000550813.1	PDS000013879.86	SAMN11877398	environmental/other	cd_8_group_5975	cd_4_group_5741	cd_2_group_5107
PDT000108145.2	PDS000026719.1	SAMN04217419	environmental/other	cd_8_group_5976	cd_4_group_5742	-
PDT000108144.2	PDS000026719.1	SAMN04217418	environmental/other	cd_8_group_5976	cd_4_group_5742	cd_2_group_5108
PDT000108148.2	PDS000026719.1	SAMN04217423	environmental/other	cd_8_group_5976	cd_4_group_5742	cd_2_group_5108
PDT000108147.2	PDS000026710.494	SAMN04217421	environmental/other	cd_8_group_5977	cd_4_group_5743	-
PDT000136903.2	PDS000026710.494	SAMN04255364	environmental/other	cd_8_group_5977	cd_4_group_5743	-
PDT000108208.2	PDS000032192.209	SAMN04497786	environmental/other	cd_8_group_5978	cd_4_group_5745	cd_2_group_5111
PDT000108209.2	PDS000032192.209	SAMN04497787	environmental/other	cd_8_group_5978	cd_4_group_5745	cd_2_group_5111
PDT000108212.2	PDS000031937.1	SAMN02845799	environmental/other	cd_8_group_5979	cd_4_group_5746	cd_2_group_5112
PDT000108213.2	PDS000031937.1	SAMN02845800	environmental/other	cd_8_group_5979	cd_4_group_5746	cd_2_group_5112
PDT000002922.3	PDS000026710.494	SAMN02368040	environmental/other	cd_8_group_598	cd_4_group_536	cd_2_group_460
PDT000135217.2	PDS000026710.494	SAMN05201728	environmental/other	cd_8_group_598	cd_4_group_536	cd_2_group_460
PDT000108216.2	PDS000005978.34	SAMN02709295	environmental/other	cd_8_group_5980	-	-
PDT000261987.2	PDS000005978.34	SAMN07965093	environmental/other	cd_8_group_5980	cd_4_group_13234	cd_2_group_11938
PDT000261989.2	PDS000005978.34	SAMN07965125	environmental/other	cd_8_group_5980	cd_4_group_13234	cd_2_group_11938
PDT000108218.2	PDS000031933.1	SAMN02845843	environmental/other	cd_8_group_5981	cd_4_group_5747	-
PDT000114947.2	PDS000031933.1	SAMN02845845	environmental/other	cd_8_group_5981	cd_4_group_5747	-
PDT000412338.1	PDS000005446.101	SAMN10499826	environmental/other	cd_8_group_5982	-	-
PDT000732026.1	PDS000005446.101	SAMN14842797	clinical	cd_8_group_5982	-	-
PDT000991488.1	PDS000005446.101	SAMN18515032	clinical	cd_8_group_5982	-	-
PDT000123212.2	PDS000005446.101	SAMN04605173	environmental/other	cd_8_group_5982	cd_4_group_5748	-
PDT000350890.1	PDS000005446.101	SAMN09675146	clinical	cd_8_group_5982	cd_4_group_5748	-
PDT000734426.1	PDS000005446.101	SAMN14892238	clinical	cd_8_group_5982	cd_4_group_5748	-
PDT000906214.1	PDS000005446.101	SAMN16929631	clinical	cd_8_group_5982	cd_4_group_5748	-
PDT000977350.1	PDS000005446.101	SAMN18129005	clinical	cd_8_group_5982	cd_4_group_5748	-
PDT000108229.2	PDS000005446.101	SAMN04510434	environmental/other	cd_8_group_5982	cd_4_group_5748	cd_2_group_5113
PDT000257895.2	PDS000005446.101	SAMN07817082	clinical	cd_8_group_5982	cd_4_group_5748	cd_2_group_5113
PDT000392829.1	PDS000037706.9	SAMN10258659	environmental/other	cd_8_group_5983	-	-
PDT001110650.1	PDS000037706.9	SAMN20839312	environmental/other	cd_8_group_5983	-	-
PDT001371274.1	PDS000037706.9	SAMN29983869	environmental/other	cd_8_group_5983	-	-
PDT000108236.2	PDS000037706.9	SAMN04507544	environmental/other	cd_8_group_5983	cd_4_group_5751	cd_2_group_5115
PDT000836931.1	PDS000037706.9	SAMN16171044	environmental/other	cd_8_group_5983	cd_4_group_5751	cd_2_group_5115
PDT001463254.1	PDS000037706.9	SAMN31408254	environmental/other	cd_8_group_5983	cd_4_group_5751	cd_2_group_5115
PDT000144158.2	PDS000026710.494	SAMN04255382	environmental/other	cd_8_group_5984	-	-
PDT000108249.2	PDS000026710.494	SAMN04255381	environmental/other	cd_8_group_5984	cd_4_group_5752	cd_2_group_5116
PDT000136911.2	PDS000026710.494	SAMN04255380	environmental/other	cd_8_group_5984	cd_4_group_5752	cd_2_group_5116
PDT000108289.2	PDS000117429.124	SAMN04255163	environmental/other	cd_8_group_5985	cd_4_group_5753	-
PDT000162169.2	PDS000117429.124	SAMN06040367	environmental/other	cd_8_group_5985	cd_4_group_5753	-
PDT000108294.2	PDS000029451.3	SAMN04507528	environmental/other	cd_8_group_5986	-	-
PDT000206282.2	PDS000029451.3	SAMN06689016	clinical	cd_8_group_5986	-	-
PDT000466223.2	PDS000029451.3	SAMN10957079	environmental/other	cd_8_group_5986	-	-
PDT000218914.2	PDS000029451.3	SAMN07250895	environmental/other	cd_8_group_5986	cd_4_group_10865	cd_2_group_9854
PDT000299740.2	PDS000029451.3	SAMN08799022	environmental/other	cd_8_group_5986	cd_4_group_10865	cd_2_group_9854
PDT000108298.2	PDS000159488.57	SAMN04507527	environmental/other	cd_8_group_5987	-	-
PDT001132881.1	PDS000159488.57	SAMN06198630	environmental/other	cd_8_group_5987	-	-
PDT000108313.3	PDS000154009.1	SAMN04510732	clinical	cd_8_group_5988	cd_4_group_5754	-
PDT000173692.3	PDS000154009.1	SAMN06167165	clinical	cd_8_group_5988	cd_4_group_5754	-
PDT000364287.1	PDS000154009.1	SAMN09848167	clinical	cd_8_group_5988	cd_4_group_5754	-
PDT000143373.3	PDS000154009.1	SAMN05512014	clinical	cd_8_group_5988	cd_4_group_5754	cd_2_group_6267
PDT000150345.2	PDS000154009.1	SAMN05826087	clinical	cd_8_group_5988	cd_4_group_5754	cd_2_group_6267
PDT000150111.2	PDS000158176.19	SAMN03700920	environmental/other	cd_8_group_5989	-	-
PDT000194999.1	PDS000158176.19	SAMN03357136	NULL	cd_8_group_5989	-	-
PDT000108412.3	PDS000158176.19	SAMN03357026	NULL	cd_8_group_5989	cd_4_group_5756	cd_2_group_5119
PDT000150056.2	PDS000158176.19	SAMN03700922	environmental/other	cd_8_group_5989	cd_4_group_5756	cd_2_group_5119
PDT000181251.2	PDS000158176.19	SAMN06270215	clinical	cd_8_group_5989	cd_4_group_5756	cd_2_group_5119
PDT000181259.2	PDS000158176.19	SAMN06270214	clinical	cd_8_group_5989	cd_4_group_5756	cd_2_group_5119
PDT000459738.1	PDS000158176.19	SAMN10881519	clinical	cd_8_group_5989	cd_4_group_5756	cd_2_group_5119
PDT000150055.2	PDS000158176.19	SAMN03700921	environmental/other	cd_8_group_5989	cd_4_group_7243	cd_2_group_6526
PDT000181202.2	PDS000158176.19	SAMN06270192	environmental/other	cd_8_group_5989	cd_4_group_7243	cd_2_group_6526
PDT000181292.2	PDS000158176.19	SAMN06270239	clinical	cd_8_group_5989	cd_4_group_7243	cd_2_group_6526
PDT000187497.2	PDS000158176.19	SAMN06318116	clinical	cd_8_group_5989	cd_4_group_7243	cd_2_group_6526
PDT000187500.2	PDS000158176.19	SAMN06318114	clinical	cd_8_group_5989	cd_4_group_7243	cd_2_group_6526
PDT000187501.2	PDS000158176.19	SAMN06318115	clinical	cd_8_group_5989	cd_4_group_7243	cd_2_group_6526
PDT000194910.1	PDS000158176.19	SAMN03356963	NULL	cd_8_group_5989	cd_4_group_7243	cd_2_group_6526
PDT000194915.1	PDS000158176.19	SAMN02367622	clinical	cd_8_group_5989	cd_4_group_7243	cd_2_group_6526
PDT000480599.1	PDS000158176.19	SAMN11178784	clinical	cd_8_group_5989	cd_4_group_7243	cd_2_group_6526
PDT000480626.1	PDS000158176.19	SAMN11178795	clinical	cd_8_group_5989	cd_4_group_7243	cd_2_group_6526
PDT001064201.1	PDS000158176.19	SAMN19606394	clinical	cd_8_group_5989	cd_4_group_7243	cd_2_group_6526
PDT001064225.1	PDS000158176.19	SAMN19606395	clinical	cd_8_group_5989	cd_4_group_7243	cd_2_group_6526
PDT000002923.3	PDS000030237.1231	SAMN02368041	environmental/other	cd_8_group_599	cd_4_group_537	-
PDT000135218.2	PDS000030237.1231	SAMN05201729	environmental/other	cd_8_group_599	cd_4_group_537	cd_2_group_5999
PDT000135219.2	PDS000030237.1231	SAMN05201730	environmental/other	cd_8_group_599	cd_4_group_537	cd_2_group_5999
PDT000214502.2	PDS000112649.77	SAMN07180513	clinical	cd_8_group_5990	cd_4_group_5757	-
PDT000539378.1	PDS000112649.77	SAMN12221119	clinical	cd_8_group_5990	cd_4_group_5757	-
PDT000469650.1	PDS000112649.77	SAMN11025606	clinical	cd_8_group_5990	cd_4_group_5757	cd_2_group_21606
PDT000474002.1	PDS000112649.77	SAMN11079939	clinical	cd_8_group_5990	cd_4_group_5757	cd_2_group_21606
PDT000481485.1	PDS000112649.77	SAMN11239217	clinical	cd_8_group_5990	cd_4_group_5757	cd_2_group_21606
PDT000109023.3	PDS000112649.77	SAMN03359752	NULL	cd_8_group_5990	cd_4_group_5757	cd_2_group_5120
PDT000377654.1	PDS000112649.77	SAMN10067874	clinical	cd_8_group_5990	cd_4_group_5757	cd_2_group_5120
PDT001364276.1	PDS000112649.77	SAMEA14093861	NULL	cd_8_group_5990	cd_4_group_5757	cd_2_group_5120
PDT000109077.3	PDS000005487.6	SAMN03360035	NULL	cd_8_group_5991	cd_4_group_5758	cd_2_group_5121
PDT000196150.1	PDS000005487.6	SAMN03360037	NULL	cd_8_group_5991	cd_4_group_5758	cd_2_group_5121
PDT000196153.1	PDS000005487.6	SAMN03360033	NULL	cd_8_group_5991	cd_4_group_5758	cd_2_group_5121
PDT000196155.1	PDS000005487.6	SAMN03360036	NULL	cd_8_group_5991	cd_4_group_5758	cd_2_group_5121
PDT000196210.1	PDS000005487.6	SAMN03360038	NULL	cd_8_group_5991	cd_4_group_5758	cd_2_group_5121
PDT000109089.3	PDS000005484.6	SAMN03360047	NULL	cd_8_group_5992	cd_4_group_5759	cd_2_group_5122
PDT000196204.1	PDS000005484.6	SAMN03360046	NULL	cd_8_group_5992	cd_4_group_5759	cd_2_group_5122
PDT000237249.2	PDS000064917.28	SAMN07469526	environmental/other	cd_8_group_5993	-	-
PDT000484145.1	PDS000064917.28	SAMN11289135	environmental/other	cd_8_group_5993	cd_4_group_5760	-
PDT000109109.3	PDS000064917.28	SAMN03360067	NULL	cd_8_group_5993	cd_4_group_5760	cd_2_group_5123
PDT000196130.1	PDS000064917.28	SAMN03360096	NULL	cd_8_group_5993	cd_4_group_5760	cd_2_group_5123
PDT000237252.2	PDS000064917.28	SAMN07469525	environmental/other	cd_8_group_5993	cd_4_group_5760	cd_2_group_5123
PDT000196138.1	PDS000064917.28	SAMN03360066	NULL	cd_8_group_5993	cd_4_group_5760	cd_2_group_8635
PDT000196140.1	PDS000064917.28	SAMN03360065	NULL	cd_8_group_5993	cd_4_group_5760	cd_2_group_8635
PDT000237247.2	PDS000064917.28	SAMN07469527	environmental/other	cd_8_group_5993	cd_4_group_5760	cd_2_group_8635
PDT000196202.1	PDS000064917.28	SAMN03360049	NULL	cd_8_group_5993	cd_4_group_9498	cd_2_group_8647
PDT000196203.1	PDS000064917.28	SAMN03360048	NULL	cd_8_group_5993	cd_4_group_9498	cd_2_group_8647
PDT000473259.1	PDS000064917.28	SAMN11050116	environmental/other	cd_8_group_5993	cd_4_group_9498	cd_2_group_8647
PDT000484133.1	PDS000064917.28	SAMN11288854	clinical	cd_8_group_5993	cd_4_group_9498	cd_2_group_8647
PDT000109243.3	PDS000106143.228	SAMN03360202	NULL	cd_8_group_5994	cd_4_group_5761	-
PDT000196121.1	PDS000106143.228	SAMN03360198	NULL	cd_8_group_5994	cd_4_group_5761	-
PDT000109244.3	PDS000030993.61	SAMN03360203	NULL	cd_8_group_5995	cd_4_group_5762	-
PDT000109245.3	PDS000030993.61	SAMN03360204	NULL	cd_8_group_5995	cd_4_group_5762	-
PDT000109248.3	PDS000106143.228	SAMN03360207	NULL	cd_8_group_5996	cd_4_group_5763	-
PDT000109249.3	PDS000106143.228	SAMN03360208	NULL	cd_8_group_5996	cd_4_group_5763	-
PDT000109344.3	PDS000030828.5	SAMN03358778	NULL	cd_8_group_5997	cd_4_group_5764	cd_2_group_5124
PDT000787271.1	PDS000030828.5	SAMN15502625	environmental/other	cd_8_group_5997	cd_4_group_5764	cd_2_group_5124
PDT000788258.1	PDS000030828.5	SAMN15526123	environmental/other	cd_8_group_5997	cd_4_group_5764	cd_2_group_5124
PDT000110075.3	PDS000134824.1	SAMN03358253	NULL	cd_8_group_5998	cd_4_group_5765	cd_2_group_5125
PDT001594902.1	PDS000134824.1	SAMN03784382	environmental/other	cd_8_group_5998	cd_4_group_5765	cd_2_group_5125
PDT000196960.1	PDS000005447.43	SAMN03358400	NULL	cd_8_group_5999	-	-
PDT000110227.3	PDS000005447.43	SAMN03358405	NULL	cd_8_group_5999	cd_4_group_5766	cd_2_group_5126
PDT000196887.1	PDS000005447.43	SAMN03358404	NULL	cd_8_group_5999	cd_4_group_5766	cd_2_group_5126
PDT000000117.3	PDS000032329.1	SAMN01889550	environmental/other	cd_8_group_6	cd_4_group_6	cd_2_group_6
PDT000025515.3	PDS000032329.1	SAMN02640891	environmental/other	cd_8_group_6	cd_4_group_6	cd_2_group_6
PDT000000400.3	PDS000076648.237	SAMN02182895	environmental/other	cd_8_group_60	-	-
PDT001837371.1	PDS000076648.237	SAMN33616885	environmental/other	cd_8_group_60	-	-
PDT000000399.3	PDS000076648.237	SAMN02182894	environmental/other	cd_8_group_60	cd_4_group_50	-
PDT000234928.2	PDS000076648.237	SAMN07508836	clinical	cd_8_group_60	cd_4_group_50	-
PDT000525733.1	PDS000076648.237	SAMN12106806	clinical	cd_8_group_60	cd_4_group_50	-
PDT000549727.1	PDS000076648.237	SAMN12370184	clinical	cd_8_group_60	cd_4_group_50	-
PDT000604337.1	PDS000076648.237	SAMN13012496	clinical	cd_8_group_60	cd_4_group_50	-
PDT000774668.1	PDS000076648.237	SAMN15415123	clinical	cd_8_group_60	cd_4_group_50	-
PDT000495667.1	PDS000076648.237	SAMN11514775	clinical	cd_8_group_60	cd_4_group_50	cd_2_group_22322
PDT000503629.1	PDS000076648.237	SAMN11785178	clinical	cd_8_group_60	cd_4_group_50	cd_2_group_22322
PDT000509282.1	PDS000076648.237	SAMN11875288	clinical	cd_8_group_60	cd_4_group_50	cd_2_group_22322
PDT000509310.1	PDS000076648.237	SAMN11875561	clinical	cd_8_group_60	cd_4_group_50	cd_2_group_22322
PDT000510787.1	PDS000076648.237	SAMN11913093	clinical	cd_8_group_60	cd_4_group_50	cd_2_group_22322
PDT000517642.1	PDS000076648.237	SAMN11954899	clinical	cd_8_group_60	cd_4_group_50	cd_2_group_22322
PDT000520202.1	PDS000076648.237	SAMN12001081	clinical	cd_8_group_60	cd_4_group_50	cd_2_group_22322
PDT000539130.1	PDS000076648.237	SAMN12221009	clinical	cd_8_group_60	cd_4_group_50	cd_2_group_22322
PDT000539224.1	PDS000076648.237	SAMN12221131	clinical	cd_8_group_60	cd_4_group_50	cd_2_group_22322
PDT000545000.1	PDS000076648.237	SAMN12289189	clinical	cd_8_group_60	cd_4_group_50	cd_2_group_22322
PDT000631661.1	PDS000076648.237	SAMN13340569	environmental/other	cd_8_group_60	cd_4_group_50	cd_2_group_22322
PDT000829920.1	PDS000076648.237	SAMN16063293	clinical	cd_8_group_60	cd_4_group_50	cd_2_group_22322
PDT001870501.1	PDS000076648.237	SAMN37223768	clinical	cd_8_group_60	cd_4_group_50	cd_2_group_22322
PDT001870505.1	PDS000076648.237	SAMN37223769	clinical	cd_8_group_60	cd_4_group_50	cd_2_group_22322
PDT000049369.2	PDS000026710.494	SAMN03275356	environmental/other	cd_8_group_600	-	-
PDT000078155.1	PDS000026710.494	SAMN03894359	environmental/other	cd_8_group_600	-	-
PDT000107266.2	PDS000026710.494	SAMN04224390	environmental/other	cd_8_group_600	-	-
PDT000128737.3	PDS000026710.494	SAMN04942719	environmental/other	cd_8_group_600	-	-
PDT000130386.2	PDS000026710.494	SAMN04255295	environmental/other	cd_8_group_600	-	-
PDT000134936.2	PDS000026710.494	SAMN05201842	environmental/other	cd_8_group_600	-	-
PDT000135319.2	PDS000026710.494	SAMN05201644	environmental/other	cd_8_group_600	-	-
PDT000139614.2	PDS000026710.494	SAMN05416417	environmental/other	cd_8_group_600	-	-
PDT000077952.1	PDS000026710.494	SAMN03894131	environmental/other	cd_8_group_600	cd_4_group_4682	-
PDT000105706.2	PDS000026710.494	SAMN04255141	environmental/other	cd_8_group_600	cd_4_group_4682	-
PDT000077968.1	PDS000026710.494	SAMN03894149	environmental/other	cd_8_group_600	cd_4_group_4684	cd_2_group_4165
PDT000077971.1	PDS000026710.494	SAMN03894148	environmental/other	cd_8_group_600	cd_4_group_4684	cd_2_group_4165
PDT000002924.3	PDS000026710.494	SAMN02368044	environmental/other	cd_8_group_600	cd_4_group_538	-
PDT000134929.2	PDS000026710.494	SAMN05201929	environmental/other	cd_8_group_600	cd_4_group_538	-
PDT000100276.1	PDS000026710.494	SAMN02699236	environmental/other	cd_8_group_600	cd_4_group_5462	cd_2_group_4840
PDT000135133.2	PDS000026710.494	SAMN05201595	environmental/other	cd_8_group_600	cd_4_group_5462	cd_2_group_4840
PDT000134904.2	PDS000026710.494	SAMN05201904	environmental/other	cd_8_group_600	cd_4_group_6686	cd_2_group_5979
PDT000134906.2	PDS000026710.494	SAMN05201906	environmental/other	cd_8_group_600	cd_4_group_6686	cd_2_group_5979
PDT000110533.3	PDS000028948.60	SAMN04255165	environmental/other	cd_8_group_6000	cd_4_group_5767	-
PDT000110534.3	PDS000028948.60	SAMN04255166	environmental/other	cd_8_group_6000	cd_4_group_5767	-
PDT000110547.2	PDS000026710.494	SAMN04255184	environmental/other	cd_8_group_6001	-	-
PDT000112698.2	PDS000026710.494	SAMN04255189	environmental/other	cd_8_group_6001	-	-
PDT001870549.1	PDS000027951.3	SAMN37224666	clinical	cd_8_group_6002	-	-
PDT000167735.2	PDS000027951.3	SAMN06111692	environmental/other	cd_8_group_6002	cd_4_group_5769	-
PDT001998800.1	PDS000027951.3	SAMN38373922	clinical	cd_8_group_6002	cd_4_group_5769	-
PDT000110556.2	PDS000027951.3	SAMN04506150	clinical	cd_8_group_6002	cd_4_group_5769	cd_2_group_5129
PDT000156698.2	PDS000027951.3	SAMN05980079	environmental/other	cd_8_group_6002	cd_4_group_5769	cd_2_group_5129
PDT000156703.2	PDS000027951.3	SAMN05980077	environmental/other	cd_8_group_6002	cd_4_group_5769	cd_2_group_5129
PDT000187881.2	PDS000027951.3	SAMN06320632	clinical	cd_8_group_6002	cd_4_group_5769	cd_2_group_5129
PDT000279526.2	PDS000027951.3	SAMN08379528	clinical	cd_8_group_6002	cd_4_group_5769	cd_2_group_5129
PDT000110557.2	PDS000080399.7	SAMN04506155	clinical	cd_8_group_6003	-	-
PDT001069720.1	PDS000080399.7	SAMN19696824	clinical	cd_8_group_6003	-	-
PDT000479364.1	PDS000080399.7	SAMN11158378	clinical	cd_8_group_6003	cd_4_group_23558	-
PDT000743739.1	PDS000080399.7	SAMN14994375	clinical	cd_8_group_6003	cd_4_group_23558	-
PDT000946824.1	PDS000080399.7	SAMN17762324	clinical	cd_8_group_6003	cd_4_group_37018	-
PDT001092566.1	PDS000080399.7	SAMN20305826	clinical	cd_8_group_6003	cd_4_group_37018	-
PDT001166407.1	PDS000080399.7	SAMN22818376	clinical	cd_8_group_6003	cd_4_group_37018	-
PDT001444399.1	PDS000080399.7	SAMN31182599	environmental/other	cd_8_group_6003	cd_4_group_37018	cd_2_group_47175
PDT001444400.1	PDS000080399.7	SAMN31182598	environmental/other	cd_8_group_6003	cd_4_group_37018	cd_2_group_47175
PDT000110559.2	PDS000030489.8	SAMN04506157	clinical	cd_8_group_6004	cd_4_group_5770	-
PDT000127691.2	PDS000030489.8	SAMN04395660	environmental/other	cd_8_group_6004	cd_4_group_5770	-
PDT000110564.3	PDS000026765.105	SAMN04480505	clinical	cd_8_group_6005	cd_4_group_5772	-
PDT000110563.2	PDS000026765.105	SAMN04480504	clinical	cd_8_group_6005	cd_4_group_5772	cd_2_group_5131
PDT001064222.1	PDS000026765.105	SAMN19606360	clinical	cd_8_group_6005	cd_4_group_5772	cd_2_group_5131
PDT001064255.1	PDS000026765.105	SAMN19606359	clinical	cd_8_group_6005	cd_4_group_5772	cd_2_group_5131
PDT001154213.1	PDS000026765.105	SAMN22365137	clinical	cd_8_group_6005	cd_4_group_5772	cd_2_group_5131
PDT000192157.2	PDS000028631.6	SAMN06462352	clinical	cd_8_group_6006	-	-
PDT000260508.2	PDS000028631.6	SAMN07958558	clinical	cd_8_group_6006	-	-
PDT000296898.2	PDS000028631.6	SAMN08773554	clinical	cd_8_group_6006	cd_4_group_5774	-
PDT000238264.2	PDS000028631.6	SAMN07571662	clinical	cd_8_group_6006	cd_4_group_5774	cd_2_group_10869
PDT000241850.2	PDS000028631.6	SAMN07638827	clinical	cd_8_group_6006	cd_4_group_5774	cd_2_group_10869
PDT000278564.2	PDS000028631.6	SAMN08355208	clinical	cd_8_group_6006	cd_4_group_5774	cd_2_group_12923
PDT000495236.1	PDS000028631.6	SAMN11484284	clinical	cd_8_group_6006	cd_4_group_5774	cd_2_group_12923
PDT000110579.2	PDS000028631.6	SAMN04495693	clinical	cd_8_group_6006	cd_4_group_5774	cd_2_group_5133
PDT001064261.1	PDS000028631.6	SAMN19606292	clinical	cd_8_group_6006	cd_4_group_5774	cd_2_group_5133
PDT001064332.1	PDS000028631.6	SAMN19606291	clinical	cd_8_group_6006	cd_4_group_5774	cd_2_group_5133
PDT001154202.1	PDS000028631.6	SAMN22365106	clinical	cd_8_group_6006	cd_4_group_5774	cd_2_group_5133
PDT001249492.1	PDS000028631.6	SAMN25943219	clinical	cd_8_group_6006	cd_4_group_5774	cd_2_group_5133
PDT001264955.1	PDS000028631.6	SAMN26510048	clinical	cd_8_group_6006	cd_4_group_5774	cd_2_group_5133
PDT000110580.2	PDS000042380.2	SAMN04495694	clinical	cd_8_group_6007	-	-
PDT000269078.2	PDS000042380.2	SAMN08113934	environmental/other	cd_8_group_6007	cd_4_group_9018	-
PDT000277669.2	PDS000042380.2	SAMN08328373	clinical	cd_8_group_6007	cd_4_group_9018	-
PDT000187200.2	PDS000042380.2	SAMN06288311	clinical	cd_8_group_6007	cd_4_group_9018	cd_2_group_8192
PDT000206702.2	PDS000042380.2	SAMN06830425	clinical	cd_8_group_6007	cd_4_group_9018	cd_2_group_8192
PDT000275493.2	PDS000042380.2	SAMN08289214	clinical	cd_8_group_6007	cd_4_group_9018	cd_2_group_8192
PDT000286345.2	PDS000030238.8	SAMN08513757	clinical	cd_8_group_6008	cd_4_group_5775	-
PDT001391778.1	PDS000030238.8	SAMN30370022	clinical	cd_8_group_6008	cd_4_group_5775	-
PDT001836458.1	PDS000030238.8	SAMN36783915	clinical	cd_8_group_6008	cd_4_group_5775	-
PDT000837389.1	PDS000030238.8	SAMN16180995	clinical	cd_8_group_6008	cd_4_group_5775	cd_2_group_31859
PDT000837403.1	PDS000030238.8	SAMN16180967	clinical	cd_8_group_6008	cd_4_group_5775	cd_2_group_31859
PDT001414455.1	PDS000030238.8	SAMN30806991	clinical	cd_8_group_6008	cd_4_group_5775	cd_2_group_31859
PDT001354706.1	PDS000030238.8	SAMN29580635	clinical	cd_8_group_6008	cd_4_group_5775	cd_2_group_44618
PDT001465945.1	PDS000030238.8	SAMN31429601	clinical	cd_8_group_6008	cd_4_group_5775	cd_2_group_44618
PDT000110582.2	PDS000030238.8	SAMN04482151	clinical	cd_8_group_6008	cd_4_group_5775	cd_2_group_5134
PDT000120895.2	PDS000030238.8	SAMN04568493	clinical	cd_8_group_6008	cd_4_group_5775	cd_2_group_5134
PDT000137923.2	PDS000030238.8	SAMN05360281	clinical	cd_8_group_6008	cd_4_group_5775	cd_2_group_5134
PDT000140757.2	PDS000030238.8	SAMN05017791	clinical	cd_8_group_6008	cd_4_group_5775	cd_2_group_5134
PDT000525682.1	PDS000030238.8	SAMN12106628	clinical	cd_8_group_6008	cd_4_group_5775	cd_2_group_5134
PDT000110587.2	PDS000001723.219	SAMN04493501	clinical	cd_8_group_6009	cd_4_group_5776	-
PDT000387746.1	PDS000001723.219	SAMN10170578	clinical	cd_8_group_6009	cd_4_group_5776	-
PDT000003351.3	PDS000013650.228	SAMN02378058	environmental/other	cd_8_group_601	-	-
PDT000027764.3	PDS000013650.228	SAMN02595840	environmental/other	cd_8_group_601	-	-
PDT000050295.2	PDS000013650.228	SAMN02699845	environmental/other	cd_8_group_601	-	-
PDT000002926.4	PDS000013650.228	SAMN02368085	environmental/other	cd_8_group_601	cd_4_group_539	cd_2_group_461
PDT000195001.1	PDS000013650.228	SAMN03357133	NULL	cd_8_group_601	cd_4_group_539	cd_2_group_461
PDT000660968.1	PDS000013650.228	SAMN02908587	environmental/other	cd_8_group_601	cd_4_group_539	cd_2_group_461
PDT000151440.2	PDS000031492.336	SAMN05781477	environmental/other	cd_8_group_6010	-	-
PDT000268028.2	PDS000031492.336	SAMN08115147	environmental/other	cd_8_group_6010	-	-
PDT000342404.1	PDS000031492.336	SAMN09624567	environmental/other	cd_8_group_6010	-	-
PDT000554127.1	PDS000031492.336	SAMN12440945	clinical	cd_8_group_6010	-	-
PDT000901219.1	PDS000031492.336	SAMN16961263	clinical	cd_8_group_6010	-	-
PDT001007468.1	PDS000031492.336	SAMN18767589	clinical	cd_8_group_6010	-	-
PDT001177910.1	PDS000031492.336	SAMN23284025	clinical	cd_8_group_6010	-	-
PDT001272826.1	PDS000031492.336	SAMEA7584069	NULL	cd_8_group_6010	-	-
PDT000938871.1	PDS000031492.336	SAMN17391264	clinical	cd_8_group_6010	cd_4_group_36874	cd_2_group_34812
PDT000942327.1	PDS000031492.336	SAMN17607590	clinical	cd_8_group_6010	cd_4_group_36874	cd_2_group_34812
PDT000986077.1	PDS000031492.336	SAMN18332125	clinical	cd_8_group_6010	cd_4_group_36874	cd_2_group_34812
PDT001116268.1	PDS000031492.336	SAMN20963324	clinical	cd_8_group_6010	cd_4_group_36874	cd_2_group_38612
PDT001178908.1	PDS000031492.336	SAMN23307593	clinical	cd_8_group_6010	cd_4_group_36874	cd_2_group_38612
PDT001295125.1	PDS000031492.336	SAMN27917550	clinical	cd_8_group_6010	cd_4_group_36874	cd_2_group_38612
PDT001352646.1	PDS000031492.336	SAMN29506593	clinical	cd_8_group_6010	cd_4_group_46419	-
PDT001357780.1	PDS000031492.336	SAMN29659809	clinical	cd_8_group_6010	cd_4_group_46419	cd_2_group_44723
PDT001524374.1	PDS000031492.336	SAMN32177137	clinical	cd_8_group_6010	cd_4_group_46419	cd_2_group_44723
PDT001982602.1	PDS000031492.336	SAMN38225294	clinical	cd_8_group_6010	cd_4_group_46419	cd_2_group_44723
PDT001575166.1	PDS000031492.336	SAMN32710195	clinical	cd_8_group_6010	cd_4_group_50752	cd_2_group_49162
PDT001830603.1	PDS000031492.336	SAMN36726726	clinical	cd_8_group_6010	cd_4_group_50752	cd_2_group_49162
PDT001926980.1	PDS000031492.336	SAMN37805538	clinical	cd_8_group_6010	cd_4_group_50752	cd_2_group_49162
PDT001720382.1	PDS000031492.336	SAMN34718304	clinical	cd_8_group_6010	cd_4_group_52275	-
PDT001926971.1	PDS000031492.336	SAMN37805533	clinical	cd_8_group_6010	cd_4_group_52275	-
PDT001881434.1	PDS000031492.336	SAMN37350475	clinical	cd_8_group_6010	cd_4_group_54280	cd_2_group_53109
PDT001890130.1	PDS000031492.336	SAMN37452809	clinical	cd_8_group_6010	cd_4_group_54280	cd_2_group_53109
PDT000110589.2	PDS000031492.336	SAMN04493497	clinical	cd_8_group_6010	cd_4_group_5778	-
PDT000236518.2	PDS000031492.336	SAMN07560991	environmental/other	cd_8_group_6010	cd_4_group_5778	-
PDT000206456.2	PDS000031492.336	SAMN06860602	environmental/other	cd_8_group_6010	cd_4_group_5778	cd_2_group_9108
PDT000215172.2	PDS000031492.336	SAMN07190233	environmental/other	cd_8_group_6010	cd_4_group_5778	cd_2_group_9108
PDT000154063.2	PDS000031492.336	SAMN05931184	clinical	cd_8_group_6010	cd_4_group_7445	cd_2_group_6725
PDT000239714.2	PDS000031492.336	SAMN07584445	clinical	cd_8_group_6010	cd_4_group_7445	cd_2_group_6725
PDT000110590.2	PDS000031492.336	SAMN04493498	clinical	cd_8_group_6011	-	-
PDT000360785.1	PDS000031492.336	SAMN09787858	environmental/other	cd_8_group_6011	-	-
PDT000297742.2	PDS000031492.336	SAMN08784584	clinical	cd_8_group_6011	cd_4_group_15214	cd_2_group_13703
PDT000400811.1	PDS000031492.336	SAMN10366695	clinical	cd_8_group_6011	cd_4_group_15214	cd_2_group_13703
PDT000582746.1	PDS000031492.336	SAMN12715317	environmental/other	cd_8_group_6011	cd_4_group_26164	-
PDT000571696.1	PDS000031492.336	SAMN12621399	environmental/other	cd_8_group_6011	cd_4_group_26164	cd_2_group_24353
PDT000573289.1	PDS000031492.336	SAMN12628427	environmental/other	cd_8_group_6011	cd_4_group_26164	cd_2_group_24353
PDT000574911.1	PDS000031492.336	SAMN12628428	environmental/other	cd_8_group_6011	cd_4_group_26164	cd_2_group_24353
PDT000574915.1	PDS000031492.336	SAMN12628430	environmental/other	cd_8_group_6011	cd_4_group_26164	cd_2_group_24353
PDT000582734.1	PDS000031492.336	SAMN12715310	environmental/other	cd_8_group_6011	cd_4_group_26164	cd_2_group_24353
PDT000582745.1	PDS000031492.336	SAMN12715314	environmental/other	cd_8_group_6011	cd_4_group_26164	cd_2_group_24353
PDT000582756.1	PDS000031492.336	SAMN12715328	environmental/other	cd_8_group_6011	cd_4_group_26164	cd_2_group_24353
PDT000573291.1	PDS000031492.336	SAMN12628429	environmental/other	cd_8_group_6011	cd_4_group_26164	cd_2_group_24387
PDT000582739.1	PDS000031492.336	SAMN12715323	environmental/other	cd_8_group_6011	cd_4_group_26164	cd_2_group_24387
PDT000110716.2	PDS000031081.39	SAMN04515874	environmental/other	cd_8_group_6012	-	-
PDT000417444.1	PDS000031081.39	SAMN10580145	environmental/other	cd_8_group_6012	-	-
PDT001794055.1	PDS000031081.39	SAMN36083312	environmental/other	cd_8_group_6012	-	-
PDT002012906.1	PDS000031081.39	SAMN38562207	environmental/other	cd_8_group_6012	-	-
PDT000110720.2	PDS000031636.118	SAMN04515881	environmental/other	cd_8_group_6013	-	-
PDT000216438.2	PDS000031636.118	SAMN07190277	clinical	cd_8_group_6013	-	-
PDT000110774.4	PDS000005446.101	SAMN02846689	environmental/other	cd_8_group_6014	cd_4_group_5781	cd_2_group_5139
PDT000110775.4	PDS000005446.101	SAMN02846690	environmental/other	cd_8_group_6014	cd_4_group_5781	cd_2_group_5139
PDT000110868.2	PDS000039011.2	SAMN04488342	environmental/other	cd_8_group_6015	cd_4_group_5782	cd_2_group_5140
PDT000620092.1	PDS000039011.2	SAMN13153224	clinical	cd_8_group_6015	cd_4_group_5782	cd_2_group_5140
PDT000111299.2	PDS000030650.2	SAMN04218119	environmental/other	cd_8_group_6016	-	-
PDT000111300.2	PDS000030650.2	SAMN04218120	environmental/other	cd_8_group_6016	cd_4_group_5783	cd_2_group_5141
PDT000111652.2	PDS000030650.2	SAMN04218126	environmental/other	cd_8_group_6016	cd_4_group_5783	cd_2_group_5141
PDT000111655.2	PDS000030650.2	SAMN04218123	environmental/other	cd_8_group_6016	cd_4_group_5783	cd_2_group_5141
PDT000112642.2	PDS000030650.2	SAMN04218128	environmental/other	cd_8_group_6016	cd_4_group_5783	cd_2_group_5141
PDT000112652.2	PDS000030650.2	SAMN04218138	environmental/other	cd_8_group_6016	cd_4_group_5783	cd_2_group_5141
PDT000112653.2	PDS000030650.2	SAMN04218140	environmental/other	cd_8_group_6016	cd_4_group_5783	cd_2_group_5141
PDT000112655.2	PDS000030650.2	SAMN04218142	environmental/other	cd_8_group_6016	cd_4_group_5783	cd_2_group_5141
PDT000112788.2	PDS000030650.2	SAMN04218145	environmental/other	cd_8_group_6016	cd_4_group_5783	cd_2_group_5141
PDT000112789.2	PDS000030650.2	SAMN04218146	environmental/other	cd_8_group_6016	cd_4_group_5783	cd_2_group_5141
PDT000112790.2	PDS000030650.2	SAMN04218147	environmental/other	cd_8_group_6016	cd_4_group_5783	cd_2_group_5141
PDT000112793.2	PDS000030650.2	SAMN04218150	environmental/other	cd_8_group_6016	cd_4_group_5783	cd_2_group_5141
PDT000112794.2	PDS000030650.2	SAMN04218151	environmental/other	cd_8_group_6016	cd_4_group_5783	cd_2_group_5141
PDT000112795.2	PDS000030650.2	SAMN04218152	environmental/other	cd_8_group_6016	cd_4_group_5783	cd_2_group_5141
PDT000112796.2	PDS000030650.2	SAMN04218153	environmental/other	cd_8_group_6016	cd_4_group_5783	cd_2_group_5141
PDT000112798.2	PDS000030650.2	SAMN04218155	environmental/other	cd_8_group_6016	cd_4_group_5783	cd_2_group_5141
PDT000112800.2	PDS000030650.2	SAMN04218157	environmental/other	cd_8_group_6016	cd_4_group_5783	cd_2_group_5141
PDT000269477.2	PDS000026865.587	SAMN08118163	clinical	cd_8_group_6017	-	-
PDT000307562.2	PDS000026865.587	SAMN08963907	clinical	cd_8_group_6017	-	-
PDT000396307.1	PDS000026865.587	SAMN10291232	clinical	cd_8_group_6017	-	-
PDT000431639.1	PDS000026865.587	SAMN10699306	clinical	cd_8_group_6017	-	-
PDT000431703.1	PDS000026865.587	SAMN10699305	clinical	cd_8_group_6017	-	-
PDT000459102.1	PDS000026865.587	SAMN10873271	clinical	cd_8_group_6017	-	-
PDT000488083.1	PDS000026865.587	SAMN11391774	clinical	cd_8_group_6017	-	-
PDT000557953.1	PDS000026865.587	SAMN12529697	clinical	cd_8_group_6017	-	-
PDT000564066.1	PDS000026865.587	SAMN12572473	clinical	cd_8_group_6017	-	-
PDT000800302.1	PDS000026865.587	SAMN15690849	clinical	cd_8_group_6017	-	-
PDT001472790.1	PDS000026865.587	SAMN31557002	clinical	cd_8_group_6017	-	-
PDT000297099.2	PDS000026865.587	SAMN08774271	clinical	cd_8_group_6017	cd_4_group_15150	-
PDT000430336.1	PDS000026865.587	SAMN10692760	clinical	cd_8_group_6017	cd_4_group_15150	-
PDT000381140.1	PDS000026865.587	SAMN10092357	clinical	cd_8_group_6017	cd_4_group_19822	-
PDT000643136.1	PDS000026865.587	SAMN13528359	clinical	cd_8_group_6017	cd_4_group_19822	-
PDT000420567.1	PDS000026865.587	SAMN10611205	clinical	cd_8_group_6017	cd_4_group_21474	cd_2_group_19834
PDT000544859.1	PDS000026865.587	SAMN12287145	clinical	cd_8_group_6017	cd_4_group_21474	cd_2_group_19834
PDT001160533.1	PDS000026865.587	SAMN22512918	clinical	cd_8_group_6017	cd_4_group_26547	-
PDT000583109.1	PDS000026865.587	SAMN12717635	clinical	cd_8_group_6017	cd_4_group_26547	cd_2_group_24721
PDT000591934.1	PDS000026865.587	SAMN12822349	clinical	cd_8_group_6017	cd_4_group_26547	cd_2_group_24721
PDT000595862.1	PDS000026865.587	SAMN12867809	clinical	cd_8_group_6017	cd_4_group_26547	cd_2_group_24721
PDT000601053.1	PDS000026865.587	SAMN12916055	clinical	cd_8_group_6017	cd_4_group_26547	cd_2_group_24721
PDT000604645.1	PDS000026865.587	SAMN13014931	clinical	cd_8_group_6017	cd_4_group_26547	cd_2_group_24721
PDT000625037.1	PDS000026865.587	SAMN13226844	clinical	cd_8_group_6017	cd_4_group_26547	cd_2_group_24721
PDT000626047.1	PDS000026865.587	SAMN13245923	clinical	cd_8_group_6017	cd_4_group_26547	cd_2_group_24721
PDT000631647.1	PDS000026865.587	SAMN13340557	clinical	cd_8_group_6017	cd_4_group_26547	cd_2_group_24721
PDT000639434.1	PDS000026865.587	SAMN13473123	clinical	cd_8_group_6017	cd_4_group_26547	cd_2_group_24721
PDT000642185.1	PDS000026865.587	SAMN13516855	clinical	cd_8_group_6017	cd_4_group_26547	cd_2_group_24721
PDT001149676.1	PDS000026865.587	SAMN22234120	clinical	cd_8_group_6017	cd_4_group_26547	cd_2_group_24721
PDT001150692.1	PDS000026865.587	SAMN22252059	clinical	cd_8_group_6017	cd_4_group_26547	cd_2_group_24721
PDT001162115.1	PDS000026865.587	SAMN22573225	clinical	cd_8_group_6017	cd_4_group_26547	cd_2_group_24721
PDT001162121.1	PDS000026865.587	SAMN22573228	clinical	cd_8_group_6017	cd_4_group_26547	cd_2_group_24721
PDT001164673.1	PDS000026865.587	SAMN22676294	clinical	cd_8_group_6017	cd_4_group_26547	cd_2_group_24721
PDT001177375.1	PDS000026865.587	SAMN23222164	clinical	cd_8_group_6017	cd_4_group_26547	cd_2_group_24721
PDT001204732.1	PDS000026865.587	SAMN24144289	clinical	cd_8_group_6017	cd_4_group_26547	cd_2_group_24721
PDT001207780.1	PDS000026865.587	SAMN24251778	clinical	cd_8_group_6017	cd_4_group_26547	cd_2_group_24721
PDT001213253.1	PDS000026865.587	SAMN24498091	clinical	cd_8_group_6017	cd_4_group_26547	cd_2_group_24721
PDT001215103.1	PDS000026865.587	SAMN24563883	clinical	cd_8_group_6017	cd_4_group_26547	cd_2_group_24721
PDT001233276.1	PDS000026865.587	SAMN25377808	clinical	cd_8_group_6017	cd_4_group_26547	cd_2_group_24721
PDT001233285.1	PDS000026865.587	SAMN25377811	clinical	cd_8_group_6017	cd_4_group_26547	cd_2_group_24721
PDT001261622.1	PDS000026865.587	SAMN26506905	clinical	cd_8_group_6017	cd_4_group_26547	cd_2_group_24721
PDT001373709.1	PDS000026865.587	SAMN30031479	clinical	cd_8_group_6017	cd_4_group_26547	cd_2_group_24721
PDT001434175.1	PDS000026865.587	SAMN31017774	clinical	cd_8_group_6017	cd_4_group_26547	cd_2_group_24721
PDT001744087.1	PDS000026865.587	SAMN35219322	clinical	cd_8_group_6017	cd_4_group_26547	cd_2_group_24721
PDT001913098.1	PDS000026865.587	SAMN37666033	clinical	cd_8_group_6017	cd_4_group_26547	cd_2_group_24721
PDT001965786.1	PDS000026865.587	SAMN38081895	clinical	cd_8_group_6017	cd_4_group_26547	cd_2_group_24721
PDT001472779.1	PDS000026865.587	SAMN31556993	clinical	cd_8_group_6017	cd_4_group_26547	cd_2_group_47638
PDT001495646.1	PDS000026865.587	SAMN31837037	clinical	cd_8_group_6017	cd_4_group_26547	cd_2_group_47638
PDT000591872.1	PDS000026865.587	SAMN12821758	clinical	cd_8_group_6017	cd_4_group_26911	cd_2_group_25050
PDT000610471.1	PDS000026865.587	SAMN13051629	clinical	cd_8_group_6017	cd_4_group_26911	cd_2_group_25050
PDT000862768.1	PDS000026865.587	SAMN16451933	clinical	cd_8_group_6017	cd_4_group_28124	-
PDT000624359.1	PDS000026865.587	SAMN13219124	clinical	cd_8_group_6017	cd_4_group_28124	cd_2_group_26210
PDT000857693.1	PDS000026865.587	SAMN16397777	clinical	cd_8_group_6017	cd_4_group_28124	cd_2_group_26210
PDT001048216.1	PDS000026865.587	SAMN19350882	clinical	cd_8_group_6017	cd_4_group_28124	cd_2_group_26210
PDT001089977.1	PDS000026865.587	SAMN20233156	clinical	cd_8_group_6017	cd_4_group_28124	cd_2_group_26210
PDT001165447.1	PDS000026865.587	SAMN22787496	clinical	cd_8_group_6017	cd_4_group_28124	cd_2_group_26210
PDT001183585.1	PDS000026865.587	SAMN23410986	clinical	cd_8_group_6017	cd_4_group_28124	cd_2_group_26210
PDT001088436.1	PDS000026865.587	SAMN20176374	clinical	cd_8_group_6017	cd_4_group_39634	cd_2_group_37619
PDT001119408.1	PDS000026865.587	SAMN21040459	clinical	cd_8_group_6017	cd_4_group_39634	cd_2_group_37619
PDT001666190.1	PDS000026865.587	SAMN33862471	clinical	cd_8_group_6017	cd_4_group_39634	cd_2_group_37619
PDT001941465.1	PDS000026865.587	SAMN37847797	clinical	cd_8_group_6017	cd_4_group_54798	cd_2_group_53701
PDT001962800.1	PDS000026865.587	SAMN38042470	clinical	cd_8_group_6017	cd_4_group_54798	cd_2_group_53701
PDT002010185.1	PDS000026865.587	SAMN38471442	clinical	cd_8_group_6017	cd_4_group_54798	cd_2_group_53701
PDT000273543.2	PDS000026865.587	SAMN08200294	clinical	cd_8_group_6017	cd_4_group_5784	-
PDT000309752.2	PDS000026865.587	SAMN08989206	clinical	cd_8_group_6017	cd_4_group_5784	-
PDT000394684.1	PDS000026865.587	SAMN10279389	clinical	cd_8_group_6017	cd_4_group_5784	-
PDT000542004.1	PDS000026865.587	SAMN12255750	clinical	cd_8_group_6017	cd_4_group_5784	-
PDT000544330.1	PDS000026865.587	SAMN12277152	clinical	cd_8_group_6017	cd_4_group_5784	-
PDT000621287.1	PDS000026865.587	SAMN13173961	clinical	cd_8_group_6017	cd_4_group_5784	-
PDT000980653.1	PDS000026865.587	SAMEA5532911	NULL	cd_8_group_6017	cd_4_group_5784	-
PDT001183217.1	PDS000026865.587	SAMN23391181	clinical	cd_8_group_6017	cd_4_group_5784	-
PDT000544328.1	PDS000026865.587	SAMN12277158	clinical	cd_8_group_6017	cd_4_group_5784	cd_2_group_23481
PDT000556739.1	PDS000026865.587	SAMN12506536	clinical	cd_8_group_6017	cd_4_group_5784	cd_2_group_23481
PDT000941037.1	PDS000026865.587	SAMN17581970	clinical	cd_8_group_6017	cd_4_group_5784	cd_2_group_23481
PDT001093407.1	PDS000026865.587	SAMN20331770	clinical	cd_8_group_6017	cd_4_group_5784	cd_2_group_37800
PDT001125383.1	PDS000026865.587	SAMN21345485	clinical	cd_8_group_6017	cd_4_group_5784	cd_2_group_37800
PDT001134345.1	PDS000026865.587	SAMN21528969	clinical	cd_8_group_6017	cd_4_group_5784	cd_2_group_37800
PDT001141864.1	PDS000026865.587	SAMN21873459	clinical	cd_8_group_6017	cd_4_group_5784	cd_2_group_37800
PDT001149618.1	PDS000026865.587	SAMN22232733	clinical	cd_8_group_6017	cd_4_group_5784	cd_2_group_37800
PDT001165453.1	PDS000026865.587	SAMN22787495	clinical	cd_8_group_6017	cd_4_group_5784	cd_2_group_37800
PDT001173907.1	PDS000026865.587	SAMN23096384	clinical	cd_8_group_6017	cd_4_group_5784	cd_2_group_37800
PDT000111305.2	PDS000026865.587	SAMN04247096	clinical	cd_8_group_6017	cd_4_group_5784	cd_2_group_5142
PDT000174107.2	PDS000026865.587	SAMN06166412	clinical	cd_8_group_6017	cd_4_group_5784	cd_2_group_5142
PDT000197983.2	PDS000026865.587	SAMN06629475	clinical	cd_8_group_6017	cd_4_group_5784	cd_2_group_5142
PDT000219807.2	PDS000026865.587	SAMN07260955	clinical	cd_8_group_6017	cd_4_group_5784	cd_2_group_5142
PDT000219810.2	PDS000026865.587	SAMN07260956	clinical	cd_8_group_6017	cd_4_group_5784	cd_2_group_5142
PDT000273825.2	PDS000026865.587	SAMN08199246	clinical	cd_8_group_6017	cd_4_group_5784	cd_2_group_5142
PDT000287426.2	PDS000026865.587	SAMN08543197	clinical	cd_8_group_6017	cd_4_group_5784	cd_2_group_5142
PDT000287430.2	PDS000026865.587	SAMN08543397	clinical	cd_8_group_6017	cd_4_group_5784	cd_2_group_5142
PDT000297067.2	PDS000026865.587	SAMN08774259	clinical	cd_8_group_6017	cd_4_group_5784	cd_2_group_5142
PDT000386855.1	PDS000026865.587	SAMN10144083	clinical	cd_8_group_6017	cd_4_group_5784	cd_2_group_5142
PDT000407619.1	PDS000026865.587	SAMN10432175	clinical	cd_8_group_6017	cd_4_group_5784	cd_2_group_5142
PDT000601072.1	PDS000026865.587	SAMN12916071	clinical	cd_8_group_6017	cd_4_group_5784	cd_2_group_5142
PDT000980645.1	PDS000026865.587	SAMEA5532909	NULL	cd_8_group_6017	cd_4_group_5784	cd_2_group_5142
PDT000111306.2	PDS000026865.587	SAMN04247097	clinical	cd_8_group_6017	cd_4_group_5784	cd_2_group_5143
PDT000219814.2	PDS000026865.587	SAMN07260974	clinical	cd_8_group_6017	cd_4_group_5784	cd_2_group_5143
PDT000111319.1	PDS000026681.7	SAMN03795199	clinical	cd_8_group_6018	cd_4_group_5785	cd_2_group_5145
PDT000449589.1	PDS000026681.7	SAMEA104280916	NULL	cd_8_group_6018	cd_4_group_5785	cd_2_group_5145
PDT001153518.1	PDS000026681.7	SAMEA6143188	NULL	cd_8_group_6018	cd_4_group_5785	cd_2_group_5145
PDT000111320.1	PDS000036085.2	SAMN03798428	clinical	cd_8_group_6019	cd_4_group_5786	cd_2_group_5146
PDT000127207.2	PDS000036085.2	SAMN04511646	NULL	cd_8_group_6019	cd_4_group_5786	cd_2_group_5146
PDT000449276.1	PDS000036085.2	SAMEA104280582	NULL	cd_8_group_6019	cd_4_group_5786	cd_2_group_5146
PDT000002927.3	PDS000004096.15	SAMN02368086	environmental/other	cd_8_group_602	cd_4_group_540	cd_2_group_462
PDT000660999.1	PDS000004096.15	SAMN02908634	environmental/other	cd_8_group_602	cd_4_group_540	cd_2_group_462
PDT000677763.1	PDS000037073.4	SAMN13981731	clinical	cd_8_group_6020	cd_4_group_29900	-
PDT000689329.1	PDS000037073.4	SAMN14162541	clinical	cd_8_group_6020	cd_4_group_29900	cd_2_group_28407
PDT001363930.1	PDS000037073.4	SAMN29804426	clinical	cd_8_group_6020	cd_4_group_29900	cd_2_group_28407
PDT000111479.2	PDS000037073.4	SAMN04247074	clinical	cd_8_group_6020	cd_4_group_5788	cd_2_group_5150
PDT000381136.1	PDS000037073.4	SAMN10091326	clinical	cd_8_group_6020	cd_4_group_5788	cd_2_group_5150
PDT000253296.2	PDS000026865.587	SAMN07782494	clinical	cd_8_group_6021	-	-
PDT000266224.2	PDS000026865.587	SAMN08040103	clinical	cd_8_group_6021	-	-
PDT000258028.2	PDS000026865.587	SAMN07720153	clinical	cd_8_group_6021	cd_4_group_12101	-
PDT000275154.2	PDS000026865.587	SAMN08226105	clinical	cd_8_group_6021	cd_4_group_12101	-
PDT000277648.2	PDS000026865.587	SAMN08328365	clinical	cd_8_group_6021	cd_4_group_12101	-
PDT000912479.1	PDS000026865.587	SAMN16970685	clinical	cd_8_group_6021	cd_4_group_12101	-
PDT000239962.2	PDS000026865.587	SAMN07597649	clinical	cd_8_group_6021	cd_4_group_12101	cd_2_group_10946
PDT000244141.2	PDS000026865.587	SAMN07666220	clinical	cd_8_group_6021	cd_4_group_12101	cd_2_group_10946
PDT000244700.2	PDS000026865.587	SAMN07693695	clinical	cd_8_group_6021	cd_4_group_12101	cd_2_group_10946
PDT000244705.2	PDS000026865.587	SAMN07693700	clinical	cd_8_group_6021	cd_4_group_12101	cd_2_group_10946
PDT000250978.2	PDS000026865.587	SAMN07767480	clinical	cd_8_group_6021	cd_4_group_12101	cd_2_group_10946
PDT000250987.2	PDS000026865.587	SAMN07767482	clinical	cd_8_group_6021	cd_4_group_12101	cd_2_group_10946
PDT000253312.2	PDS000026865.587	SAMN07782505	clinical	cd_8_group_6021	cd_4_group_12101	cd_2_group_10946
PDT000254211.2	PDS000026865.587	SAMN07806986	clinical	cd_8_group_6021	cd_4_group_12101	cd_2_group_10946
PDT000254324.2	PDS000026865.587	SAMN07806983	clinical	cd_8_group_6021	cd_4_group_12101	cd_2_group_10946
PDT000265468.2	PDS000026865.587	SAMN08007539	clinical	cd_8_group_6021	cd_4_group_12101	cd_2_group_10946
PDT000279123.2	PDS000026865.587	SAMN08359387	clinical	cd_8_group_6021	cd_4_group_12101	cd_2_group_10946
PDT000285430.2	PDS000026865.587	SAMN08480825	clinical	cd_8_group_6021	cd_4_group_12101	cd_2_group_10946
PDT000313075.2	PDS000026865.587	SAMN09101229	clinical	cd_8_group_6021	cd_4_group_12101	cd_2_group_10946
PDT000466192.1	PDS000026865.587	SAMN10954792	clinical	cd_8_group_6021	cd_4_group_12101	cd_2_group_10946
PDT000980885.1	PDS000026865.587	SAMEA5532772	NULL	cd_8_group_6021	cd_4_group_12101	cd_2_group_10946
PDT000412306.1	PDS000026865.587	SAMN10500442	clinical	cd_8_group_6021	cd_4_group_19249	-
PDT000542012.1	PDS000026865.587	SAMN12255788	clinical	cd_8_group_6021	cd_4_group_19249	-
PDT000986604.1	PDS000026865.587	SAMN18289859	clinical	cd_8_group_6021	cd_4_group_19249	-
PDT000986620.1	PDS000026865.587	SAMN18289853	clinical	cd_8_group_6021	cd_4_group_19249	-
PDT000365915.1	PDS000026865.587	SAMN09872958	clinical	cd_8_group_6021	cd_4_group_19249	cd_2_group_17674
PDT000371852.1	PDS000026865.587	SAMN09953630	clinical	cd_8_group_6021	cd_4_group_19249	cd_2_group_17674
PDT000407269.1	PDS000026865.587	SAMN10424499	clinical	cd_8_group_6021	cd_4_group_19249	cd_2_group_17674
PDT000440380.1	PDS000026865.587	SAMN10751719	clinical	cd_8_group_6021	cd_4_group_19249	cd_2_group_17674
PDT000470046.1	PDS000026865.587	SAMN11029682	clinical	cd_8_group_6021	cd_4_group_19249	cd_2_group_17674
PDT000544337.1	PDS000026865.587	SAMN12277168	clinical	cd_8_group_6021	cd_4_group_19249	cd_2_group_17674
PDT001312012.1	PDS000026865.587	SAMEA8272336	NULL	cd_8_group_6021	cd_4_group_19249	cd_2_group_17674
PDT000541998.1	PDS000026865.587	SAMN12255726	clinical	cd_8_group_6021	cd_4_group_19249	cd_2_group_23413
PDT000579220.1	PDS000026865.587	SAMN12685040	clinical	cd_8_group_6021	cd_4_group_19249	cd_2_group_23413
PDT000687748.1	PDS000026865.587	SAMN14136308	clinical	cd_8_group_6021	cd_4_group_5789	-
PDT000111486.2	PDS000026865.587	SAMN04247093	clinical	cd_8_group_6021	cd_4_group_5789	cd_2_group_5152
PDT000275483.2	PDS000026865.587	SAMN08289199	clinical	cd_8_group_6021	cd_4_group_5789	cd_2_group_5152
PDT000467062.1	PDS000026865.587	SAMN10965837	clinical	cd_8_group_6021	cd_4_group_5789	cd_2_group_5152
PDT001153692.1	PDS000097423.5	SAMEA6143184	NULL	cd_8_group_6022	cd_4_group_5790	-
PDT000111506.1	PDS000097423.5	SAMN04296382	clinical	cd_8_group_6022	cd_4_group_5790	cd_2_group_5153
PDT000127206.2	PDS000097423.5	SAMN04511645	NULL	cd_8_group_6022	cd_4_group_5790	cd_2_group_5153
PDT000450055.1	PDS000097423.5	SAMEA104279861	NULL	cd_8_group_6022	cd_4_group_5790	cd_2_group_5153
PDT000159009.2	PDS000004170.515	SAMN06015789	environmental/other	cd_8_group_6023	-	-
PDT000345190.1	PDS000004170.515	SAMN09642016	environmental/other	cd_8_group_6023	-	-
PDT000356624.1	PDS000004170.515	SAMN09754643	environmental/other	cd_8_group_6023	-	-
PDT000357552.1	PDS000004170.515	SAMN09755670	environmental/other	cd_8_group_6023	-	-
PDT000359458.1	PDS000004170.515	SAMN09771017	environmental/other	cd_8_group_6023	-	-
PDT000362700.1	PDS000004170.515	SAMN09830006	environmental/other	cd_8_group_6023	-	-
PDT000483439.1	PDS000004170.515	SAMN11267668	environmental/other	cd_8_group_6023	-	-
PDT000575271.1	PDS000004170.515	SAMN12648249	environmental/other	cd_8_group_6023	-	-
PDT000584171.1	PDS000004170.515	SAMN12723862	environmental/other	cd_8_group_6023	-	-
PDT000597469.1	PDS000004170.515	SAMN12875870	clinical	cd_8_group_6023	-	-
PDT000624638.1	PDS000004170.515	SAMN13197612	environmental/other	cd_8_group_6023	-	-
PDT000636406.1	PDS000004170.515	SAMN13386005	environmental/other	cd_8_group_6023	-	-
PDT000639491.1	PDS000004170.515	SAMN13474039	environmental/other	cd_8_group_6023	-	-
PDT000639678.1	PDS000004170.515	SAMN13474551	environmental/other	cd_8_group_6023	-	-
PDT000653218.1	PDS000004170.515	SAMN13708369	environmental/other	cd_8_group_6023	-	-
PDT000660547.1	PDS000004170.515	SAMN13836505	environmental/other	cd_8_group_6023	-	-
PDT000687431.1	PDS000004170.515	SAMN14125592	environmental/other	cd_8_group_6023	-	-
PDT000690244.1	PDS000004170.515	SAMN14175461	clinical	cd_8_group_6023	-	-
PDT000724370.1	PDS000004170.515	SAMN14645662	environmental/other	cd_8_group_6023	-	-
PDT000737493.1	PDS000004170.515	SAMN14939616	environmental/other	cd_8_group_6023	-	-
PDT000826813.1	PDS000004170.515	SAMN15948742	environmental/other	cd_8_group_6023	-	-
PDT000870371.1	PDS000004170.515	SAMN16579452	environmental/other	cd_8_group_6023	-	-
PDT000872638.1	PDS000004170.515	SAMN16597172	environmental/other	cd_8_group_6023	-	-
PDT000885184.1	PDS000004170.515	SAMN16722597	environmental/other	cd_8_group_6023	-	-
PDT000885210.1	PDS000004170.515	SAMN16722612	environmental/other	cd_8_group_6023	-	-
PDT000913368.1	PDS000004170.515	SAMN17079704	environmental/other	cd_8_group_6023	-	-
PDT000913443.1	PDS000004170.515	SAMN17079975	environmental/other	cd_8_group_6023	-	-
PDT000917629.1	PDS000004170.515	SAMN17118181	environmental/other	cd_8_group_6023	-	-
PDT000939771.1	PDS000004170.515	SAMN17497750	environmental/other	cd_8_group_6023	-	-
PDT001018691.1	PDS000004170.515	SAMN19012662	environmental/other	cd_8_group_6023	-	-
PDT001090345.1	PDS000004170.515	SAMN20226599	environmental/other	cd_8_group_6023	-	-
PDT001096916.1	PDS000004170.515	SAMN20423384	environmental/other	cd_8_group_6023	-	-
PDT001097787.1	PDS000004170.515	SAMN20448310	environmental/other	cd_8_group_6023	-	-
PDT001166869.1	PDS000004170.515	SAMN22822635	environmental/other	cd_8_group_6023	-	-
PDT001172288.1	PDS000004170.515	SAMN23009355	environmental/other	cd_8_group_6023	-	-
PDT001215477.1	PDS000004170.515	SAMN24592157	environmental/other	cd_8_group_6023	-	-
PDT001255579.1	PDS000004170.515	SAMN26313960	clinical	cd_8_group_6023	-	-
PDT001258657.1	PDS000004170.515	SAMN26442413	environmental/other	cd_8_group_6023	-	-
PDT001376770.1	PDS000004170.515	SAMN30083453	environmental/other	cd_8_group_6023	-	-
PDT001382104.1	PDS000004170.515	SAMN30214249	environmental/other	cd_8_group_6023	-	-
PDT001384105.1	PDS000004170.515	SAMN30244886	environmental/other	cd_8_group_6023	-	-
PDT001397570.1	PDS000004170.515	SAMN30487415	environmental/other	cd_8_group_6023	-	-
PDT001417088.1	PDS000004170.515	SAMN30859797	environmental/other	cd_8_group_6023	-	-
PDT001417115.1	PDS000004170.515	SAMN30859798	environmental/other	cd_8_group_6023	-	-
PDT001452888.1	PDS000004170.515	SAMN31276089	environmental/other	cd_8_group_6023	-	-
PDT001465618.1	PDS000004170.515	SAMN31430947	environmental/other	cd_8_group_6023	-	-
PDT001491837.1	PDS000004170.515	SAMN31820817	environmental/other	cd_8_group_6023	-	-
PDT001516560.1	PDS000004170.515	SAMN32095014	environmental/other	cd_8_group_6023	-	-
PDT001537362.1	PDS000004170.515	SAMN32310913	clinical	cd_8_group_6023	-	-
PDT001566845.1	PDS000004170.515	SAMN32618614	environmental/other	cd_8_group_6023	-	-
PDT001582097.1	PDS000004170.515	SAMN32798368	clinical	cd_8_group_6023	-	-
PDT001651948.1	PDS000004170.515	SAMN33600877	environmental/other	cd_8_group_6023	-	-
PDT001665372.1	PDS000004170.515	SAMN33845510	clinical	cd_8_group_6023	-	-
PDT001759639.1	PDS000004170.515	SAMN35439656	clinical	cd_8_group_6023	-	-
PDT001773572.1	PDS000004170.515	SAMN35677671	environmental/other	cd_8_group_6023	-	-
PDT001867283.1	PDS000004170.515	SAMN37183621	clinical	cd_8_group_6023	-	-
PDT001952114.1	PDS000004170.515	SAMN37929711	environmental/other	cd_8_group_6023	-	-
PDT001962702.1	PDS000004170.515	SAMN38042473	environmental/other	cd_8_group_6023	-	-
PDT001983647.1	PDS000004170.515	SAMN38225648	environmental/other	cd_8_group_6023	-	-
PDT002007939.1	PDS000004170.515	SAMN38446722	clinical	cd_8_group_6023	-	-
PDT002012397.1	PDS000004170.515	SAMN31536784	environmental/other	cd_8_group_6023	-	-
PDT002012406.1	PDS000004170.515	SAMN31536776	environmental/other	cd_8_group_6023	-	-
PDT002012407.1	PDS000004170.515	SAMN31536775	environmental/other	cd_8_group_6023	-	-
PDT002012414.1	PDS000004170.515	SAMN31536770	environmental/other	cd_8_group_6023	-	-
PDT002012429.1	PDS000004170.515	SAMN31536670	environmental/other	cd_8_group_6023	-	-
PDT002012472.1	PDS000004170.515	SAMN31536572	environmental/other	cd_8_group_6023	-	-
PDT002012553.1	PDS000004170.515	SAMN31536760	environmental/other	cd_8_group_6023	-	-
PDT002012568.1	PDS000004170.515	SAMN31536746	environmental/other	cd_8_group_6023	-	-
PDT002012572.1	PDS000004170.515	SAMN31536742	environmental/other	cd_8_group_6023	-	-
PDT002012576.1	PDS000004170.515	SAMN31536739	environmental/other	cd_8_group_6023	-	-
PDT002012580.1	PDS000004170.515	SAMN31536735	environmental/other	cd_8_group_6023	-	-
PDT002012594.1	PDS000004170.515	SAMN31536636	environmental/other	cd_8_group_6023	-	-
PDT002012651.1	PDS000004170.515	SAMN31536441	environmental/other	cd_8_group_6023	-	-
PDT000225844.2	PDS000004170.515	SAMN07371040	environmental/other	cd_8_group_6023	cd_4_group_11287	cd_2_group_10206
PDT000273300.2	PDS000004170.515	SAMN08200029	environmental/other	cd_8_group_6023	cd_4_group_11287	cd_2_group_10206
PDT000290330.2	PDS000004170.515	SAMN08623510	environmental/other	cd_8_group_6023	cd_4_group_11287	cd_2_group_10206
PDT000356655.1	PDS000004170.515	SAMN09745942	environmental/other	cd_8_group_6023	cd_4_group_11287	cd_2_group_10206
PDT000482233.1	PDS000004170.515	SAMN10396067	environmental/other	cd_8_group_6023	cd_4_group_11287	cd_2_group_10206
PDT000598573.1	PDS000004170.515	SAMN12883770	environmental/other	cd_8_group_6023	cd_4_group_11287	cd_2_group_10206
PDT000628527.1	PDS000004170.515	SAMN13287134	environmental/other	cd_8_group_6023	cd_4_group_11287	cd_2_group_10206
PDT000628528.1	PDS000004170.515	SAMN13287135	environmental/other	cd_8_group_6023	cd_4_group_11287	cd_2_group_10206
PDT000724402.1	PDS000004170.515	SAMN14645669	environmental/other	cd_8_group_6023	cd_4_group_11287	cd_2_group_10206
PDT000793034.1	PDS000004170.515	SAMN15586607	environmental/other	cd_8_group_6023	cd_4_group_11287	cd_2_group_10206
PDT001119462.1	PDS000004170.515	SAMN21040757	clinical	cd_8_group_6023	cd_4_group_11287	cd_2_group_10206
PDT000235520.2	PDS000004170.515	SAMN07536027	environmental/other	cd_8_group_6023	cd_4_group_11858	-
PDT000237056.2	PDS000004170.515	SAMN07565864	environmental/other	cd_8_group_6023	cd_4_group_11858	-
PDT000624548.1	PDS000004170.515	SAMN13191279	environmental/other	cd_8_group_6023	cd_4_group_11858	-
PDT000643794.1	PDS000004170.515	SAMN13542974	environmental/other	cd_8_group_6023	cd_4_group_11858	-
PDT000784246.1	PDS000004170.515	SAMN15468515	environmental/other	cd_8_group_6023	cd_4_group_11858	-
PDT001174073.1	PDS000004170.515	SAMN23099035	environmental/other	cd_8_group_6023	cd_4_group_11858	-
PDT001824126.1	PDS000004170.515	SAMN36676331	environmental/other	cd_8_group_6023	cd_4_group_11858	-
PDT000239153.2	PDS000004170.515	SAMN07605923	environmental/other	cd_8_group_6023	cd_4_group_11858	cd_2_group_10893
PDT000240045.2	PDS000004170.515	SAMN07629639	environmental/other	cd_8_group_6023	cd_4_group_11858	cd_2_group_10893
PDT000357020.1	PDS000004170.515	SAMN09761056	environmental/other	cd_8_group_6023	cd_4_group_11858	cd_2_group_10893
PDT000521637.1	PDS000004170.515	SAMN12037036	clinical	cd_8_group_6023	cd_4_group_11858	cd_2_group_10893
PDT000729326.1	PDS000004170.515	SAMN14781603	environmental/other	cd_8_group_6023	cd_4_group_11858	cd_2_group_10893
PDT000266363.2	PDS000004170.515	SAMN08051565	environmental/other	cd_8_group_6023	cd_4_group_11858	cd_2_group_12394
PDT000668271.2	PDS000004170.515	SAMN13898482	environmental/other	cd_8_group_6023	cd_4_group_11858	cd_2_group_12394
PDT000986512.1	PDS000004170.515	SAMN18350657	environmental/other	cd_8_group_6023	cd_4_group_11858	cd_2_group_12394
PDT000236983.2	PDS000004170.515	SAMN07563066	environmental/other	cd_8_group_6023	cd_4_group_11946	cd_2_group_10796
PDT000590148.1	PDS000004170.515	SAMN12798113	environmental/other	cd_8_group_6023	cd_4_group_11946	cd_2_group_10796
PDT000642296.1	PDS000004170.515	SAMN13514403	environmental/other	cd_8_group_6023	cd_4_group_11946	cd_2_group_10796
PDT000239160.2	PDS000004170.515	SAMN07605933	environmental/other	cd_8_group_6023	cd_4_group_12050	-
PDT000360767.1	PDS000004170.515	SAMN09787865	environmental/other	cd_8_group_6023	cd_4_group_12050	-
PDT000664394.1	PDS000004170.515	SAMN13874424	environmental/other	cd_8_group_6023	cd_4_group_12050	-
PDT000836923.1	PDS000004170.515	SAMN16171037	environmental/other	cd_8_group_6023	cd_4_group_12050	-
PDT000372203.1	PDS000004170.515	SAMN09977271	environmental/other	cd_8_group_6023	cd_4_group_12050	cd_2_group_17857
PDT000409091.1	PDS000004170.515	SAMN10441774	clinical	cd_8_group_6023	cd_4_group_12050	cd_2_group_17857
PDT000906021.1	PDS000004170.515	SAMN17025294	clinical	cd_8_group_6023	cd_4_group_12050	cd_2_group_17857
PDT001121446.1	PDS000004170.515	SAMN21173798	environmental/other	cd_8_group_6023	cd_4_group_12050	cd_2_group_17857
PDT001380022.1	PDS000004170.515	SAMN30196828	clinical	cd_8_group_6023	cd_4_group_12050	cd_2_group_17857
PDT000266156.2	PDS000004170.515	SAMN08039019	clinical	cd_8_group_6023	cd_4_group_13622	-
PDT000360143.1	PDS000004170.515	SAMN09784422	environmental/other	cd_8_group_6023	cd_4_group_13622	-
PDT000372536.1	PDS000004170.515	SAMN09980166	environmental/other	cd_8_group_6023	cd_4_group_13622	-
PDT000388774.1	PDS000004170.515	SAMN10177760	environmental/other	cd_8_group_6023	cd_4_group_13622	-
PDT000417018.1	PDS000004170.515	SAMN10589451	environmental/other	cd_8_group_6023	cd_4_group_13622	-
PDT000452740.1	PDS000004170.515	SAMN10822003	environmental/other	cd_8_group_6023	cd_4_group_13622	-
PDT000575637.1	PDS000004170.515	SAMN12648994	environmental/other	cd_8_group_6023	cd_4_group_13622	-
PDT000589674.1	PDS000004170.515	SAMN12798118	environmental/other	cd_8_group_6023	cd_4_group_13622	-
PDT000594426.1	PDS000004170.515	SAMN12850977	environmental/other	cd_8_group_6023	cd_4_group_13622	-
PDT000595993.1	PDS000004170.515	SAMN12868778	environmental/other	cd_8_group_6023	cd_4_group_13622	-
PDT000599395.1	PDS000004170.515	SAMN12901204	environmental/other	cd_8_group_6023	cd_4_group_13622	-
PDT000627487.1	PDS000004170.515	SAMN13265191	environmental/other	cd_8_group_6023	cd_4_group_13622	-
PDT000636402.1	PDS000004170.515	SAMN13386004	environmental/other	cd_8_group_6023	cd_4_group_13622	-
PDT000642262.1	PDS000004170.515	SAMN13514412	environmental/other	cd_8_group_6023	cd_4_group_13622	-
PDT000646269.1	PDS000004170.515	SAMN13578204	environmental/other	cd_8_group_6023	cd_4_group_13622	-
PDT000669070.1	PDS000004170.515	SAMN13908223	environmental/other	cd_8_group_6023	cd_4_group_13622	-
PDT000673765.1	PDS000004170.515	SAMN13961720	environmental/other	cd_8_group_6023	cd_4_group_13622	-
PDT000763019.1	PDS000004170.515	SAMN14998592	environmental/other	cd_8_group_6023	cd_4_group_13622	-
PDT000802041.1	PDS000004170.515	SAMN15729631	clinical	cd_8_group_6023	cd_4_group_13622	-
PDT000836993.1	PDS000004170.515	SAMN16176662	environmental/other	cd_8_group_6023	cd_4_group_13622	-
PDT000908178.1	PDS000004170.515	SAMN17043466	clinical	cd_8_group_6023	cd_4_group_13622	-
PDT001101678.1	PDS000004170.515	SAMN20594273	environmental/other	cd_8_group_6023	cd_4_group_13622	-
PDT001368033.1	PDS000004170.515	SAMN29911491	environmental/other	cd_8_group_6023	cd_4_group_13622	-
PDT001482233.1	PDS000004170.515	SAMN28815441	environmental/other	cd_8_group_6023	cd_4_group_13622	-
PDT000265115.2	PDS000004170.515	SAMN08038011	environmental/other	cd_8_group_6023	cd_4_group_13622	cd_2_group_12330
PDT000267965.2	PDS000004170.515	SAMN08114473	environmental/other	cd_8_group_6023	cd_4_group_13622	cd_2_group_12330
PDT000271157.2	PDS000004170.515	SAMN08153040	clinical	cd_8_group_6023	cd_4_group_13622	cd_2_group_12330
PDT000296754.2	PDS000004170.515	SAMN08773381	clinical	cd_8_group_6023	cd_4_group_13622	cd_2_group_12330
PDT000305946.2	PDS000004170.515	SAMN08930695	environmental/other	cd_8_group_6023	cd_4_group_13622	cd_2_group_12330
PDT000310453.2	PDS000004170.515	SAMN09002899	environmental/other	cd_8_group_6023	cd_4_group_13622	cd_2_group_12330
PDT000323427.1	PDS000004170.515	SAMN09304684	clinical	cd_8_group_6023	cd_4_group_13622	cd_2_group_12330
PDT000360868.1	PDS000004170.515	SAMN09788652	environmental/other	cd_8_group_6023	cd_4_group_13622	cd_2_group_12330
PDT000372283.1	PDS000004170.515	SAMN09977229	environmental/other	cd_8_group_6023	cd_4_group_13622	cd_2_group_12330
PDT000374923.1	PDS000004170.515	SAMN10027011	environmental/other	cd_8_group_6023	cd_4_group_13622	cd_2_group_12330
PDT000392834.1	PDS000004170.515	SAMN10258658	environmental/other	cd_8_group_6023	cd_4_group_13622	cd_2_group_12330
PDT000481150.2	PDS000004170.515	SAMN11229096	environmental/other	cd_8_group_6023	cd_4_group_13622	cd_2_group_12330
PDT000491850.1	PDS000004170.515	SAMN11456635	environmental/other	cd_8_group_6023	cd_4_group_13622	cd_2_group_12330
PDT000505491.2	PDS000004170.515	SAMN11860575	environmental/other	cd_8_group_6023	cd_4_group_13622	cd_2_group_12330
PDT000532127.1	PDS000004170.515	SAMN12108875	clinical	cd_8_group_6023	cd_4_group_13622	cd_2_group_12330
PDT000550862.1	PDS000004170.515	SAMN12390756	environmental/other	cd_8_group_6023	cd_4_group_13622	cd_2_group_12330
PDT000550867.1	PDS000004170.515	SAMN12390755	environmental/other	cd_8_group_6023	cd_4_group_13622	cd_2_group_12330
PDT000582446.1	PDS000004170.515	SAMN12710363	environmental/other	cd_8_group_6023	cd_4_group_13622	cd_2_group_12330
PDT000604817.1	PDS000004170.515	SAMN13019664	clinical	cd_8_group_6023	cd_4_group_13622	cd_2_group_12330
PDT000622887.1	PDS000004170.515	SAMN13176292	environmental/other	cd_8_group_6023	cd_4_group_13622	cd_2_group_12330
PDT000707911.1	PDS000004170.515	SAMN14341204	environmental/other	cd_8_group_6023	cd_4_group_13622	cd_2_group_12330
PDT000707914.1	PDS000004170.515	SAMN14341199	environmental/other	cd_8_group_6023	cd_4_group_13622	cd_2_group_12330
PDT000707926.1	PDS000004170.515	SAMN14341203	environmental/other	cd_8_group_6023	cd_4_group_13622	cd_2_group_12330
PDT000724456.1	PDS000004170.515	SAMN14646200	clinical	cd_8_group_6023	cd_4_group_13622	cd_2_group_12330
PDT000817279.1	PDS000004170.515	SAMN15868137	environmental/other	cd_8_group_6023	cd_4_group_13622	cd_2_group_12330
PDT000834590.1	PDS000004170.515	SAMN16110086	environmental/other	cd_8_group_6023	cd_4_group_13622	cd_2_group_12330
PDT000891527.1	PDS000004170.515	SAMN16811724	environmental/other	cd_8_group_6023	cd_4_group_13622	cd_2_group_12330
PDT000894691.1	PDS000004170.515	SAMN16852178	environmental/other	cd_8_group_6023	cd_4_group_13622	cd_2_group_12330
PDT000897894.1	PDS000004170.515	SAMN16873966	environmental/other	cd_8_group_6023	cd_4_group_13622	cd_2_group_12330
PDT000922919.1	PDS000004170.515	SAMN17084230	clinical	cd_8_group_6023	cd_4_group_13622	cd_2_group_12330
PDT001084471.1	PDS000004170.515	SAMN20109490	environmental/other	cd_8_group_6023	cd_4_group_13622	cd_2_group_12330
PDT001272874.1	PDS000004170.515	SAMEA7584268	NULL	cd_8_group_6023	cd_4_group_13622	cd_2_group_12330
PDT001298009.1	PDS000004170.515	SAMN28036266	environmental/other	cd_8_group_6023	cd_4_group_13622	cd_2_group_12330
PDT001343327.1	PDS000004170.515	SAMEA8571013	NULL	cd_8_group_6023	cd_4_group_13622	cd_2_group_12330
PDT001343403.1	PDS000004170.515	SAMEA8571061	NULL	cd_8_group_6023	cd_4_group_13622	cd_2_group_12330
PDT001717575.1	PDS000004170.515	SAMN34543039	environmental/other	cd_8_group_6023	cd_4_group_13622	cd_2_group_12330
PDT000676992.1	PDS000004170.515	SAMN13973229	environmental/other	cd_8_group_6023	cd_4_group_13622	cd_2_group_27871
PDT000682400.1	PDS000004170.515	SAMN14081066	environmental/other	cd_8_group_6023	cd_4_group_13622	cd_2_group_27871
PDT000879871.1	PDS000004170.515	SAMN16675264	environmental/other	cd_8_group_6023	cd_4_group_13622	cd_2_group_33007
PDT000903356.1	PDS000004170.515	SAMN17003241	environmental/other	cd_8_group_6023	cd_4_group_13622	cd_2_group_33007
PDT001249565.1	PDS000004170.515	SAMN25943299	environmental/other	cd_8_group_6023	cd_4_group_13622	cd_2_group_42103
PDT001249575.1	PDS000004170.515	SAMN25943295	environmental/other	cd_8_group_6023	cd_4_group_13622	cd_2_group_42103
PDT001299450.1	PDS000004170.515	SAMN28092503	environmental/other	cd_8_group_6023	cd_4_group_13622	cd_2_group_43369
PDT001427488.1	PDS000004170.515	SAMN30942135	environmental/other	cd_8_group_6023	cd_4_group_13622	cd_2_group_43369
PDT001467700.1	PDS000004170.515	SAMN31461637	clinical	cd_8_group_6023	cd_4_group_13622	cd_2_group_47548
PDT001575804.1	PDS000004170.515	SAMN32721203	environmental/other	cd_8_group_6023	cd_4_group_13622	cd_2_group_47548
PDT000269871.2	PDS000004170.515	SAMN08141480	environmental/other	cd_8_group_6023	cd_4_group_13913	cd_2_group_12575
PDT000269873.2	PDS000004170.515	SAMN08141481	environmental/other	cd_8_group_6023	cd_4_group_13913	cd_2_group_12575
PDT000487676.1	PDS000004170.515	SAMN11375073	clinical	cd_8_group_6023	cd_4_group_23858	cd_2_group_22143
PDT000487677.1	PDS000004170.515	SAMN11375074	clinical	cd_8_group_6023	cd_4_group_23858	cd_2_group_22143
PDT000617753.1	PDS000004170.515	SAMN13110765	environmental/other	cd_8_group_6023	cd_4_group_27920	cd_2_group_26018
PDT000885183.1	PDS000004170.515	SAMN16722600	environmental/other	cd_8_group_6023	cd_4_group_27920	cd_2_group_26018
PDT001404222.1	PDS000004170.515	SAMN30557110	clinical	cd_8_group_6023	cd_4_group_33339	-
PDT000816998.1	PDS000004170.515	SAMN15860619	clinical	cd_8_group_6023	cd_4_group_33339	cd_2_group_31355
PDT001163351.1	PDS000004170.515	SAMN22604723	environmental/other	cd_8_group_6023	cd_4_group_33339	cd_2_group_31355
PDT000848920.1	PDS000004170.515	SAMN16282570	environmental/other	cd_8_group_6023	cd_4_group_34072	-
PDT000872813.1	PDS000004170.515	SAMN16597452	environmental/other	cd_8_group_6023	cd_4_group_34072	-
PDT001023596.1	PDS000004170.515	SAMN19102640	clinical	cd_8_group_6023	cd_4_group_38598	cd_2_group_36585
PDT001081001.1	PDS000004170.515	SAMN19998504	clinical	cd_8_group_6023	cd_4_group_38598	cd_2_group_36585
PDT001090342.1	PDS000004170.515	SAMN20226590	environmental/other	cd_8_group_6023	cd_4_group_39717	cd_2_group_37697
PDT001491922.1	PDS000004170.515	SAMN31822651	environmental/other	cd_8_group_6023	cd_4_group_39717	cd_2_group_37697
PDT001141648.1	PDS000004170.515	SAMN21857500	environmental/other	cd_8_group_6023	cd_4_group_41522	-
PDT001416315.1	PDS000004170.515	SAMN30839112	clinical	cd_8_group_6023	cd_4_group_41522	-
PDT001564749.1	PDS000004170.515	SAMN32605293	environmental/other	cd_8_group_6023	cd_4_group_41522	-
PDT001146257.1	PDS000004170.515	SAMN22082301	clinical	cd_8_group_6023	cd_4_group_41522	cd_2_group_39735
PDT001162111.1	PDS000004170.515	SAMN22570763	clinical	cd_8_group_6023	cd_4_group_41522	cd_2_group_39735
PDT001303153.1	PDS000004170.515	SAMN28164581	clinical	cd_8_group_6023	cd_4_group_41522	cd_2_group_43444
PDT001884513.1	PDS000004170.515	SAMN37385516	environmental/other	cd_8_group_6023	cd_4_group_41522	cd_2_group_43444
PDT001187596.1	PDS000004170.515	SAMN23523792	environmental/other	cd_8_group_6023	cd_4_group_42993	-
PDT001908306.1	PDS000004170.515	SAMN37587507	environmental/other	cd_8_group_6023	cd_4_group_42993	-
PDT001253576.1	PDS000004170.515	SAMN26174803	environmental/other	cd_8_group_6023	cd_4_group_44280	-
PDT001484614.1	PDS000004170.515	SAMN31708823	environmental/other	cd_8_group_6023	cd_4_group_44280	-
PDT001253930.1	PDS000004170.515	SAMN26232722	environmental/other	cd_8_group_6023	cd_4_group_44295	cd_2_group_42237
PDT001253933.1	PDS000004170.515	SAMN26232723	environmental/other	cd_8_group_6023	cd_4_group_44295	cd_2_group_42237
PDT001271943.1	PDS000004170.515	SAMN26851250	clinical	cd_8_group_6023	cd_4_group_44644	cd_2_group_42598
PDT001312417.1	PDS000004170.515	SAMN28561943	clinical	cd_8_group_6023	cd_4_group_44644	cd_2_group_42598
PDT001950522.1	PDS000004170.515	SAMN37820547	clinical	cd_8_group_6023	cd_4_group_44833	-
PDT001279339.1	PDS000004170.515	SAMN27289646	environmental/other	cd_8_group_6023	cd_4_group_44833	cd_2_group_42809
PDT001463193.1	PDS000004170.515	SAMN31408252	environmental/other	cd_8_group_6023	cd_4_group_44833	cd_2_group_42809
PDT001471830.1	PDS000004170.515	SAMN31535899	environmental/other	cd_8_group_6023	cd_4_group_44833	cd_2_group_42809
PDT002012195.1	PDS000004170.515	SAMN31536506	environmental/other	cd_8_group_6023	cd_4_group_45180	-
PDT002012232.1	PDS000004170.515	SAMN31536386	environmental/other	cd_8_group_6023	cd_4_group_45180	-
PDT002012268.1	PDS000004170.515	SAMN31536700	environmental/other	cd_8_group_6023	cd_4_group_45180	-
PDT002012285.1	PDS000004170.515	SAMN31536684	environmental/other	cd_8_group_6023	cd_4_group_45180	-
PDT002012337.1	PDS000004170.515	SAMN31536493	environmental/other	cd_8_group_6023	cd_4_group_45180	-
PDT002012431.1	PDS000004170.515	SAMN31536668	environmental/other	cd_8_group_6023	cd_4_group_45180	-
PDT002012455.1	PDS000004170.515	SAMN31536646	environmental/other	cd_8_group_6023	cd_4_group_45180	-
PDT002012468.1	PDS000004170.515	SAMN31536576	environmental/other	cd_8_group_6023	cd_4_group_45180	-
PDT002012524.1	PDS000004170.515	SAMN31536353	environmental/other	cd_8_group_6023	cd_4_group_45180	-
PDT002012595.1	PDS000004170.515	SAMN31536635	environmental/other	cd_8_group_6023	cd_4_group_45180	-
PDT002012627.1	PDS000004170.515	SAMN31536549	environmental/other	cd_8_group_6023	cd_4_group_45180	-
PDT002012656.1	PDS000004170.515	SAMN31536436	environmental/other	cd_8_group_6023	cd_4_group_45180	-
PDT002012668.1	PDS000004170.515	SAMN31536425	environmental/other	cd_8_group_6023	cd_4_group_45180	-
PDT001294186.1	PDS000004170.515	SAMN27777708	environmental/other	cd_8_group_6023	cd_4_group_45180	cd_2_group_43211
PDT001462761.1	PDS000004170.515	SAMN31402888	environmental/other	cd_8_group_6023	cd_4_group_45180	cd_2_group_43211
PDT001462793.1	PDS000004170.515	SAMN31402836	environmental/other	cd_8_group_6023	cd_4_group_45180	cd_2_group_43211
PDT001462879.1	PDS000004170.515	SAMN31402885	environmental/other	cd_8_group_6023	cd_4_group_45180	cd_2_group_43211
PDT001462963.1	PDS000004170.515	SAMN31402886	environmental/other	cd_8_group_6023	cd_4_group_45180	cd_2_group_43211
PDT001464787.1	PDS000004170.515	SAMN31431185	environmental/other	cd_8_group_6023	cd_4_group_45180	cd_2_group_43211
PDT001465673.1	PDS000004170.515	SAMN31431183	environmental/other	cd_8_group_6023	cd_4_group_45180	cd_2_group_43211
PDT001465878.1	PDS000004170.515	SAMN31428970	environmental/other	cd_8_group_6023	cd_4_group_45180	cd_2_group_43211
PDT001465955.1	PDS000004170.515	SAMN31428974	environmental/other	cd_8_group_6023	cd_4_group_45180	cd_2_group_43211
PDT001465968.1	PDS000004170.515	SAMN31428977	environmental/other	cd_8_group_6023	cd_4_group_45180	cd_2_group_43211
PDT002012157.1	PDS000004170.515	SAMN31536713	environmental/other	cd_8_group_6023	cd_4_group_45180	cd_2_group_43211
PDT002012177.1	PDS000004170.515	SAMN31536522	environmental/other	cd_8_group_6023	cd_4_group_45180	cd_2_group_43211
PDT002012180.1	PDS000004170.515	SAMN31536520	environmental/other	cd_8_group_6023	cd_4_group_45180	cd_2_group_43211
PDT002012196.1	PDS000004170.515	SAMN31536505	environmental/other	cd_8_group_6023	cd_4_group_45180	cd_2_group_43211
PDT002012260.1	PDS000004170.515	SAMN31536235	environmental/other	cd_8_group_6023	cd_4_group_45180	cd_2_group_43211
PDT002012269.1	PDS000004170.515	SAMN31536699	environmental/other	cd_8_group_6023	cd_4_group_45180	cd_2_group_43211
PDT002012270.1	PDS000004170.515	SAMN31536698	environmental/other	cd_8_group_6023	cd_4_group_45180	cd_2_group_43211
PDT002012284.1	PDS000004170.515	SAMN31536685	environmental/other	cd_8_group_6023	cd_4_group_45180	cd_2_group_43211
PDT002012294.1	PDS000004170.515	SAMN31536676	environmental/other	cd_8_group_6023	cd_4_group_45180	cd_2_group_43211
PDT002012339.1	PDS000004170.515	SAMN31536204	environmental/other	cd_8_group_6023	cd_4_group_45180	cd_2_group_43211
PDT002012349.1	PDS000004170.515	SAMN31536482	environmental/other	cd_8_group_6023	cd_4_group_45180	cd_2_group_43211
PDT002012350.1	PDS000004170.515	SAMN31536203	environmental/other	cd_8_group_6023	cd_4_group_45180	cd_2_group_43211
PDT002012361.1	PDS000004170.515	SAMN31536202	environmental/other	cd_8_group_6023	cd_4_group_45180	cd_2_group_43211
PDT002012386.1	PDS000004170.515	SAMN31536363	environmental/other	cd_8_group_6023	cd_4_group_45180	cd_2_group_43211
PDT002012389.1	PDS000004170.515	SAMN31536361	environmental/other	cd_8_group_6023	cd_4_group_45180	cd_2_group_43211
PDT002012392.1	PDS000004170.515	SAMN31536357	environmental/other	cd_8_group_6023	cd_4_group_45180	cd_2_group_43211
PDT002012424.1	PDS000004170.515	SAMN31536761	environmental/other	cd_8_group_6023	cd_4_group_45180	cd_2_group_43211
PDT002012430.1	PDS000004170.515	SAMN31536669	environmental/other	cd_8_group_6023	cd_4_group_45180	cd_2_group_43211
PDT002012432.1	PDS000004170.515	SAMN31536667	environmental/other	cd_8_group_6023	cd_4_group_45180	cd_2_group_43211
PDT002012433.1	PDS000004170.515	SAMN31536666	environmental/other	cd_8_group_6023	cd_4_group_45180	cd_2_group_43211
PDT002012434.1	PDS000004170.515	SAMN31536665	environmental/other	cd_8_group_6023	cd_4_group_45180	cd_2_group_43211
PDT002012449.1	PDS000004170.515	SAMN31536220	environmental/other	cd_8_group_6023	cd_4_group_45180	cd_2_group_43211
PDT002012479.1	PDS000004170.515	SAMN31536567	environmental/other	cd_8_group_6023	cd_4_group_45180	cd_2_group_43211
PDT002012493.1	PDS000004170.515	SAMN31536468	environmental/other	cd_8_group_6023	cd_4_group_45180	cd_2_group_43211
PDT002012494.1	PDS000004170.515	SAMN31536467	environmental/other	cd_8_group_6023	cd_4_group_45180	cd_2_group_43211
PDT002012495.1	PDS000004170.515	SAMN31536466	environmental/other	cd_8_group_6023	cd_4_group_45180	cd_2_group_43211
PDT002012520.1	PDS000004170.515	SAMN31536443	environmental/other	cd_8_group_6023	cd_4_group_45180	cd_2_group_43211
PDT002012530.1	PDS000004170.515	SAMN31536348	environmental/other	cd_8_group_6023	cd_4_group_45180	cd_2_group_43211
PDT002012541.1	PDS000004170.515	SAMN31536338	environmental/other	cd_8_group_6023	cd_4_group_45180	cd_2_group_43211
PDT002012542.1	PDS000004170.515	SAMN31536337	environmental/other	cd_8_group_6023	cd_4_group_45180	cd_2_group_43211
PDT002012543.1	PDS000004170.515	SAMN31536336	environmental/other	cd_8_group_6023	cd_4_group_45180	cd_2_group_43211
PDT002012552.1	PDS000004170.515	SAMN31536328	environmental/other	cd_8_group_6023	cd_4_group_45180	cd_2_group_43211
PDT002012564.1	PDS000004170.515	SAMN31536750	environmental/other	cd_8_group_6023	cd_4_group_45180	cd_2_group_43211
PDT002012585.1	PDS000004170.515	SAMN31536644	environmental/other	cd_8_group_6023	cd_4_group_45180	cd_2_group_43211
PDT002012588.1	PDS000004170.515	SAMN31536219	environmental/other	cd_8_group_6023	cd_4_group_45180	cd_2_group_43211
PDT002012589.1	PDS000004170.515	SAMN31536641	environmental/other	cd_8_group_6023	cd_4_group_45180	cd_2_group_43211
PDT002012590.1	PDS000004170.515	SAMN31536640	environmental/other	cd_8_group_6023	cd_4_group_45180	cd_2_group_43211
PDT002012593.1	PDS000004170.515	SAMN31536637	environmental/other	cd_8_group_6023	cd_4_group_45180	cd_2_group_43211
PDT002012597.1	PDS000004170.515	SAMN31536633	environmental/other	cd_8_group_6023	cd_4_group_45180	cd_2_group_43211
PDT002012599.1	PDS000004170.515	SAMN31536218	environmental/other	cd_8_group_6023	cd_4_group_45180	cd_2_group_43211
PDT002012610.1	PDS000004170.515	SAMN31536217	environmental/other	cd_8_group_6023	cd_4_group_45180	cd_2_group_43211
PDT002012616.1	PDS000004170.515	SAMN31536616	environmental/other	cd_8_group_6023	cd_4_group_45180	cd_2_group_43211
PDT002012618.1	PDS000004170.515	SAMN31536557	environmental/other	cd_8_group_6023	cd_4_group_45180	cd_2_group_43211
PDT002012625.1	PDS000004170.515	SAMN31536551	environmental/other	cd_8_group_6023	cd_4_group_45180	cd_2_group_43211
PDT002012628.1	PDS000004170.515	SAMN31536548	environmental/other	cd_8_group_6023	cd_4_group_45180	cd_2_group_43211
PDT002012629.1	PDS000004170.515	SAMN31536547	environmental/other	cd_8_group_6023	cd_4_group_45180	cd_2_group_43211
PDT002012630.1	PDS000004170.515	SAMN31536546	environmental/other	cd_8_group_6023	cd_4_group_45180	cd_2_group_43211
PDT002012631.1	PDS000004170.515	SAMN31536545	environmental/other	cd_8_group_6023	cd_4_group_45180	cd_2_group_43211
PDT002012632.1	PDS000004170.515	SAMN31536544	environmental/other	cd_8_group_6023	cd_4_group_45180	cd_2_group_43211
PDT002012636.1	PDS000004170.515	SAMN31536541	environmental/other	cd_8_group_6023	cd_4_group_45180	cd_2_group_43211
PDT002012637.1	PDS000004170.515	SAMN31536540	environmental/other	cd_8_group_6023	cd_4_group_45180	cd_2_group_43211
PDT002012638.1	PDS000004170.515	SAMN31536539	environmental/other	cd_8_group_6023	cd_4_group_45180	cd_2_group_43211
PDT002012643.1	PDS000004170.515	SAMN31536534	environmental/other	cd_8_group_6023	cd_4_group_45180	cd_2_group_43211
PDT002012652.1	PDS000004170.515	SAMN31536440	environmental/other	cd_8_group_6023	cd_4_group_45180	cd_2_group_43211
PDT002012662.1	PDS000004170.515	SAMN31536431	environmental/other	cd_8_group_6023	cd_4_group_45180	cd_2_group_43211
PDT002012669.1	PDS000004170.515	SAMN31536424	environmental/other	cd_8_group_6023	cd_4_group_45180	cd_2_group_43211
PDT002012671.1	PDS000004170.515	SAMN31536422	environmental/other	cd_8_group_6023	cd_4_group_45180	cd_2_group_43211
PDT002012673.1	PDS000004170.515	SAMN31536421	environmental/other	cd_8_group_6023	cd_4_group_45180	cd_2_group_43211
PDT002012677.1	PDS000004170.515	SAMN31536417	environmental/other	cd_8_group_6023	cd_4_group_45180	cd_2_group_43211
PDT002012678.1	PDS000004170.515	SAMN31536416	environmental/other	cd_8_group_6023	cd_4_group_45180	cd_2_group_43211
PDT002012679.1	PDS000004170.515	SAMN31536415	environmental/other	cd_8_group_6023	cd_4_group_45180	cd_2_group_43211
PDT002012680.1	PDS000004170.515	SAMN31536414	environmental/other	cd_8_group_6023	cd_4_group_45180	cd_2_group_43211
PDT002012681.1	PDS000004170.515	SAMN31536327	environmental/other	cd_8_group_6023	cd_4_group_45180	cd_2_group_43211
PDT002012682.1	PDS000004170.515	SAMN31536326	environmental/other	cd_8_group_6023	cd_4_group_45180	cd_2_group_43211
PDT002012701.1	PDS000004170.515	SAMN31536309	environmental/other	cd_8_group_6023	cd_4_group_45180	cd_2_group_43211
PDT002012709.1	PDS000004170.515	SAMN31536185	environmental/other	cd_8_group_6023	cd_4_group_45180	cd_2_group_43211
PDT002012731.1	PDS000004170.515	SAMN31536183	environmental/other	cd_8_group_6023	cd_4_group_45180	cd_2_group_43211
PDT002012742.1	PDS000004170.515	SAMN31536182	environmental/other	cd_8_group_6023	cd_4_group_45180	cd_2_group_43211
PDT002012762.1	PDS000004170.515	SAMN31536727	environmental/other	cd_8_group_6023	cd_4_group_45180	cd_2_group_43211
PDT002012763.1	PDS000004170.515	SAMN31536726	environmental/other	cd_8_group_6023	cd_4_group_45180	cd_2_group_43211
PDT002012765.1	PDS000004170.515	SAMN31536724	environmental/other	cd_8_group_6023	cd_4_group_45180	cd_2_group_43211
PDT002012766.1	PDS000004170.515	SAMN31536723	environmental/other	cd_8_group_6023	cd_4_group_45180	cd_2_group_43211
PDT001328623.1	PDS000004170.515	SAMN29048077	clinical	cd_8_group_6023	cd_4_group_46022	-
PDT001650096.1	PDS000004170.515	SAMN33568895	environmental/other	cd_8_group_6023	cd_4_group_46022	-
PDT001453925.1	PDS000004170.515	SAMN31287046	environmental/other	cd_8_group_6023	cd_4_group_49009	cd_2_group_47327
PDT001462969.1	PDS000004170.515	SAMN31405265	environmental/other	cd_8_group_6023	cd_4_group_49009	cd_2_group_47327
PDT001591178.1	PDS000004170.515	SAMN32919238	environmental/other	cd_8_group_6023	cd_4_group_50879	cd_2_group_49294
PDT001591190.1	PDS000004170.515	SAMN32919237	environmental/other	cd_8_group_6023	cd_4_group_50879	cd_2_group_49294
PDT001674084.1	PDS000004170.515	SAMN33951947	environmental/other	cd_8_group_6023	cd_4_group_51788	-
PDT001912376.1	PDS000004170.515	SAMN37659623	environmental/other	cd_8_group_6023	cd_4_group_51788	-
PDT001735299.1	PDS000004170.515	SAMN25996529	environmental/other	cd_8_group_6023	cd_4_group_52372	cd_2_group_50994
PDT001735306.1	PDS000004170.515	SAMN25996523	environmental/other	cd_8_group_6023	cd_4_group_52372	cd_2_group_50994
PDT001735311.1	PDS000004170.515	SAMN25996518	environmental/other	cd_8_group_6023	cd_4_group_52372	cd_2_group_50994
PDT002012147.1	PDS000004170.515	SAMN31536794	environmental/other	cd_8_group_6023	cd_4_group_52372	cd_2_group_50994
PDT001884509.1	PDS000004170.515	SAMN37385565	environmental/other	cd_8_group_6023	cd_4_group_54329	cd_2_group_53170
PDT001908476.1	PDS000004170.515	SAMN37588916	environmental/other	cd_8_group_6023	cd_4_group_54329	cd_2_group_53170
PDT001964791.1	PDS000004170.515	SAMN38060982	environmental/other	cd_8_group_6023	cd_4_group_55210	-
PDT001975687.1	PDS000004170.515	SAMN38193634	environmental/other	cd_8_group_6023	cd_4_group_55210	-
PDT001973931.1	PDS000004170.515	SAMN38145186	environmental/other	cd_8_group_6023	cd_4_group_55273	cd_2_group_54261
PDT001973937.1	PDS000004170.515	SAMN38145188	environmental/other	cd_8_group_6023	cd_4_group_55273	cd_2_group_54261
PDT000111523.2	PDS000004170.515	SAMN04507547	environmental/other	cd_8_group_6023	cd_4_group_5791	cd_2_group_5154
PDT000111524.2	PDS000004170.515	SAMN04507548	environmental/other	cd_8_group_6023	cd_4_group_5791	cd_2_group_5154
PDT000135476.2	PDS000004170.515	SAMN05284113	environmental/other	cd_8_group_6023	cd_4_group_6727	-
PDT000408483.1	PDS000004170.515	SAMN10435471	clinical	cd_8_group_6023	cd_4_group_6727	-
PDT000271459.2	PDS000004170.515	SAMN08159920	clinical	cd_8_group_6023	cd_4_group_6727	cd_2_group_12642
PDT000386710.1	PDS000004170.515	SAMN10136885	environmental/other	cd_8_group_6023	cd_4_group_6727	cd_2_group_12642
PDT000111548.2	PDS000029254.3	SAMN04510504	environmental/other	cd_8_group_6024	-	-
PDT000212614.2	PDS000029254.3	SAMN07143148	clinical	cd_8_group_6024	-	-
PDT000479167.1	PDS000029254.3	SAMN11149652	clinical	cd_8_group_6024	-	-
PDT000111561.2	PDS000031772.1	SAMN02847750	environmental/other	cd_8_group_6025	cd_4_group_5792	cd_2_group_5155
PDT000123423.8	PDS000031772.1	SAMN02847441	environmental/other	cd_8_group_6025	cd_4_group_5792	cd_2_group_5155
PDT000111607.2	PDS000032597.76	SAMN04528762	environmental/other	cd_8_group_6026	-	-
PDT000629280.1	PDS000032597.76	SAMN13292687	environmental/other	cd_8_group_6026	-	-
PDT000162239.2	PDS000002489.86	SAMN04590267	environmental/other	cd_8_group_6027	-	-
PDT000289808.2	PDS000002489.86	SAMN08606808	environmental/other	cd_8_group_6027	-	-
PDT000358713.1	PDS000002489.86	SAMN09769767	environmental/other	cd_8_group_6027	-	-
PDT000947693.1	PDS000002489.86	SAMN17769027	environmental/other	cd_8_group_6027	-	-
PDT000465070.1	PDS000002489.86	SAMN10908455	environmental/other	cd_8_group_6027	cd_4_group_23150	cd_2_group_21446
PDT000465073.1	PDS000002489.86	SAMN10908459	environmental/other	cd_8_group_6027	cd_4_group_23150	cd_2_group_21446
PDT000111608.2	PDS000002489.86	SAMN04528760	environmental/other	cd_8_group_6027	cd_4_group_5793	-
PDT000119803.3	PDS000002489.86	SAMN04517112	environmental/other	cd_8_group_6027	cd_4_group_5793	-
PDT000111653.2	PDS000030649.4	SAMN04218125	environmental/other	cd_8_group_6028	cd_4_group_5794	cd_2_group_5157
PDT000111654.2	PDS000030649.4	SAMN04218124	environmental/other	cd_8_group_6028	cd_4_group_5794	cd_2_group_5157
PDT000112787.2	PDS000030649.4	SAMN04218144	environmental/other	cd_8_group_6028	cd_4_group_5794	cd_2_group_5157
PDT000112791.3	PDS000030649.4	SAMN04218148	environmental/other	cd_8_group_6028	cd_4_group_5794	cd_2_group_5157
PDT000112797.2	PDS000030649.4	SAMN04218154	environmental/other	cd_8_group_6028	cd_4_group_5794	cd_2_group_5157
PDT000112949.3	PDS000030649.4	SAMN04218139	environmental/other	cd_8_group_6028	cd_4_group_5794	cd_2_group_5157
PDT000111656.3	PDS000031814.177	SAMN04218122	environmental/other	cd_8_group_6029	cd_4_group_5795	cd_2_group_5158
PDT000112641.2	PDS000031814.177	SAMN04218127	environmental/other	cd_8_group_6029	cd_4_group_5795	cd_2_group_5158
PDT000112643.2	PDS000031814.177	SAMN04218129	environmental/other	cd_8_group_6029	cd_4_group_5795	cd_2_group_5158
PDT000112648.2	PDS000031814.177	SAMN04218134	environmental/other	cd_8_group_6029	cd_4_group_5795	cd_2_group_5158
PDT000112650.2	PDS000031814.177	SAMN04218136	environmental/other	cd_8_group_6029	cd_4_group_5795	cd_2_group_5158
PDT000112792.2	PDS000031814.177	SAMN04218149	environmental/other	cd_8_group_6029	cd_4_group_5795	cd_2_group_5158
PDT000114631.2	PDS000031814.177	SAMN04218121	environmental/other	cd_8_group_6029	cd_4_group_5795	cd_2_group_5158
PDT000002930.4	PDS000031642.4	SAMN02368097	environmental/other	cd_8_group_603	cd_4_group_542	cd_2_group_463
PDT000660942.1	PDS000031642.4	SAMN02908562	environmental/other	cd_8_group_603	cd_4_group_542	cd_2_group_463
PDT000111661.2	PDS000031137.105	SAMN04530405	environmental/other	cd_8_group_6030	-	-
PDT000538844.1	PDS000031137.105	SAMN12213728	environmental/other	cd_8_group_6030	-	-
PDT000682188.1	PDS000031137.105	SAMN14079342	environmental/other	cd_8_group_6030	-	-
PDT000495072.2	PDS000031137.105	SAMN11491050	environmental/other	cd_8_group_6030	cd_4_group_24008	-
PDT000850105.1	PDS000031137.105	SAMN16290374	environmental/other	cd_8_group_6030	cd_4_group_24008	-
PDT000203530.2	PDS000032757.47	SAMN06760148	clinical	cd_8_group_6031	-	-
PDT000686974.1	PDS000032757.47	SAMN14120631	environmental/other	cd_8_group_6031	-	-
PDT000149204.2	PDS000032757.47	SAMN04993479	environmental/other	cd_8_group_6031	cd_4_group_5796	-
PDT000149220.2	PDS000032757.47	SAMN04993463	environmental/other	cd_8_group_6031	cd_4_group_5796	-
PDT000156413.2	PDS000032757.47	SAMN05964748	environmental/other	cd_8_group_6031	cd_4_group_5796	-
PDT000204980.2	PDS000032757.47	SAMN06824375	environmental/other	cd_8_group_6031	cd_4_group_5796	-
PDT000262677.2	PDS000032757.47	SAMN08000928	environmental/other	cd_8_group_6031	cd_4_group_5796	-
PDT000311697.2	PDS000032757.47	SAMN09068394	environmental/other	cd_8_group_6031	cd_4_group_5796	-
PDT000324242.1	PDS000032757.47	SAMN09372570	environmental/other	cd_8_group_6031	cd_4_group_5796	-
PDT000336930.1	PDS000032757.47	SAMN09489538	environmental/other	cd_8_group_6031	cd_4_group_5796	-
PDT000356926.1	PDS000032757.47	SAMN09760967	environmental/other	cd_8_group_6031	cd_4_group_5796	-
PDT000381935.1	PDS000032757.47	SAMN10095945	clinical	cd_8_group_6031	cd_4_group_5796	-
PDT000387168.1	PDS000032757.47	SAMN10148469	environmental/other	cd_8_group_6031	cd_4_group_5796	-
PDT000399466.1	PDS000032757.47	SAMN10346682	environmental/other	cd_8_group_6031	cd_4_group_5796	-
PDT000645178.1	PDS000032757.47	SAMN13559496	environmental/other	cd_8_group_6031	cd_4_group_5796	-
PDT000653208.1	PDS000032757.47	SAMN13708402	environmental/other	cd_8_group_6031	cd_4_group_5796	-
PDT000231554.2	PDS000032757.47	SAMN07452781	environmental/other	cd_8_group_6031	cd_4_group_5796	cd_2_group_10483
PDT000240085.2	PDS000032757.47	SAMN07633157	environmental/other	cd_8_group_6031	cd_4_group_5796	cd_2_group_10483
PDT000277729.2	PDS000032757.47	SAMN08347859	environmental/other	cd_8_group_6031	cd_4_group_5796	cd_2_group_10483
PDT000350544.1	PDS000032757.47	SAMN09666582	environmental/other	cd_8_group_6031	cd_4_group_5796	cd_2_group_10483
PDT000482282.1	PDS000032757.47	SAMN10396120	environmental/other	cd_8_group_6031	cd_4_group_5796	cd_2_group_10483
PDT000921503.1	PDS000032757.47	SAMN17138851	clinical	cd_8_group_6031	cd_4_group_5796	cd_2_group_10483
PDT000260988.2	PDS000032757.47	SAMN07975014	environmental/other	cd_8_group_6031	cd_4_group_5796	cd_2_group_11932
PDT000328696.1	PDS000032757.47	SAMN09295230	environmental/other	cd_8_group_6031	cd_4_group_5796	cd_2_group_11932
PDT000681914.1	PDS000032757.47	SAMN14073457	environmental/other	cd_8_group_6031	cd_4_group_5796	cd_2_group_28066
PDT000724400.1	PDS000032757.47	SAMN14645676	environmental/other	cd_8_group_6031	cd_4_group_5796	cd_2_group_28066
PDT000111663.2	PDS000032757.47	SAMN04530407	environmental/other	cd_8_group_6031	cd_4_group_5796	cd_2_group_5161
PDT000128774.2	PDS000032757.47	SAMN04942614	environmental/other	cd_8_group_6031	cd_4_group_5796	cd_2_group_5161
PDT000131743.2	PDS000032757.47	SAMN05163680	environmental/other	cd_8_group_6031	cd_4_group_5796	cd_2_group_5161
PDT000135401.3	PDS000032757.47	SAMN05274322	environmental/other	cd_8_group_6031	cd_4_group_5796	cd_2_group_5161
PDT000141053.2	PDS000032757.47	SAMN05440709	environmental/other	cd_8_group_6031	cd_4_group_5796	cd_2_group_5161
PDT000142931.2	PDS000032757.47	SAMN05505610	environmental/other	cd_8_group_6031	cd_4_group_5796	cd_2_group_5161
PDT000144640.2	PDS000032757.47	SAMN05560548	clinical	cd_8_group_6031	cd_4_group_5796	cd_2_group_5161
PDT000154437.2	PDS000032757.47	SAMN05936846	clinical	cd_8_group_6031	cd_4_group_5796	cd_2_group_5161
PDT000171752.2	PDS000032757.47	SAMN06140412	environmental/other	cd_8_group_6031	cd_4_group_5796	cd_2_group_5161
PDT000173993.2	PDS000032757.47	SAMN06174674	environmental/other	cd_8_group_6031	cd_4_group_5796	cd_2_group_5161
PDT000178688.2	PDS000032757.47	SAMN06235213	environmental/other	cd_8_group_6031	cd_4_group_5796	cd_2_group_5161
PDT000181179.2	PDS000032757.47	SAMN06256220	environmental/other	cd_8_group_6031	cd_4_group_5796	cd_2_group_5161
PDT000181186.2	PDS000032757.47	SAMN06256227	environmental/other	cd_8_group_6031	cd_4_group_5796	cd_2_group_5161
PDT000184965.2	PDS000032757.47	SAMN06297963	environmental/other	cd_8_group_6031	cd_4_group_5796	cd_2_group_5161
PDT000185723.2	PDS000032757.47	SAMN06307803	environmental/other	cd_8_group_6031	cd_4_group_5796	cd_2_group_5161
PDT000188411.2	PDS000032757.47	SAMN06346647	environmental/other	cd_8_group_6031	cd_4_group_5796	cd_2_group_5161
PDT000193486.2	PDS000032757.47	SAMN06602762	environmental/other	cd_8_group_6031	cd_4_group_5796	cd_2_group_5161
PDT000195815.2	PDS000032757.47	SAMN06624558	environmental/other	cd_8_group_6031	cd_4_group_5796	cd_2_group_5161
PDT000205132.2	PDS000032757.47	SAMN06829515	environmental/other	cd_8_group_6031	cd_4_group_5796	cd_2_group_5161
PDT000222682.2	PDS000032757.47	SAMN07312324	environmental/other	cd_8_group_6031	cd_4_group_5796	cd_2_group_5161
PDT000231505.2	PDS000032757.47	SAMN07450977	environmental/other	cd_8_group_6031	cd_4_group_5796	cd_2_group_5161
PDT000233036.2	PDS000032757.47	SAMN07501500	environmental/other	cd_8_group_6031	cd_4_group_5796	cd_2_group_5161
PDT000253382.2	PDS000032757.47	SAMN07809344	environmental/other	cd_8_group_6031	cd_4_group_5796	cd_2_group_5161
PDT000258762.2	PDS000032757.47	SAMN07843332	environmental/other	cd_8_group_6031	cd_4_group_5796	cd_2_group_5161
PDT000268048.2	PDS000032757.47	SAMN08115150	environmental/other	cd_8_group_6031	cd_4_group_5796	cd_2_group_5161
PDT000268099.2	PDS000032757.47	SAMN08114360	environmental/other	cd_8_group_6031	cd_4_group_5796	cd_2_group_5161
PDT000272559.2	PDS000032757.47	SAMN08182259	environmental/other	cd_8_group_6031	cd_4_group_5796	cd_2_group_5161
PDT000300775.2	PDS000032757.47	SAMN08816102	environmental/other	cd_8_group_6031	cd_4_group_5796	cd_2_group_5161
PDT000315321.2	PDS000032757.47	SAMN09213722	environmental/other	cd_8_group_6031	cd_4_group_5796	cd_2_group_5161
PDT000471068.1	PDS000032757.47	SAMN11041598	environmental/other	cd_8_group_6031	cd_4_group_5796	cd_2_group_5161
PDT000475506.1	PDS000032757.47	SAMN11079909	environmental/other	cd_8_group_6031	cd_4_group_5796	cd_2_group_5161
PDT000483457.1	PDS000032757.47	SAMN11267695	environmental/other	cd_8_group_6031	cd_4_group_5796	cd_2_group_5161
PDT000559643.1	PDS000032757.47	SAMN12546610	environmental/other	cd_8_group_6031	cd_4_group_5796	cd_2_group_5161
PDT000136404.2	PDS000032757.47	SAMN05301299	environmental/other	cd_8_group_6031	cd_4_group_5796	cd_2_group_6030
PDT000138870.2	PDS000032757.47	SAMN05413521	environmental/other	cd_8_group_6031	cd_4_group_5796	cd_2_group_6030
PDT000158983.2	PDS000032757.47	SAMN06015778	environmental/other	cd_8_group_6031	cd_4_group_5796	cd_2_group_6030
PDT000175539.2	PDS000032757.47	SAMN06189215	environmental/other	cd_8_group_6031	cd_4_group_5796	cd_2_group_6030
PDT000177142.2	PDS000032757.47	SAMN06210664	clinical	cd_8_group_6031	cd_4_group_5796	cd_2_group_6030
PDT000181394.2	PDS000032757.47	SAMN06271583	environmental/other	cd_8_group_6031	cd_4_group_5796	cd_2_group_6030
PDT000188407.2	PDS000032757.47	SAMN06346641	environmental/other	cd_8_group_6031	cd_4_group_5796	cd_2_group_6030
PDT000197577.2	PDS000032757.47	SAMN06642017	environmental/other	cd_8_group_6031	cd_4_group_5796	cd_2_group_6030
PDT000216453.2	PDS000032757.47	SAMN07190304	clinical	cd_8_group_6031	cd_4_group_5796	cd_2_group_6030
PDT000225261.2	PDS000032757.47	SAMN07349626	environmental/other	cd_8_group_6031	cd_4_group_5796	cd_2_group_6030
PDT000226976.2	PDS000032757.47	SAMN07375705	clinical	cd_8_group_6031	cd_4_group_5796	cd_2_group_6030
PDT000235223.2	PDS000032757.47	SAMN07515429	clinical	cd_8_group_6031	cd_4_group_5796	cd_2_group_6030
PDT000240136.2	PDS000032757.47	SAMN07634163	environmental/other	cd_8_group_6031	cd_4_group_5796	cd_2_group_6030
PDT000244567.2	PDS000032757.47	SAMN07662853	clinical	cd_8_group_6031	cd_4_group_5796	cd_2_group_6030
PDT000259640.2	PDS000032757.47	SAMN07955830	environmental/other	cd_8_group_6031	cd_4_group_5796	cd_2_group_6030
PDT000264869.2	PDS000032757.47	SAMN08028442	environmental/other	cd_8_group_6031	cd_4_group_5796	cd_2_group_6030
PDT000309346.2	PDS000032757.47	SAMN08957186	environmental/other	cd_8_group_6031	cd_4_group_5796	cd_2_group_6030
PDT000309355.2	PDS000032757.47	SAMN08956251	environmental/other	cd_8_group_6031	cd_4_group_5796	cd_2_group_6030
PDT000320749.1	PDS000032757.47	SAMN09274455	environmental/other	cd_8_group_6031	cd_4_group_5796	cd_2_group_6030
PDT000330399.1	PDS000032757.47	SAMN09430579	environmental/other	cd_8_group_6031	cd_4_group_5796	cd_2_group_6030
PDT000347522.1	PDS000032757.47	SAMN09651409	environmental/other	cd_8_group_6031	cd_4_group_5796	cd_2_group_6030
PDT000350526.1	PDS000032757.47	SAMN09666601	environmental/other	cd_8_group_6031	cd_4_group_5796	cd_2_group_6030
PDT000409189.1	PDS000032757.47	SAMN10441531	environmental/other	cd_8_group_6031	cd_4_group_5796	cd_2_group_6030
PDT000411176.1	PDS000032757.47	SAMN10489812	environmental/other	cd_8_group_6031	cd_4_group_5796	cd_2_group_6030
PDT000417391.1	PDS000032757.47	SAMN10574795	environmental/other	cd_8_group_6031	cd_4_group_5796	cd_2_group_6030
PDT000428499.1	PDS000032757.47	SAMN10664174	environmental/other	cd_8_group_6031	cd_4_group_5796	cd_2_group_6030
PDT000428755.1	PDS000032757.47	SAMN10664413	environmental/other	cd_8_group_6031	cd_4_group_5796	cd_2_group_6030
PDT000452754.1	PDS000032757.47	SAMN10821975	environmental/other	cd_8_group_6031	cd_4_group_5796	cd_2_group_6030
PDT000467224.1	PDS000032757.47	SAMN10968467	environmental/other	cd_8_group_6031	cd_4_group_5796	cd_2_group_6030
PDT000475502.1	PDS000032757.47	SAMN11079907	environmental/other	cd_8_group_6031	cd_4_group_5796	cd_2_group_6030
PDT000490446.1	PDS000032757.47	SAMN11418561	environmental/other	cd_8_group_6031	cd_4_group_5796	cd_2_group_6030
PDT000495060.1	PDS000032757.47	SAMN11491045	environmental/other	cd_8_group_6031	cd_4_group_5796	cd_2_group_6030
PDT000500497.1	PDS000032757.47	SAMN11634760	environmental/other	cd_8_group_6031	cd_4_group_5796	cd_2_group_6030
PDT000504769.2	PDS000032757.47	SAMN11811357	environmental/other	cd_8_group_6031	cd_4_group_5796	cd_2_group_6030
PDT000505493.2	PDS000032757.47	SAMN11860572	environmental/other	cd_8_group_6031	cd_4_group_5796	cd_2_group_6030
PDT000524368.1	PDS000032757.47	SAMN12087840	clinical	cd_8_group_6031	cd_4_group_5796	cd_2_group_6030
PDT000533273.1	PDS000032757.47	SAMN12142834	environmental/other	cd_8_group_6031	cd_4_group_5796	cd_2_group_6030
PDT000545299.1	PDS000032757.47	SAMN12289976	environmental/other	cd_8_group_6031	cd_4_group_5796	cd_2_group_6030
PDT000545988.1	PDS000032757.47	SAMN12307557	environmental/other	cd_8_group_6031	cd_4_group_5796	cd_2_group_6030
PDT000559634.1	PDS000032757.47	SAMN12546609	environmental/other	cd_8_group_6031	cd_4_group_5796	cd_2_group_6030
PDT000577283.1	PDS000032757.47	SAMN12663013	clinical	cd_8_group_6031	cd_4_group_5796	cd_2_group_6030
PDT000582461.1	PDS000032757.47	SAMN12710430	environmental/other	cd_8_group_6031	cd_4_group_5796	cd_2_group_6030
PDT000584850.1	PDS000032757.47	SAMN12736795	clinical	cd_8_group_6031	cd_4_group_5796	cd_2_group_6030
PDT000636733.1	PDS000032757.47	SAMN13390773	clinical	cd_8_group_6031	cd_4_group_5796	cd_2_group_6030
PDT000659639.1	PDS000032757.47	SAMN13828582	environmental/other	cd_8_group_6031	cd_4_group_5796	cd_2_group_6030
PDT000743745.1	PDS000032757.47	SAMN14994180	environmental/other	cd_8_group_6031	cd_4_group_5796	cd_2_group_6030
PDT000111668.2	PDS000030237.1231	SAMN04532060	environmental/other	cd_8_group_6032	-	-
PDT000457155.1	PDS000030237.1231	SAMN10851623	clinical	cd_8_group_6032	-	-
PDT000478793.1	PDS000030237.1231	SAMN11149676	clinical	cd_8_group_6032	-	-
PDT001022316.1	PDS000030237.1231	SAMN19068215	clinical	cd_8_group_6032	-	-
PDT000929932.1	PDS000030237.1231	SAMN17085970	clinical	cd_8_group_6032	cd_4_group_10908	-
PDT000991467.1	PDS000030237.1231	SAMN18514980	clinical	cd_8_group_6032	cd_4_group_10908	-
PDT000374807.1	PDS000030237.1231	SAMN10023648	clinical	cd_8_group_6032	cd_4_group_10908	cd_2_group_17915
PDT000374809.1	PDS000030237.1231	SAMN10023645	clinical	cd_8_group_6032	cd_4_group_10908	cd_2_group_17915
PDT000404997.1	PDS000030237.1231	SAMN10396240	clinical	cd_8_group_6032	cd_4_group_10908	cd_2_group_19247
PDT000409302.1	PDS000030237.1231	SAMN10450392	clinical	cd_8_group_6032	cd_4_group_10908	cd_2_group_19247
PDT000412708.1	PDS000030237.1231	SAMN10503148	clinical	cd_8_group_6032	cd_4_group_10908	cd_2_group_19247
PDT000412717.1	PDS000030237.1231	SAMN10503147	clinical	cd_8_group_6032	cd_4_group_10908	cd_2_group_19247
PDT000412731.1	PDS000030237.1231	SAMN10503221	clinical	cd_8_group_6032	cd_4_group_10908	cd_2_group_19247
PDT000412733.1	PDS000030237.1231	SAMN10503220	clinical	cd_8_group_6032	cd_4_group_10908	cd_2_group_19247
PDT000412735.1	PDS000030237.1231	SAMN10503222	clinical	cd_8_group_6032	cd_4_group_10908	cd_2_group_19247
PDT000412909.1	PDS000030237.1231	SAMN10505431	clinical	cd_8_group_6032	cd_4_group_10908	cd_2_group_19247
PDT000414426.1	PDS000030237.1231	SAMN10520384	clinical	cd_8_group_6032	cd_4_group_10908	cd_2_group_19247
PDT000416569.1	PDS000030237.1231	SAMN10584972	clinical	cd_8_group_6032	cd_4_group_10908	cd_2_group_19247
PDT000416573.1	PDS000030237.1231	SAMN10584973	clinical	cd_8_group_6032	cd_4_group_10908	cd_2_group_19247
PDT000417995.1	PDS000030237.1231	SAMN10597611	clinical	cd_8_group_6032	cd_4_group_10908	cd_2_group_19247
PDT000417996.1	PDS000030237.1231	SAMN10597607	clinical	cd_8_group_6032	cd_4_group_10908	cd_2_group_19247
PDT000417999.1	PDS000030237.1231	SAMN10597600	clinical	cd_8_group_6032	cd_4_group_10908	cd_2_group_19247
PDT000418002.1	PDS000030237.1231	SAMN10597609	clinical	cd_8_group_6032	cd_4_group_10908	cd_2_group_19247
PDT000418004.1	PDS000030237.1231	SAMN10597613	clinical	cd_8_group_6032	cd_4_group_10908	cd_2_group_19247
PDT000418005.1	PDS000030237.1231	SAMN10597605	clinical	cd_8_group_6032	cd_4_group_10908	cd_2_group_19247
PDT000418006.1	PDS000030237.1231	SAMN10597602	clinical	cd_8_group_6032	cd_4_group_10908	cd_2_group_19247
PDT000430404.1	PDS000030237.1231	SAMN10692880	clinical	cd_8_group_6032	cd_4_group_10908	cd_2_group_19247
PDT000430407.1	PDS000030237.1231	SAMN10692878	clinical	cd_8_group_6032	cd_4_group_10908	cd_2_group_19247
PDT000439582.1	PDS000030237.1231	SAMN10740934	clinical	cd_8_group_6032	cd_4_group_10908	cd_2_group_19247
PDT000455277.1	PDS000030237.1231	SAMN10840600	clinical	cd_8_group_6032	cd_4_group_10908	cd_2_group_19247
PDT000465558.1	PDS000030237.1231	SAMN10925190	clinical	cd_8_group_6032	cd_4_group_10908	cd_2_group_19247
PDT000469130.1	PDS000030237.1231	SAMN10997739	clinical	cd_8_group_6032	cd_4_group_10908	cd_2_group_19247
PDT000478597.1	PDS000030237.1231	SAMN11149180	clinical	cd_8_group_6032	cd_4_group_10908	cd_2_group_19247
PDT000478974.1	PDS000030237.1231	SAMN11149903	clinical	cd_8_group_6032	cd_4_group_10908	cd_2_group_19247
PDT000480186.1	PDS000030237.1231	SAMN11178025	clinical	cd_8_group_6032	cd_4_group_10908	cd_2_group_19247
PDT000485351.1	PDS000030237.1231	SAMN11317592	clinical	cd_8_group_6032	cd_4_group_10908	cd_2_group_19247
PDT000496295.1	PDS000030237.1231	SAMN11526532	clinical	cd_8_group_6032	cd_4_group_10908	cd_2_group_19247
PDT000496404.1	PDS000030237.1231	SAMN11509850	clinical	cd_8_group_6032	cd_4_group_10908	cd_2_group_19247
PDT000499695.1	PDS000030237.1231	SAMN11618503	clinical	cd_8_group_6032	cd_4_group_10908	cd_2_group_19247
PDT000549239.1	PDS000030237.1231	SAMN12361572	clinical	cd_8_group_6032	cd_4_group_10908	cd_2_group_19247
PDT000219761.2	PDS000030237.1231	SAMN07244526	clinical	cd_8_group_6032	cd_4_group_10908	cd_2_group_9892
PDT000309783.2	PDS000030237.1231	SAMN08988112	clinical	cd_8_group_6032	cd_4_group_10908	cd_2_group_9892
PDT000496290.1	PDS000030237.1231	SAMN11526535	clinical	cd_8_group_6032	cd_4_group_10908	cd_2_group_9892
PDT000588338.1	PDS000030237.1231	SAMN12780967	clinical	cd_8_group_6032	cd_4_group_10908	cd_2_group_9892
PDT000603769.1	PDS000030237.1231	SAMN12993863	clinical	cd_8_group_6032	cd_4_group_10908	cd_2_group_9892
PDT000928861.1	PDS000030237.1231	SAMN17078983	clinical	cd_8_group_6032	cd_4_group_10908	cd_2_group_9892
PDT000929784.1	PDS000030237.1231	SAMN17085949	clinical	cd_8_group_6032	cd_4_group_10908	cd_2_group_9892
PDT000929933.1	PDS000030237.1231	SAMN17085959	clinical	cd_8_group_6032	cd_4_group_10908	cd_2_group_9892
PDT000966998.1	PDS000030237.1231	SAMN17937367	clinical	cd_8_group_6032	cd_4_group_10908	cd_2_group_9892
PDT000967018.1	PDS000030237.1231	SAMN17937347	clinical	cd_8_group_6032	cd_4_group_10908	cd_2_group_9892
PDT000973428.1	PDS000030237.1231	SAMN18047841	clinical	cd_8_group_6032	cd_4_group_10908	cd_2_group_9892
PDT000975785.1	PDS000030237.1231	SAMN18059727	clinical	cd_8_group_6032	cd_4_group_10908	cd_2_group_9892
PDT000975787.1	PDS000030237.1231	SAMN18059730	clinical	cd_8_group_6032	cd_4_group_10908	cd_2_group_9892
PDT000975955.1	PDS000030237.1231	SAMN18059762	clinical	cd_8_group_6032	cd_4_group_10908	cd_2_group_9892
PDT000975961.1	PDS000030237.1231	SAMN18059749	clinical	cd_8_group_6032	cd_4_group_10908	cd_2_group_9892
PDT000976686.1	PDS000030237.1231	SAMN18072353	clinical	cd_8_group_6032	cd_4_group_10908	cd_2_group_9892
PDT000977455.1	PDS000030237.1231	SAMN18072478	clinical	cd_8_group_6032	cd_4_group_10908	cd_2_group_9892
PDT000977867.1	PDS000030237.1231	SAMN18074151	clinical	cd_8_group_6032	cd_4_group_10908	cd_2_group_9892
PDT000985874.1	PDS000030237.1231	SAMN18059779	clinical	cd_8_group_6032	cd_4_group_10908	cd_2_group_9892
PDT000985997.1	PDS000030237.1231	SAMN18289507	clinical	cd_8_group_6032	cd_4_group_10908	cd_2_group_9892
PDT001004541.1	PDS000030237.1231	SAMN18673255	clinical	cd_8_group_6032	cd_4_group_10908	cd_2_group_9892
PDT001004555.1	PDS000030237.1231	SAMN18673251	clinical	cd_8_group_6032	cd_4_group_10908	cd_2_group_9892
PDT001004590.1	PDS000030237.1231	SAMN18675174	clinical	cd_8_group_6032	cd_4_group_10908	cd_2_group_9892
PDT001004597.1	PDS000030237.1231	SAMN18675179	clinical	cd_8_group_6032	cd_4_group_10908	cd_2_group_9892
PDT001004607.1	PDS000030237.1231	SAMN18675178	clinical	cd_8_group_6032	cd_4_group_10908	cd_2_group_9892
PDT001004639.1	PDS000030237.1231	SAMN18675161	clinical	cd_8_group_6032	cd_4_group_10908	cd_2_group_9892
PDT001005810.1	PDS000030237.1231	SAMN18675487	clinical	cd_8_group_6032	cd_4_group_10908	cd_2_group_9892
PDT001006469.1	PDS000030237.1231	SAMN18742856	clinical	cd_8_group_6032	cd_4_group_10908	cd_2_group_9892
PDT001006483.1	PDS000030237.1231	SAMN18742850	clinical	cd_8_group_6032	cd_4_group_10908	cd_2_group_9892
PDT001007484.1	PDS000030237.1231	SAMN18742949	clinical	cd_8_group_6032	cd_4_group_10908	cd_2_group_9892
PDT001009668.1	PDS000030237.1231	SAMN18743075	clinical	cd_8_group_6032	cd_4_group_10908	cd_2_group_9892
PDT001009694.1	PDS000030237.1231	SAMN18743074	clinical	cd_8_group_6032	cd_4_group_10908	cd_2_group_9892
PDT001009766.1	PDS000030237.1231	SAMN18743123	clinical	cd_8_group_6032	cd_4_group_10908	cd_2_group_9892
PDT001015382.1	PDS000030237.1231	SAMN18743228	clinical	cd_8_group_6032	cd_4_group_10908	cd_2_group_9892
PDT001021944.1	PDS000030237.1231	SAMN18975936	clinical	cd_8_group_6032	cd_4_group_10908	cd_2_group_9892
PDT001082066.1	PDS000030237.1231	SAMN18675262	clinical	cd_8_group_6032	cd_4_group_10908	cd_2_group_9892
PDT001279719.1	PDS000030237.1231	SAMN26850907	clinical	cd_8_group_6032	cd_4_group_10908	cd_2_group_9892
PDT001279901.1	PDS000030237.1231	SAMN26851337	clinical	cd_8_group_6032	cd_4_group_10908	cd_2_group_9892
PDT001767446.1	PDS000030237.1231	SAMN35528045	clinical	cd_8_group_6032	cd_4_group_10908	cd_2_group_9892
PDT000162683.2	PDS000030237.1231	SAMN06048855	environmental/other	cd_8_group_6033	-	-
PDT000317671.1	PDS000030237.1231	SAMN09233773	environmental/other	cd_8_group_6033	-	-
PDT001344939.1	PDS000030237.1231	SAMEA8571473	NULL	cd_8_group_6033	-	-
PDT000111672.2	PDS000030237.1231	SAMN04532055	environmental/other	cd_8_group_6033	cd_4_group_5797	-
PDT000193575.2	PDS000030237.1231	SAMN06472788	clinical	cd_8_group_6033	cd_4_group_5797	cd_2_group_8475
PDT000218453.2	PDS000030237.1231	SAMN07230027	environmental/other	cd_8_group_6033	cd_4_group_5797	cd_2_group_8475
PDT000344501.1	PDS000030237.1231	SAMN09636148	clinical	cd_8_group_6033	cd_4_group_5797	cd_2_group_8475
PDT000111720.4	PDS000150683.14	SAMN02367678	environmental/other	cd_8_group_6034	cd_4_group_5798	cd_2_group_5164
PDT000911900.1	PDS000150683.14	SAMEA7129690	NULL	cd_8_group_6034	cd_4_group_5798	cd_2_group_5164
PDT000111722.2	PDS000027332.4	SAMN02367694	clinical	cd_8_group_6035	cd_4_group_5799	cd_2_group_5165
PDT000111729.2	PDS000027332.4	SAMN02367742	clinical	cd_8_group_6035	cd_4_group_5799	cd_2_group_5165
PDT000245681.2	PDS000027332.4	SAMN01933109	clinical	cd_8_group_6035	cd_4_group_5799	cd_2_group_5165
PDT001294988.7	PDS000027332.4	SAMEA2258619	NULL	cd_8_group_6035	cd_4_group_5799	cd_2_group_5165
PDT000111753.2	PDS000030628.1	SAMN02367912	environmental/other	cd_8_group_6036	cd_4_group_5800	cd_2_group_5166
PDT000121067.3	PDS000030628.1	SAMN04255228	environmental/other	cd_8_group_6036	cd_4_group_5800	cd_2_group_5166
PDT000121068.3	PDS000030628.1	SAMN04255229	environmental/other	cd_8_group_6036	cd_4_group_5800	cd_2_group_5166
PDT001255382.1	PDS000005441.13	SAMN08941557	NULL	cd_8_group_6037	-	-
PDT001387553.1	PDS000005441.13	SAMEA852500	NULL	cd_8_group_6037	-	-
PDT000111799.4	PDS000005441.13	SAMN02368170	environmental/other	cd_8_group_6037	cd_4_group_5801	cd_2_group_5167
PDT000194929.1	PDS000005441.13	SAMN03356958	NULL	cd_8_group_6037	cd_4_group_5801	cd_2_group_5167
PDT000254010.2	PDS000005441.13	SAMN07812674	environmental/other	cd_8_group_6037	cd_4_group_9537	-
PDT000689252.1	PDS000005441.13	SAMN14161874	environmental/other	cd_8_group_6037	cd_4_group_9537	-
PDT000196925.1	PDS000005441.13	SAMN03358257	NULL	cd_8_group_6037	cd_4_group_9537	cd_2_group_8684
PDT000542364.1	PDS000005441.13	SAMN12238903	environmental/other	cd_8_group_6037	cd_4_group_9537	cd_2_group_8684
PDT000909609.1	PDS000005441.13	SAMEA7113396	NULL	cd_8_group_6037	cd_4_group_9537	cd_2_group_8684
PDT000112390.2	PDS000030421.1	SAMN04518058	clinical	cd_8_group_6038	cd_4_group_5802	cd_2_group_5168
PDT000113132.2	PDS000030421.1	SAMN04544369	clinical	cd_8_group_6038	cd_4_group_5802	cd_2_group_5168
PDT000550846.1	PDS000013879.86	SAMN11877275	environmental/other	cd_8_group_6039	cd_4_group_5803	-
PDT000112397.2	PDS000013879.86	SAMN04485985	clinical	cd_8_group_6039	cd_4_group_5803	cd_2_group_5169
PDT000216344.2	PDS000013879.86	SAMN07194301	environmental/other	cd_8_group_6039	cd_4_group_5803	cd_2_group_5169
PDT000002931.4	PDS000032619.14	SAMN02368100	environmental/other	cd_8_group_604	-	-
PDT000036848.3	PDS000032619.14	SAMN02782542	environmental/other	cd_8_group_604	-	-
PDT000037334.3	PDS000032619.14	SAMN02894154	environmental/other	cd_8_group_604	-	-
PDT000041201.3	PDS000032619.14	SAMN02782660	environmental/other	cd_8_group_604	-	-
PDT000047593.3	PDS000032619.14	SAMN02777745	environmental/other	cd_8_group_604	-	-
PDT000067382.3	PDS000032619.14	SAMN03269494	environmental/other	cd_8_group_604	-	-
PDT000026880.3	PDS000032619.14	SAMN02646890	environmental/other	cd_8_group_604	cd_4_group_1062	cd_2_group_929
PDT000038697.3	PDS000032619.14	SAMN02894152	environmental/other	cd_8_group_604	cd_4_group_1062	cd_2_group_929
PDT000040598.3	PDS000032619.14	SAMN02894156	environmental/other	cd_8_group_604	cd_4_group_1953	cd_2_group_1777
PDT000041977.4	PDS000032619.14	SAMN02894171	environmental/other	cd_8_group_604	cd_4_group_1953	cd_2_group_1777
PDT000040599.3	PDS000032619.14	SAMN02894157	environmental/other	cd_8_group_604	cd_4_group_1953	cd_2_group_1778
PDT000041328.5	PDS000032619.14	SAMN02894150	environmental/other	cd_8_group_604	cd_4_group_1953	cd_2_group_1778
PDT000041662.3	PDS000032619.14	SAMN02777681	environmental/other	cd_8_group_604	cd_4_group_2076	-
PDT000863435.1	PDS000032619.14	SAMN16480351	clinical	cd_8_group_604	cd_4_group_2076	-
PDT000087075.2	PDS000032619.14	SAMN03842363	environmental/other	cd_8_group_604	cd_4_group_4178	-
PDT000060353.2	PDS000032619.14	SAMN03291560	environmental/other	cd_8_group_604	cd_4_group_4178	cd_2_group_3716
PDT000072678.4	PDS000032619.14	SAMN03291671	environmental/other	cd_8_group_604	cd_4_group_4178	cd_2_group_3716
PDT000072696.2	PDS000032619.14	SAMN03291672	environmental/other	cd_8_group_604	cd_4_group_4178	cd_2_group_3716
PDT000086537.2	PDS000032619.14	SAMN03842366	environmental/other	cd_8_group_604	cd_4_group_4178	cd_2_group_4451
PDT000087073.2	PDS000032619.14	SAMN03842362	environmental/other	cd_8_group_604	cd_4_group_4178	cd_2_group_4451
PDT000067379.2	PDS000032619.14	SAMN03269491	environmental/other	cd_8_group_604	cd_4_group_4423	cd_2_group_3938
PDT000067380.3	PDS000032619.14	SAMN03269492	environmental/other	cd_8_group_604	cd_4_group_4423	cd_2_group_3938
PDT000067384.2	PDS000032619.14	SAMN03269493	environmental/other	cd_8_group_604	cd_4_group_4423	cd_2_group_3938
PDT000112404.2	PDS000077725.6	SAMN04518097	clinical	cd_8_group_6040	cd_4_group_5804	-
PDT001509614.1	PDS000077725.6	SAMEA104120093	NULL	cd_8_group_6040	cd_4_group_5804	-
PDT000112405.2	PDS000029336.1	SAMN04519521	clinical	cd_8_group_6041	-	-
PDT000207142.2	PDS000029336.1	SAMN06856588	clinical	cd_8_group_6041	-	-
PDT000135409.2	PDS000029675.43	SAMN05274314	environmental/other	cd_8_group_6042	-	-
PDT000218593.2	PDS000029675.43	SAMN07237648	environmental/other	cd_8_group_6042	-	-
PDT000262675.2	PDS000029675.43	SAMN08000931	environmental/other	cd_8_group_6042	-	-
PDT000300919.2	PDS000029675.43	SAMN08823429	clinical	cd_8_group_6042	-	-
PDT000394116.1	PDS000029675.43	SAMN10269621	environmental/other	cd_8_group_6042	-	-
PDT000402993.1	PDS000029675.43	SAMN10375080	clinical	cd_8_group_6042	-	-
PDT000931629.1	PDS000029675.43	SAMN17298199	environmental/other	cd_8_group_6042	-	-
PDT000215889.2	PDS000029675.43	SAMN07193934	environmental/other	cd_8_group_6042	cd_4_group_10732	-
PDT000225944.2	PDS000029675.43	SAMN07373352	environmental/other	cd_8_group_6042	cd_4_group_10732	-
PDT000281084.2	PDS000029675.43	SAMN08362354	environmental/other	cd_8_group_6042	cd_4_group_14441	-
PDT000588324.1	PDS000029675.43	SAMN12780953	clinical	cd_8_group_6042	cd_4_group_14441	-
PDT000573016.1	PDS000029675.43	SAMN12627544	clinical	cd_8_group_6042	cd_4_group_14441	cd_2_group_24365
PDT000588320.1	PDS000029675.43	SAMN12780945	clinical	cd_8_group_6042	cd_4_group_14441	cd_2_group_24365
PDT000112411.2	PDS000029675.43	SAMN04519527	clinical	cd_8_group_6042	cd_4_group_5805	-
PDT000146384.2	PDS000029675.43	SAMN05720811	environmental/other	cd_8_group_6042	cd_4_group_5805	-
PDT000269184.2	PDS000029675.43	SAMN08114033	environmental/other	cd_8_group_6042	cd_4_group_5805	-
PDT000112418.2	PDS000159488.57	SAMN04516931	clinical	cd_8_group_6043	-	-
PDT000452113.1	PDS000159488.57	SAMEA104349029	clinical	cd_8_group_6043	-	-
PDT000112522.2	PDS000026704.26	SAMN04528233	environmental/other	cd_8_group_6044	-	-
PDT000112540.2	PDS000026704.26	SAMN04528708	environmental/other	cd_8_group_6044	-	-
PDT000112523.2	PDS000026704.26	SAMN04528234	environmental/other	cd_8_group_6044	cd_4_group_5806	-
PDT000112542.2	PDS000026704.26	SAMN04528710	environmental/other	cd_8_group_6044	cd_4_group_5806	-
PDT000119979.2	PDS000026704.26	SAMN04544933	environmental/other	cd_8_group_6044	cd_4_group_5806	-
PDT000119984.2	PDS000026704.26	SAMN04544938	environmental/other	cd_8_group_6044	cd_4_group_5806	-
PDT000112529.2	PDS000026704.26	SAMN04528240	environmental/other	cd_8_group_6044	cd_4_group_5806	cd_2_group_5171
PDT000112532.2	PDS000026704.26	SAMN04528243	environmental/other	cd_8_group_6044	cd_4_group_5806	cd_2_group_5171
PDT000119965.6	PDS000026704.26	SAMN04544924	environmental/other	cd_8_group_6044	cd_4_group_5806	cd_2_group_5171
PDT000119968.2	PDS000026704.26	SAMN04544927	environmental/other	cd_8_group_6044	cd_4_group_5806	cd_2_group_5171
PDT000119969.2	PDS000026704.26	SAMN04544919	environmental/other	cd_8_group_6044	cd_4_group_5806	cd_2_group_5171
PDT000119971.2	PDS000026704.26	SAMN04544921	environmental/other	cd_8_group_6044	cd_4_group_5806	cd_2_group_5171
PDT000119972.2	PDS000026704.26	SAMN04544922	environmental/other	cd_8_group_6044	cd_4_group_5806	cd_2_group_5171
PDT000112524.2	PDS000030758.162	SAMN04528235	environmental/other	cd_8_group_6045	-	-
PDT000112541.2	PDS000030758.162	SAMN04528709	environmental/other	cd_8_group_6045	-	-
PDT000119985.2	PDS000030758.162	SAMN04544939	environmental/other	cd_8_group_6045	-	-
PDT000112544.2	PDS000030758.162	SAMN04528712	environmental/other	cd_8_group_6045	cd_4_group_5807	-
PDT000112528.2	PDS000030758.162	SAMN04528239	environmental/other	cd_8_group_6045	cd_4_group_5807	cd_2_group_5170
PDT000112534.2	PDS000030758.162	SAMN04528245	environmental/other	cd_8_group_6045	cd_4_group_5807	cd_2_group_5170
PDT000112537.2	PDS000030758.162	SAMN04528248	environmental/other	cd_8_group_6045	cd_4_group_5807	cd_2_group_5170
PDT000119967.2	PDS000030758.162	SAMN04544926	environmental/other	cd_8_group_6045	cd_4_group_5807	cd_2_group_5170
PDT000119974.2	PDS000030758.162	SAMN04544928	environmental/other	cd_8_group_6045	cd_4_group_5807	cd_2_group_5170
PDT000119975.2	PDS000030758.162	SAMN04544929	environmental/other	cd_8_group_6045	cd_4_group_5807	cd_2_group_5170
PDT000112530.2	PDS000064917.28	SAMN04528241	environmental/other	cd_8_group_6046	-	-
PDT000119964.2	PDS000064917.28	SAMN04544918	environmental/other	cd_8_group_6046	-	-
PDT000112531.2	PDS000030418.1	SAMN04528242	environmental/other	cd_8_group_6047	cd_4_group_5808	cd_2_group_5172
PDT000119976.2	PDS000030418.1	SAMN04544930	environmental/other	cd_8_group_6047	cd_4_group_5808	cd_2_group_5172
PDT000119977.2	PDS000030418.1	SAMN04544931	environmental/other	cd_8_group_6047	cd_4_group_5808	cd_2_group_5172
PDT000112533.2	PDS000026704.26	SAMN04528244	environmental/other	cd_8_group_6048	cd_4_group_5809	-
PDT000112536.2	PDS000026704.26	SAMN04528247	environmental/other	cd_8_group_6048	cd_4_group_5809	-
PDT000112538.2	PDS000026704.26	SAMN04528249	environmental/other	cd_8_group_6048	cd_4_group_5809	-
PDT000119978.2	PDS000032438.397	SAMN04544932	environmental/other	cd_8_group_6049	-	-
PDT000112535.2	PDS000032438.397	SAMN04528246	environmental/other	cd_8_group_6049	cd_4_group_5810	-
PDT000119966.2	PDS000032438.397	SAMN04544925	environmental/other	cd_8_group_6049	cd_4_group_5810	cd_2_group_5284
PDT000119973.2	PDS000032438.397	SAMN04544923	environmental/other	cd_8_group_6049	cd_4_group_5810	cd_2_group_5284
PDT000002933.3	PDS000013885.42	SAMN02368102	environmental/other	cd_8_group_605	cd_4_group_544	cd_2_group_464
PDT000661005.1	PDS000013885.42	SAMN02908639	environmental/other	cd_8_group_605	cd_4_group_544	cd_2_group_464
PDT000112603.2	PDS000029192.2	SAMN02847438	environmental/other	cd_8_group_6050	cd_4_group_5811	cd_2_group_5173
PDT000112604.2	PDS000029192.2	SAMN02847437	environmental/other	cd_8_group_6050	cd_4_group_5811	cd_2_group_5173
PDT000973098.1	PDS000102184.31	SAMN18047764	clinical	cd_8_group_6051	-	-
PDT000112628.2	PDS000102184.31	SAMN04532652	environmental/other	cd_8_group_6051	cd_4_group_5813	cd_2_group_5177
PDT000112630.2	PDS000102184.31	SAMN04532654	environmental/other	cd_8_group_6051	cd_4_group_5813	cd_2_group_5177
PDT000340843.1	PDS000005740.124	SAMN09537118	clinical	cd_8_group_6052	-	-
PDT000399519.1	PDS000005740.124	SAMN10349403	clinical	cd_8_group_6052	-	-
PDT000569739.1	PDS000005740.124	SAMN12610711	clinical	cd_8_group_6052	-	-
PDT000591815.1	PDS000005740.124	SAMN12821449	clinical	cd_8_group_6052	-	-
PDT000717092.1	PDS000005740.124	SAMN14486368	clinical	cd_8_group_6052	-	-
PDT000847549.1	PDS000005740.124	SAMN16263183	clinical	cd_8_group_6052	-	-
PDT001109861.1	PDS000005740.124	SAMN20811265	clinical	cd_8_group_6052	-	-
PDT001174108.1	PDS000005740.124	SAMN23098985	clinical	cd_8_group_6052	-	-
PDT001182364.1	PDS000005740.124	SAMN23382847	clinical	cd_8_group_6052	-	-
PDT001393640.1	PDS000005740.124	SAMN30388413	clinical	cd_8_group_6052	-	-
PDT001399180.1	PDS000005740.124	SAMN30524909	clinical	cd_8_group_6052	-	-
PDT001434464.1	PDS000005740.124	SAMN31023159	clinical	cd_8_group_6052	-	-
PDT001840188.2	PDS000005740.124	SAMN36842652	clinical	cd_8_group_6052	-	-
PDT000364034.1	PDS000005740.124	SAMN09843950	clinical	cd_8_group_6052	cd_4_group_19181	-
PDT001399707.1	PDS000005740.124	SAMN30468991	clinical	cd_8_group_6052	cd_4_group_19181	-
PDT000394465.1	PDS000005740.124	SAMN10276506	clinical	cd_8_group_6052	cd_4_group_19181	cd_2_group_18888
PDT000702943.1	PDS000005740.124	SAMN14260142	clinical	cd_8_group_6052	cd_4_group_19181	cd_2_group_18888
PDT000853250.1	PDS000005740.124	SAMN16351325	clinical	cd_8_group_6052	cd_4_group_19181	cd_2_group_18888
PDT001162032.1	PDS000005740.124	SAMN22569485	clinical	cd_8_group_6052	cd_4_group_19181	cd_2_group_18888
PDT000112645.2	PDS000005740.124	SAMN04218131	environmental/other	cd_8_group_6052	cd_4_group_5815	cd_2_group_5179
PDT000112647.2	PDS000005740.124	SAMN04218133	environmental/other	cd_8_group_6052	cd_4_group_5815	cd_2_group_5179
PDT000112649.2	PDS000005740.124	SAMN04218135	environmental/other	cd_8_group_6052	cd_4_group_5815	cd_2_group_5179
PDT000112786.2	PDS000005740.124	SAMN04218143	environmental/other	cd_8_group_6052	cd_4_group_5815	cd_2_group_5179
PDT000112799.2	PDS000005740.124	SAMN04218156	environmental/other	cd_8_group_6052	cd_4_group_5815	cd_2_group_5179
PDT000112651.2	PDS000005739.143	SAMN04218137	environmental/other	cd_8_group_6053	cd_4_group_5816	cd_2_group_5180
PDT000112654.2	PDS000005739.143	SAMN04218141	environmental/other	cd_8_group_6053	cd_4_group_5816	cd_2_group_5180
PDT000237849.2	PDS000028292.404	SAMN07525944	environmental/other	cd_8_group_6054	cd_4_group_5818	-
PDT000112712.2	PDS000028292.404	SAMN04451229	environmental/other	cd_8_group_6054	cd_4_group_5818	cd_2_group_5182
PDT000237854.2	PDS000028292.404	SAMN07525967	environmental/other	cd_8_group_6054	cd_4_group_5818	cd_2_group_5182
PDT000238045.2	PDS000028292.404	SAMN07525970	environmental/other	cd_8_group_6054	cd_4_group_5818	cd_2_group_5182
PDT000112713.2	PDS000030228.5	SAMN04451230	environmental/other	cd_8_group_6055	cd_4_group_5819	-
PDT000139462.3	PDS000030228.5	SAMN04915586	environmental/other	cd_8_group_6055	cd_4_group_5819	-
PDT000139495.3	PDS000030228.5	SAMN05416096	environmental/other	cd_8_group_6055	cd_4_group_5819	cd_2_group_6137
PDT000139496.3	PDS000030228.5	SAMN05416097	environmental/other	cd_8_group_6055	cd_4_group_5819	cd_2_group_6137
PDT000139497.3	PDS000030228.5	SAMN05416098	environmental/other	cd_8_group_6055	cd_4_group_5819	cd_2_group_6137
PDT000112714.2	PDS000007091.7	SAMN04451242	environmental/other	cd_8_group_6056	cd_4_group_5820	cd_2_group_5183
PDT000139456.3	PDS000007091.7	SAMN04915578	environmental/other	cd_8_group_6056	cd_4_group_5820	cd_2_group_5183
PDT000112715.2	PDS000030308.2	SAMN04451243	environmental/other	cd_8_group_6057	cd_4_group_5821	-
PDT000139457.3	PDS000030308.2	SAMN04915579	environmental/other	cd_8_group_6057	cd_4_group_5821	-
PDT000112716.2	PDS000028355.21	SAMN04451244	environmental/other	cd_8_group_6058	-	-
PDT000131719.2	PDS000028355.21	SAMN05001791	clinical	cd_8_group_6058	-	-
PDT000720817.1	PDS000028355.21	SAMN14549302	clinical	cd_8_group_6058	-	-
PDT000139460.3	PDS000028355.21	SAMN04915584	environmental/other	cd_8_group_6058	cd_4_group_5822	-
PDT000112717.2	PDS000028355.21	SAMN04451245	environmental/other	cd_8_group_6058	cd_4_group_5822	cd_2_group_5184
PDT000139461.3	PDS000028355.21	SAMN04915585	environmental/other	cd_8_group_6058	cd_4_group_5822	cd_2_group_5184
PDT000139463.3	PDS000028355.21	SAMN04915587	environmental/other	cd_8_group_6058	cd_4_group_5822	cd_2_group_5184
PDT000112718.2	PDS000028463.22	SAMN04451246	environmental/other	cd_8_group_6059	cd_4_group_5823	-
PDT000112719.2	PDS000028463.22	SAMN04451247	environmental/other	cd_8_group_6059	cd_4_group_5823	cd_2_group_5185
PDT000139464.3	PDS000028463.22	SAMN04915588	environmental/other	cd_8_group_6059	cd_4_group_5823	cd_2_group_5185
PDT000139465.3	PDS000028463.22	SAMN04915589	environmental/other	cd_8_group_6059	cd_4_group_5823	cd_2_group_5185
PDT001860051.1	PDS000028463.22	SAMN37127651	clinical	cd_8_group_6059	cd_4_group_5823	cd_2_group_52774
PDT001860917.1	PDS000028463.22	SAMN37145670	clinical	cd_8_group_6059	cd_4_group_5823	cd_2_group_52774
PDT000002938.3	PDS000030259.38	SAMN02368119	environmental/other	cd_8_group_606	-	-
PDT001742183.1	PDS000030259.38	SAMN35131777	environmental/other	cd_8_group_606	-	-
PDT000112723.2	PDS000032764.1	SAMN04451251	environmental/other	cd_8_group_6060	-	-
PDT000112720.2	PDS000032764.1	SAMN04451248	environmental/other	cd_8_group_6060	cd_4_group_5824	cd_2_group_5186
PDT000112721.2	PDS000032764.1	SAMN04451249	environmental/other	cd_8_group_6060	cd_4_group_5824	cd_2_group_5186
PDT000112722.2	PDS000032764.1	SAMN04451250	environmental/other	cd_8_group_6060	cd_4_group_5824	cd_2_group_5186
PDT000139395.5	PDS000032764.1	SAMN04915591	environmental/other	cd_8_group_6060	cd_4_group_5824	cd_2_group_5186
PDT000139396.3	PDS000032764.1	SAMN04915592	environmental/other	cd_8_group_6060	cd_4_group_5824	cd_2_group_5186
PDT000139397.3	PDS000032764.1	SAMN04915593	environmental/other	cd_8_group_6060	cd_4_group_5824	cd_2_group_5186
PDT000139466.3	PDS000032764.1	SAMN04915590	environmental/other	cd_8_group_6060	cd_4_group_5824	cd_2_group_5186
PDT000112725.2	PDS000106159.30	SAMN04451253	environmental/other	cd_8_group_6061	-	-
PDT000245521.3	PDS000106159.30	SAMN07713974	environmental/other	cd_8_group_6061	-	-
PDT000245536.3	PDS000106159.30	SAMN07713994	environmental/other	cd_8_group_6061	-	-
PDT000259925.3	PDS000106159.30	SAMN07830242	clinical	cd_8_group_6061	-	-
PDT000270834.3	PDS000106159.30	SAMN08102470	environmental/other	cd_8_group_6061	-	-
PDT000270861.3	PDS000106159.30	SAMN08146123	environmental/other	cd_8_group_6061	-	-
PDT000311800.3	PDS000106159.30	SAMN09071565	environmental/other	cd_8_group_6061	-	-
PDT000480886.1	PDS000106159.30	SAMN11191669	environmental/other	cd_8_group_6061	-	-
PDT000639674.1	PDS000106159.30	SAMN13474564	environmental/other	cd_8_group_6061	-	-
PDT001275883.1	PDS000106159.30	SAMN26948355	environmental/other	cd_8_group_6061	-	-
PDT001408094.1	PDS000106159.30	SAMN30636178	environmental/other	cd_8_group_6061	-	-
PDT001549133.1	PDS000106159.30	SAMN32417244	clinical	cd_8_group_6061	-	-
PDT001558493.1	PDS000106159.30	SAMN32544708	clinical	cd_8_group_6061	-	-
PDT001579024.1	PDS000106159.30	SAMN32767388	environmental/other	cd_8_group_6061	-	-
PDT001974869.1	PDS000106159.30	SAMN38156102	environmental/other	cd_8_group_6061	-	-
PDT000269252.4	PDS000106159.30	SAMN08114278	environmental/other	cd_8_group_6061	cd_4_group_10876	-
PDT000311747.3	PDS000106159.30	SAMN09071534	environmental/other	cd_8_group_6061	cd_4_group_10876	-
PDT000311777.2	PDS000106159.30	SAMN09071675	environmental/other	cd_8_group_6061	cd_4_group_10876	-
PDT000312162.3	PDS000106159.30	SAMN09071644	environmental/other	cd_8_group_6061	cd_4_group_10876	-
PDT000312188.3	PDS000106159.30	SAMN09005288	environmental/other	cd_8_group_6061	cd_4_group_10876	-
PDT000315759.1	PDS000106159.30	SAMN09217938	environmental/other	cd_8_group_6061	cd_4_group_10876	-
PDT000219370.3	PDS000106159.30	SAMN07138196	environmental/other	cd_8_group_6061	cd_4_group_10876	cd_2_group_9866
PDT000221226.3	PDS000106159.30	SAMN07184761	environmental/other	cd_8_group_6061	cd_4_group_10876	cd_2_group_9866
PDT000306627.3	PDS000106159.30	SAMN08923799	environmental/other	cd_8_group_6061	cd_4_group_10876	cd_2_group_9866
PDT000309192.3	PDS000106159.30	SAMN08923814	environmental/other	cd_8_group_6061	cd_4_group_10876	cd_2_group_9866
PDT000309280.3	PDS000106159.30	SAMN08923907	environmental/other	cd_8_group_6061	cd_4_group_10876	cd_2_group_9866
PDT000311741.3	PDS000106159.30	SAMN09071593	environmental/other	cd_8_group_6061	cd_4_group_10876	cd_2_group_9866
PDT000311779.3	PDS000106159.30	SAMN09071559	environmental/other	cd_8_group_6061	cd_4_group_10876	cd_2_group_9866
PDT000316833.1	PDS000106159.30	SAMN09227474	environmental/other	cd_8_group_6061	cd_4_group_10876	cd_2_group_9866
PDT000385822.1	PDS000106159.30	SAMN10132824	environmental/other	cd_8_group_6061	cd_4_group_10876	cd_2_group_9866
PDT000112988.3	PDS000106159.30	SAMN04535607	environmental/other	cd_8_group_6061	cd_4_group_5836	-
PDT000798114.1	PDS000106159.30	SAMN15662340	environmental/other	cd_8_group_6061	cd_4_group_5836	-
PDT001004490.1	PDS000106159.30	SAMN18673212	clinical	cd_8_group_6061	cd_4_group_5836	-
PDT001130962.1	PDS000106159.30	SAMN20181600	clinical	cd_8_group_6061	cd_4_group_5836	-
PDT000119756.4	PDS000106159.30	SAMN04517071	environmental/other	cd_8_group_6061	cd_4_group_5836	cd_2_group_5268
PDT000119781.3	PDS000106159.30	SAMN04517090	environmental/other	cd_8_group_6061	cd_4_group_5836	cd_2_group_5268
PDT000125085.3	PDS000106159.30	SAMN04535374	environmental/other	cd_8_group_6061	cd_4_group_5836	cd_2_group_5268
PDT000245574.3	PDS000106159.30	SAMN07714129	environmental/other	cd_8_group_6061	cd_4_group_5836	cd_2_group_5268
PDT000245575.3	PDS000106159.30	SAMN07714130	environmental/other	cd_8_group_6061	cd_4_group_5836	cd_2_group_5268
PDT000245590.3	PDS000106159.30	SAMN07714146	environmental/other	cd_8_group_6061	cd_4_group_5836	cd_2_group_5268
PDT000281412.4	PDS000106159.30	SAMN08384068	environmental/other	cd_8_group_6061	cd_4_group_5836	cd_2_group_5268
PDT000297767.3	PDS000106159.30	SAMN08744282	environmental/other	cd_8_group_6061	cd_4_group_5836	cd_2_group_5268
PDT000297771.3	PDS000106159.30	SAMN08744593	environmental/other	cd_8_group_6061	cd_4_group_5836	cd_2_group_5268
PDT000305773.4	PDS000106159.30	SAMN08929369	environmental/other	cd_8_group_6061	cd_4_group_5836	cd_2_group_5268
PDT000412160.1	PDS000106159.30	SAMN10461364	environmental/other	cd_8_group_6061	cd_4_group_5836	cd_2_group_5268
PDT000455300.1	PDS000106159.30	SAMN10840641	clinical	cd_8_group_6061	cd_4_group_5836	cd_2_group_5268
PDT000576797.1	PDS000106159.30	SAMN12661668	clinical	cd_8_group_6061	cd_4_group_5836	cd_2_group_5268
PDT000734325.1	PDS000106159.30	SAMN12993846	clinical	cd_8_group_6061	cd_4_group_5836	cd_2_group_5268
PDT000986595.1	PDS000106159.30	SAMN18289606	clinical	cd_8_group_6061	cd_4_group_5836	cd_2_group_5268
PDT001008889.1	PDS000106159.30	SAMN18743062	clinical	cd_8_group_6061	cd_4_group_5836	cd_2_group_5268
PDT001083319.1	PDS000106159.30	SAMN20084392	environmental/other	cd_8_group_6061	cd_4_group_5836	cd_2_group_5268
PDT001233492.1	PDS000106159.30	SAMN20181567	clinical	cd_8_group_6061	cd_4_group_5836	cd_2_group_5268
PDT000112736.2	PDS000031059.117	SAMN04485935	environmental/other	cd_8_group_6062	cd_4_group_5826	-
PDT000112737.2	PDS000031059.117	SAMN04485936	environmental/other	cd_8_group_6062	cd_4_group_5826	cd_2_group_5188
PDT000112738.2	PDS000031059.117	SAMN04485937	environmental/other	cd_8_group_6062	cd_4_group_5826	cd_2_group_5188
PDT000112739.2	PDS000031059.117	SAMN04485938	environmental/other	cd_8_group_6062	cd_4_group_5826	cd_2_group_5188
PDT000112740.2	PDS000031059.117	SAMN04485939	environmental/other	cd_8_group_6062	cd_4_group_5826	cd_2_group_5188
PDT000112741.2	PDS000031059.117	SAMN04485940	environmental/other	cd_8_group_6062	cd_4_group_5826	cd_2_group_5188
PDT000146481.2	PDS000002489.86	SAMN04993454	environmental/other	cd_8_group_6063	-	-
PDT001821418.1	PDS000002489.86	SAMN36408413	environmental/other	cd_8_group_6063	-	-
PDT001821430.1	PDS000002489.86	SAMN36408411	environmental/other	cd_8_group_6063	-	-
PDT000112742.2	PDS000002489.86	SAMN04485941	environmental/other	cd_8_group_6063	cd_4_group_5827	cd_2_group_5189
PDT000269270.2	PDS000002489.86	SAMN08114128	environmental/other	cd_8_group_6063	cd_4_group_5827	cd_2_group_5189
PDT001821416.1	PDS000002489.86	SAMN36408425	environmental/other	cd_8_group_6063	cd_4_group_5827	cd_2_group_5189
PDT001821484.1	PDS000002489.86	SAMN36408435	environmental/other	cd_8_group_6063	cd_4_group_6104	-
PDT000121543.2	PDS000002489.86	SAMN04577480	environmental/other	cd_8_group_6063	cd_4_group_6104	cd_2_group_5461
PDT001821489.1	PDS000002489.86	SAMN36408422	environmental/other	cd_8_group_6063	cd_4_group_6104	cd_2_group_5461
PDT000112750.2	PDS000026549.667	SAMN04485950	environmental/other	cd_8_group_6064	-	-
PDT000259466.2	PDS000026549.667	SAMN07774631	environmental/other	cd_8_group_6064	-	-
PDT000306658.2	PDS000026549.667	SAMN08923842	environmental/other	cd_8_group_6064	-	-
PDT000391186.1	PDS000026549.667	SAMN10240982	clinical	cd_8_group_6064	-	-
PDT000409660.1	PDS000026549.667	SAMN10460639	clinical	cd_8_group_6064	-	-
PDT000307413.2	PDS000026549.667	SAMN08923809	environmental/other	cd_8_group_6064	cd_4_group_12609	-
PDT000247939.2	PDS000026549.667	SAMN07731450	clinical	cd_8_group_6064	cd_4_group_12609	cd_2_group_11400
PDT000259950.2	PDS000026549.667	SAMN07842114	clinical	cd_8_group_6064	cd_4_group_12609	cd_2_group_11400
PDT000407368.1	PDS000026549.667	SAMN10424394	environmental/other	cd_8_group_6064	cd_4_group_12609	cd_2_group_11400
PDT000306623.2	PDS000026549.667	SAMN08923830	environmental/other	cd_8_group_6064	cd_4_group_15758	cd_2_group_14283
PDT000306648.2	PDS000026549.667	SAMN08923840	environmental/other	cd_8_group_6064	cd_4_group_15758	cd_2_group_14283
PDT000306675.2	PDS000026549.667	SAMN08923834	environmental/other	cd_8_group_6064	cd_4_group_15758	cd_2_group_14283
PDT000307400.2	PDS000026549.667	SAMN08923819	environmental/other	cd_8_group_6064	cd_4_group_15758	cd_2_group_14283
PDT000307418.2	PDS000026549.667	SAMN08923786	environmental/other	cd_8_group_6064	cd_4_group_15758	cd_2_group_14283
PDT000112751.2	PDS000026549.667	SAMN04485951	environmental/other	cd_8_group_6064	cd_4_group_5828	-
PDT000112755.2	PDS000026549.667	SAMN04485955	environmental/other	cd_8_group_6064	cd_4_group_5828	-
PDT000259514.2	PDS000026549.667	SAMN07774638	environmental/other	cd_8_group_6064	cd_4_group_5828	-
PDT000919919.1	PDS000026549.667	SAMN17129757	clinical	cd_8_group_6064	cd_4_group_5828	-
PDT000112764.2	PDS000026710.494	SAMN04217336	environmental/other	cd_8_group_6065	cd_4_group_5831	cd_2_group_5192
PDT000120765.2	PDS000026710.494	SAMN04218250	environmental/other	cd_8_group_6065	cd_4_group_5831	cd_2_group_5192
PDT000112816.3	PDS000032668.1079	SAMN04224489	environmental/other	cd_8_group_6066	-	-
PDT000121076.3	PDS000032668.1079	SAMN04255237	environmental/other	cd_8_group_6066	-	-
PDT000112888.2	PDS000031361.11	SAMN03431348	environmental/other	cd_8_group_6067	cd_4_group_5832	cd_2_group_5194
PDT000112941.2	PDS000031361.11	SAMN03431349	environmental/other	cd_8_group_6067	cd_4_group_5832	cd_2_group_5194
PDT000127734.2	PDS000031361.11	SAMN03431347	environmental/other	cd_8_group_6067	cd_4_group_5832	cd_2_group_5194
PDT000525897.2	PDS000031361.11	SAMN11877400	environmental/other	cd_8_group_6067	cd_4_group_5832	cd_2_group_5194
PDT000525915.2	PDS000031361.11	SAMN11877397	environmental/other	cd_8_group_6067	cd_4_group_5832	cd_2_group_5194
PDT000544774.1	PDS000031361.11	SAMN12286702	environmental/other	cd_8_group_6067	cd_4_group_5832	cd_2_group_5194
PDT000550821.1	PDS000031361.11	SAMN11877391	environmental/other	cd_8_group_6067	cd_4_group_5832	cd_2_group_5194
PDT000642463.1	PDS000031361.11	SAMN13386514	environmental/other	cd_8_group_6067	cd_4_group_5832	cd_2_group_5194
PDT000112889.2	PDS000027993.196	SAMN03431346	environmental/other	cd_8_group_6068	cd_4_group_5833	-
PDT000525875.2	PDS000027993.196	SAMN11877438	environmental/other	cd_8_group_6068	cd_4_group_5833	-
PDT000113049.3	PDS000027993.196	SAMN03431344	environmental/other	cd_8_group_6068	cd_4_group_5833	cd_2_group_5203
PDT000113068.2	PDS000027993.196	SAMN03431345	environmental/other	cd_8_group_6068	cd_4_group_5833	cd_2_group_5203
PDT000525873.2	PDS000027993.196	SAMN11877435	environmental/other	cd_8_group_6068	cd_4_group_5833	cd_2_group_5203
PDT000525881.2	PDS000027993.196	SAMN11877434	environmental/other	cd_8_group_6068	cd_4_group_5833	cd_2_group_5203
PDT000112936.2	PDS000004720.190	SAMN04526113	clinical	cd_8_group_6069	-	-
PDT000197781.2	PDS000004720.190	SAMN06623953	clinical	cd_8_group_6069	-	-
PDT000226580.2	PDS000004720.190	SAMN07410414	environmental/other	cd_8_group_6069	-	-
PDT000571312.1	PDS000004720.190	SAMN12365511	clinical	cd_8_group_6069	-	-
PDT000150466.2	PDS000004720.190	SAMN05603502	clinical	cd_8_group_6069	cd_4_group_7273	cd_2_group_6560
PDT000177222.2	PDS000004720.190	SAMN06210368	environmental/other	cd_8_group_6069	cd_4_group_7273	cd_2_group_6560
PDT000643224.1	PDS000004720.190	SAMN13535859	clinical	cd_8_group_6069	cd_4_group_7273	cd_2_group_6560
PDT000002945.3	PDS000004720.190	SAMN02368137	environmental/other	cd_8_group_607	-	-
PDT000469473.1	PDS000004720.190	SAMN10887002	environmental/other	cd_8_group_607	-	-
PDT000061445.1	PDS000004720.190	SAMN03293343	NULL	cd_8_group_607	cd_4_group_545	-
PDT000087072.2	PDS000004720.190	SAMN03842354	environmental/other	cd_8_group_607	cd_4_group_545	-
PDT000471902.1	PDS000004720.190	SAMN10887005	environmental/other	cd_8_group_607	cd_4_group_545	-
PDT000471888.1	PDS000004720.190	SAMN10887006	environmental/other	cd_8_group_607	cd_4_group_545	cd_2_group_21661
PDT000471914.1	PDS000004720.190	SAMN10887023	environmental/other	cd_8_group_607	cd_4_group_545	cd_2_group_21661
PDT000002940.3	PDS000004720.190	SAMN02368126	environmental/other	cd_8_group_607	cd_4_group_545	cd_2_group_465
PDT000061438.1	PDS000004720.190	SAMN03293342	NULL	cd_8_group_607	cd_4_group_545	cd_2_group_465
PDT000473863.1	PDS000004720.190	SAMN10887001	environmental/other	cd_8_group_607	cd_4_group_545	cd_2_group_465
PDT000112944.2	PDS000030456.1	SAMN04485973	environmental/other	cd_8_group_6070	-	-
PDT000113098.2	PDS000030456.1	SAMN04485972	environmental/other	cd_8_group_6070	-	-
PDT000112983.2	PDS000031270.26	SAMN04485976	environmental/other	cd_8_group_6071	-	-
PDT000112984.2	PDS000031270.26	SAMN04485977	environmental/other	cd_8_group_6071	-	-
PDT000119772.3	PDS000031270.26	SAMN04517086	environmental/other	cd_8_group_6071	cd_4_group_5835	-
PDT000119773.3	PDS000031270.26	SAMN04517087	environmental/other	cd_8_group_6071	cd_4_group_5835	-
PDT000121762.2	PDS000031270.26	SAMN04517088	environmental/other	cd_8_group_6071	cd_4_group_5835	-
PDT000281847.2	PDS000031270.26	SAMN08390986	clinical	cd_8_group_6071	cd_4_group_5835	-
PDT000112945.2	PDS000031270.26	SAMN04485980	environmental/other	cd_8_group_6071	cd_4_group_5835	cd_2_group_5197
PDT000112985.2	PDS000031270.26	SAMN04485979	environmental/other	cd_8_group_6071	cd_4_group_5835	cd_2_group_5197
PDT000112986.2	PDS000031270.26	SAMN04535599	environmental/other	cd_8_group_6071	cd_4_group_5835	cd_2_group_5197
PDT000113090.2	PDS000031270.26	SAMN04535600	environmental/other	cd_8_group_6071	cd_4_group_5835	cd_2_group_5197
PDT000119769.3	PDS000031270.26	SAMN04517082	environmental/other	cd_8_group_6071	cd_4_group_5835	cd_2_group_5197
PDT000119770.3	PDS000031270.26	SAMN04517084	environmental/other	cd_8_group_6071	cd_4_group_5835	cd_2_group_5197
PDT000119771.3	PDS000031270.26	SAMN04517085	environmental/other	cd_8_group_6071	cd_4_group_5835	cd_2_group_5197
PDT000121761.2	PDS000031270.26	SAMN04517083	environmental/other	cd_8_group_6071	cd_4_group_5835	cd_2_group_5197
PDT000125118.2	PDS000031270.26	SAMN04535408	environmental/other	cd_8_group_6071	cd_4_group_5835	cd_2_group_5197
PDT000125901.1	PDS000031270.26	SAMN02344790	environmental/other	cd_8_group_6071	cd_4_group_5835	cd_2_group_5197
PDT000216354.2	PDS000031270.26	SAMN04485978	environmental/other	cd_8_group_6071	cd_4_group_5835	cd_2_group_5197
PDT000114487.2	PDS000031270.26	SAMN04546222	environmental/other	cd_8_group_6071	cd_4_group_5835	cd_2_group_5239
PDT000114488.4	PDS000031270.26	SAMN04546223	environmental/other	cd_8_group_6071	cd_4_group_5835	cd_2_group_5239
PDT000113048.2	PDS000030445.1	SAMN04497718	environmental/other	cd_8_group_6072	cd_4_group_5837	cd_2_group_5202
PDT000113067.2	PDS000030445.1	SAMN04497720	environmental/other	cd_8_group_6072	cd_4_group_5837	cd_2_group_5202
PDT000113644.2	PDS000030445.1	SAMN04497719	environmental/other	cd_8_group_6072	cd_4_group_5837	cd_2_group_5202
PDT000237940.2	PDS000004385.47	SAMN07525946	environmental/other	cd_8_group_6073	-	-
PDT000237942.2	PDS000004385.47	SAMN07525943	environmental/other	cd_8_group_6073	-	-
PDT000266104.5	PDS000004385.47	SAMN08050984	environmental/other	cd_8_group_6073	-	-
PDT000119765.3	PDS000004385.47	SAMN04517078	environmental/other	cd_8_group_6073	cd_4_group_5838	-
PDT000119767.3	PDS000004385.47	SAMN04517080	environmental/other	cd_8_group_6073	cd_4_group_5838	-
PDT000119768.3	PDS000004385.47	SAMN04517081	environmental/other	cd_8_group_6073	cd_4_group_5838	-
PDT000266101.3	PDS000004385.47	SAMN08050114	environmental/other	cd_8_group_6073	cd_4_group_5838	-
PDT000273021.2	PDS000004385.47	SAMN08197039	environmental/other	cd_8_group_6073	cd_4_group_5838	-
PDT000237938.2	PDS000004385.47	SAMN07525981	environmental/other	cd_8_group_6073	cd_4_group_5838	cd_2_group_10846
PDT000238054.2	PDS000004385.47	SAMN07525947	environmental/other	cd_8_group_6073	cd_4_group_5838	cd_2_group_10846
PDT000113084.2	PDS000004385.47	SAMN04485966	environmental/other	cd_8_group_6073	cd_4_group_5838	cd_2_group_5204
PDT000119782.3	PDS000004385.47	SAMN04517091	environmental/other	cd_8_group_6073	cd_4_group_5838	cd_2_group_5204
PDT000119792.3	PDS000004385.47	SAMN04517101	environmental/other	cd_8_group_6073	cd_4_group_5838	cd_2_group_5204
PDT000139726.2	PDS000004385.47	SAMN05416455	environmental/other	cd_8_group_6073	cd_4_group_5838	cd_2_group_5204
PDT000262009.2	PDS000004385.47	SAMN07981491	environmental/other	cd_8_group_6073	cd_4_group_5838	cd_2_group_5204
PDT000262011.2	PDS000004385.47	SAMN07981494	environmental/other	cd_8_group_6073	cd_4_group_5838	cd_2_group_5204
PDT000273199.2	PDS000004385.47	SAMN08199356	environmental/other	cd_8_group_6073	cd_4_group_5838	cd_2_group_5204
PDT000119786.3	PDS000004385.47	SAMN04517095	environmental/other	cd_8_group_6073	cd_4_group_5838	cd_2_group_5270
PDT000119787.3	PDS000004385.47	SAMN04517096	environmental/other	cd_8_group_6073	cd_4_group_5838	cd_2_group_5270
PDT000218762.2	PDS000030423.9	SAMN07206118	clinical	cd_8_group_6074	-	-
PDT000113129.2	PDS000030423.9	SAMN04544352	clinical	cd_8_group_6074	cd_4_group_5840	cd_2_group_5205
PDT000127130.2	PDS000030423.9	SAMN04884995	clinical	cd_8_group_6074	cd_4_group_5840	cd_2_group_5205
PDT000113134.2	PDS000030420.2	SAMN04544371	clinical	cd_8_group_6075	cd_4_group_5841	-
PDT000127129.2	PDS000030420.2	SAMN04884994	clinical	cd_8_group_6075	cd_4_group_5841	-
PDT000589731.1	PDS000028057.14	SAMN12799241	clinical	cd_8_group_6076	cd_4_group_23611	-
PDT000869266.1	PDS000028057.14	SAMN16563704	environmental/other	cd_8_group_6076	cd_4_group_23611	-
PDT000480268.1	PDS000028057.14	SAMN11178096	clinical	cd_8_group_6076	cd_4_group_23611	cd_2_group_21914
PDT000827469.1	PDS000028057.14	SAMN15959266	environmental/other	cd_8_group_6076	cd_4_group_23611	cd_2_group_21914
PDT000827497.1	PDS000028057.14	SAMN15960127	environmental/other	cd_8_group_6076	cd_4_group_23611	cd_2_group_21914
PDT000827499.1	PDS000028057.14	SAMN15960122	environmental/other	cd_8_group_6076	cd_4_group_23611	cd_2_group_21914
PDT000827530.1	PDS000028057.14	SAMN15960319	environmental/other	cd_8_group_6076	cd_4_group_23611	cd_2_group_21914
PDT000834691.2	PDS000028057.14	SAMN16112160	environmental/other	cd_8_group_6076	cd_4_group_23611	cd_2_group_21914
PDT000835948.1	PDS000028057.14	SAMN16128047	environmental/other	cd_8_group_6076	cd_4_group_23611	cd_2_group_21914
PDT001014228.1	PDS000028057.14	SAMN18866985	environmental/other	cd_8_group_6076	cd_4_group_23611	cd_2_group_21914
PDT001014229.1	PDS000028057.14	SAMN18867212	environmental/other	cd_8_group_6076	cd_4_group_23611	cd_2_group_21914
PDT001014242.2	PDS000028057.14	SAMN18867253	environmental/other	cd_8_group_6076	cd_4_group_23611	cd_2_group_21914
PDT001014246.1	PDS000028057.14	SAMN18867255	environmental/other	cd_8_group_6076	cd_4_group_23611	cd_2_group_21914
PDT001014247.1	PDS000028057.14	SAMN18867259	environmental/other	cd_8_group_6076	cd_4_group_23611	cd_2_group_21914
PDT001014258.1	PDS000028057.14	SAMN18867430	environmental/other	cd_8_group_6076	cd_4_group_23611	cd_2_group_21914
PDT001014263.1	PDS000028057.14	SAMN18867479	environmental/other	cd_8_group_6076	cd_4_group_23611	cd_2_group_21914
PDT001245520.1	PDS000028057.14	SAMN18867262	environmental/other	cd_8_group_6076	cd_4_group_23611	cd_2_group_21914
PDT001014188.1	PDS000028057.14	SAMN18866762	environmental/other	cd_8_group_6076	cd_4_group_23611	cd_2_group_36220
PDT001014190.1	PDS000028057.14	SAMN18866765	environmental/other	cd_8_group_6076	cd_4_group_23611	cd_2_group_36220
PDT001014202.1	PDS000028057.14	SAMN18866798	environmental/other	cd_8_group_6076	cd_4_group_23611	cd_2_group_36220
PDT001014207.1	PDS000028057.14	SAMN18866895	environmental/other	cd_8_group_6076	cd_4_group_23611	cd_2_group_36220
PDT001014209.1	PDS000028057.14	SAMN18866911	environmental/other	cd_8_group_6076	cd_4_group_23611	cd_2_group_36220
PDT001014223.2	PDS000028057.14	SAMN18866981	environmental/other	cd_8_group_6076	cd_4_group_23611	cd_2_group_36220
PDT001014245.1	PDS000028057.14	SAMN18867256	environmental/other	cd_8_group_6076	cd_4_group_23611	cd_2_group_36220
PDT001014248.2	PDS000028057.14	SAMN18867257	environmental/other	cd_8_group_6076	cd_4_group_23611	cd_2_group_36220
PDT001014256.1	PDS000028057.14	SAMN18867335	environmental/other	cd_8_group_6076	cd_4_group_23611	cd_2_group_36220
PDT001014264.1	PDS000028057.14	SAMN18867504	environmental/other	cd_8_group_6076	cd_4_group_23611	cd_2_group_36220
PDT001019078.1	PDS000028057.14	SAMN19023412	environmental/other	cd_8_group_6076	cd_4_group_23611	cd_2_group_36220
PDT000114964.2	PDS000028057.14	SAMN04558290	clinical	cd_8_group_6076	cd_4_group_5842	-
PDT000114966.2	PDS000028057.14	SAMN04558292	clinical	cd_8_group_6076	cd_4_group_5842	-
PDT000143292.2	PDS000028057.14	SAMN05449421	clinical	cd_8_group_6076	cd_4_group_5842	-
PDT000113136.2	PDS000028057.14	SAMN04544374	clinical	cd_8_group_6076	cd_4_group_5842	cd_2_group_5206
PDT000114965.2	PDS000028057.14	SAMN04558291	clinical	cd_8_group_6076	cd_4_group_5842	cd_2_group_5206
PDT000114967.2	PDS000028057.14	SAMN04558293	clinical	cd_8_group_6076	cd_4_group_5842	cd_2_group_5206
PDT000114972.2	PDS000028057.14	SAMN04558300	clinical	cd_8_group_6076	cd_4_group_5842	cd_2_group_5206
PDT000114973.2	PDS000028057.14	SAMN04558301	clinical	cd_8_group_6076	cd_4_group_5842	cd_2_group_5206
PDT000125438.2	PDS000028057.14	SAMN04605829	clinical	cd_8_group_6076	cd_4_group_5842	cd_2_group_5206
PDT000126324.2	PDS000028057.14	SAMN04609906	clinical	cd_8_group_6076	cd_4_group_5842	cd_2_group_5206
PDT000126344.2	PDS000028057.14	SAMN04875603	clinical	cd_8_group_6076	cd_4_group_5842	cd_2_group_5206
PDT000126353.2	PDS000028057.14	SAMN04633584	clinical	cd_8_group_6076	cd_4_group_5842	cd_2_group_5206
PDT000128390.2	PDS000028057.14	SAMN04893420	clinical	cd_8_group_6076	cd_4_group_5842	cd_2_group_5206
PDT000128644.2	PDS000028057.14	SAMN04925914	clinical	cd_8_group_6076	cd_4_group_5842	cd_2_group_5206
PDT000128655.2	PDS000028057.14	SAMN04916517	clinical	cd_8_group_6076	cd_4_group_5842	cd_2_group_5206
PDT000129309.2	PDS000028057.14	SAMN04964654	clinical	cd_8_group_6076	cd_4_group_5842	cd_2_group_5206
PDT000129754.2	PDS000028057.14	SAMN04993610	clinical	cd_8_group_6076	cd_4_group_5842	cd_2_group_5206
PDT000134510.2	PDS000028057.14	SAMN05189981	clinical	cd_8_group_6076	cd_4_group_5842	cd_2_group_5206
PDT000134591.2	PDS000028057.14	SAMN05256541	clinical	cd_8_group_6076	cd_4_group_5842	cd_2_group_5206
PDT000134592.2	PDS000028057.14	SAMN05256542	clinical	cd_8_group_6076	cd_4_group_5842	cd_2_group_5206
PDT000135715.2	PDS000028057.14	SAMN05263480	clinical	cd_8_group_6076	cd_4_group_5842	cd_2_group_5206
PDT000143137.2	PDS000028057.14	SAMN05464639	clinical	cd_8_group_6076	cd_4_group_5842	cd_2_group_5206
PDT000143141.2	PDS000028057.14	SAMN05464641	clinical	cd_8_group_6076	cd_4_group_5842	cd_2_group_5206
PDT000143154.2	PDS000028057.14	SAMN05449417	clinical	cd_8_group_6076	cd_4_group_5842	cd_2_group_5206
PDT000144156.2	PDS000028057.14	SAMN05514459	clinical	cd_8_group_6076	cd_4_group_5842	cd_2_group_5206
PDT000158278.3	PDS000028057.14	SAMN05203405	environmental/other	cd_8_group_6076	cd_4_group_5842	cd_2_group_5206
PDT000158281.2	PDS000028057.14	SAMN05203404	environmental/other	cd_8_group_6076	cd_4_group_5842	cd_2_group_5206
PDT000195440.2	PDS000028057.14	SAMN06480982	clinical	cd_8_group_6076	cd_4_group_5842	cd_2_group_5206
PDT000276354.2	PDS000028057.14	SAMN08287545	environmental/other	cd_8_group_6076	cd_4_group_5842	cd_2_group_5206
PDT000276367.2	PDS000028057.14	SAMN08287551	environmental/other	cd_8_group_6076	cd_4_group_5842	cd_2_group_5206
PDT000293131.2	PDS000028057.14	SAMN08638824	environmental/other	cd_8_group_6076	cd_4_group_5842	cd_2_group_5206
PDT000399515.1	PDS000028057.14	SAMN10349405	clinical	cd_8_group_6076	cd_4_group_5842	cd_2_group_5206
PDT000227001.2	PDS000077243.38	SAMN07375341	clinical	cd_8_group_6077	-	-
PDT000381751.1	PDS000077243.38	SAMN10095631	clinical	cd_8_group_6077	-	-
PDT000431661.1	PDS000077243.38	SAMN10699344	clinical	cd_8_group_6077	-	-
PDT001380440.1	PDS000077243.38	SAMN30197430	clinical	cd_8_group_6077	-	-
PDT001816933.1	PDS000077243.38	SAMN36437701	clinical	cd_8_group_6077	-	-
PDT000113137.2	PDS000077243.38	SAMN04544375	clinical	cd_8_group_6077	cd_4_group_5843	cd_2_group_5207
PDT000113587.2	PDS000077243.38	SAMN04544942	clinical	cd_8_group_6077	cd_4_group_5843	cd_2_group_5207
PDT000120891.2	PDS000077243.38	SAMN04568491	clinical	cd_8_group_6077	cd_4_group_5843	cd_2_group_5207
PDT000120892.2	PDS000077243.38	SAMN04568492	clinical	cd_8_group_6077	cd_4_group_5843	cd_2_group_5207
PDT000195558.2	PDS000077243.38	SAMN06611217	clinical	cd_8_group_6077	cd_4_group_5843	cd_2_group_5207
PDT000113147.2	PDS000027970.464	SAMN04530288	clinical	cd_8_group_6078	-	-
PDT000337316.1	PDS000027970.464	SAMN09492150	clinical	cd_8_group_6078	-	-
PDT001131097.1	PDS000027970.464	SAMN20181383	clinical	cd_8_group_6078	-	-
PDT001489732.1	PDS000027970.464	SAMN31058773	clinical	cd_8_group_6078	-	-
PDT000113151.2	PDS000117429.124	SAMN04530284	clinical	cd_8_group_6079	-	-
PDT000149723.2	PDS000117429.124	SAMN05771792	environmental/other	cd_8_group_6079	-	-
PDT000232609.2	PDS000117429.124	SAMN07485844	environmental/other	cd_8_group_6079	-	-
PDT000235377.2	PDS000117429.124	SAMN07532215	environmental/other	cd_8_group_6079	-	-
PDT000269064.2	PDS000117429.124	SAMN08114021	environmental/other	cd_8_group_6079	-	-
PDT000269316.2	PDS000117429.124	SAMN08114243	environmental/other	cd_8_group_6079	-	-
PDT000262153.2	PDS000117429.124	SAMN07987830	environmental/other	cd_8_group_6079	cd_4_group_11374	-
PDT000495401.2	PDS000117429.124	SAMN11491684	environmental/other	cd_8_group_6079	cd_4_group_11374	-
PDT000594931.1	PDS000117429.124	SAMN12859126	environmental/other	cd_8_group_6079	cd_4_group_11374	-
PDT000602109.1	PDS000117429.124	SAMN12925447	environmental/other	cd_8_group_6079	cd_4_group_11374	-
PDT000604481.1	PDS000117429.124	SAMN13012545	environmental/other	cd_8_group_6079	cd_4_group_11374	-
PDT000227085.2	PDS000117429.124	SAMN07411247	environmental/other	cd_8_group_6079	cd_4_group_11374	cd_2_group_10281
PDT000257187.2	PDS000117429.124	SAMN07829324	environmental/other	cd_8_group_6079	cd_4_group_11374	cd_2_group_10281
PDT000268785.2	PDS000117429.124	SAMN08130137	environmental/other	cd_8_group_6079	cd_4_group_11374	cd_2_group_10281
PDT000271743.2	PDS000117429.124	SAMN08172066	environmental/other	cd_8_group_6079	cd_4_group_11374	cd_2_group_10281
PDT000333182.1	PDS000117429.124	SAMN09243228	environmental/other	cd_8_group_6079	cd_4_group_11374	cd_2_group_10281
PDT000347530.2	PDS000117429.124	SAMN09651571	environmental/other	cd_8_group_6079	cd_4_group_11374	cd_2_group_10281
PDT000365496.1	PDS000117429.124	SAMN09862984	environmental/other	cd_8_group_6079	cd_4_group_11374	cd_2_group_10281
PDT000385761.1	PDS000117429.124	SAMN10133074	environmental/other	cd_8_group_6079	cd_4_group_11374	cd_2_group_10281
PDT000518298.1	PDS000117429.124	SAMN11967909	environmental/other	cd_8_group_6079	cd_4_group_11374	cd_2_group_10281
PDT000002951.4	PDS000030237.1231	SAMN02368145	environmental/other	cd_8_group_608	-	-
PDT000039325.3	PDS000030237.1231	SAMN02990142	clinical	cd_8_group_608	-	-
PDT000176320.2	PDS000030237.1231	SAMN06176020	clinical	cd_8_group_608	-	-
PDT000282725.2	PDS000030237.1231	SAMN08437269	clinical	cd_8_group_608	-	-
PDT000989295.1	PDS000030237.1231	SAMN18287205	clinical	cd_8_group_608	-	-
PDT000215894.2	PDS000030237.1231	SAMN07193952	environmental/other	cd_8_group_608	cd_4_group_10734	-
PDT000241640.2	PDS000030237.1231	SAMN07672001	environmental/other	cd_8_group_608	cd_4_group_10734	-
PDT000743423.1	PDS000030237.1231	SAMN14983942	clinical	cd_8_group_608	cd_4_group_31432	cd_2_group_29428
PDT000743434.1	PDS000030237.1231	SAMN14983962	clinical	cd_8_group_608	cd_4_group_31432	cd_2_group_29428
PDT000265526.2	PDS000030237.1231	SAMN08025870	clinical	cd_8_group_608	cd_4_group_4434	-
PDT000067748.2	PDS000030237.1231	SAMN03776623	clinical	cd_8_group_608	cd_4_group_4434	cd_2_group_3946
PDT000282720.2	PDS000030237.1231	SAMN08437257	clinical	cd_8_group_608	cd_4_group_4434	cd_2_group_3946
PDT000004256.3	PDS000030237.1231	SAMN02676388	clinical	cd_8_group_608	cd_4_group_778	-
PDT000034114.3	PDS000030237.1231	SAMN02867862	clinical	cd_8_group_608	cd_4_group_778	-
PDT000050175.2	PDS000030237.1231	SAMN03352044	clinical	cd_8_group_608	cd_4_group_778	-
PDT000082594.2	PDS000030237.1231	SAMN04014797	clinical	cd_8_group_608	cd_4_group_778	-
PDT000128633.2	PDS000030237.1231	SAMN04867261	clinical	cd_8_group_608	cd_4_group_778	-
PDT000163461.2	PDS000030237.1231	SAMN06047193	clinical	cd_8_group_608	cd_4_group_778	-
PDT000195177.2	PDS000030237.1231	SAMN06481007	clinical	cd_8_group_608	cd_4_group_778	-
PDT000227204.2	PDS000030237.1231	SAMN07415521	clinical	cd_8_group_608	cd_4_group_778	-
PDT000041953.3	PDS000030237.1231	SAMN03154475	clinical	cd_8_group_608	cd_4_group_778	cd_2_group_1916
PDT000044786.2	PDS000030237.1231	SAMN03246956	clinical	cd_8_group_608	cd_4_group_778	cd_2_group_1916
PDT000067762.2	PDS000030237.1231	SAMN03779342	clinical	cd_8_group_608	cd_4_group_778	cd_2_group_1916
PDT000082376.2	PDS000030237.1231	SAMN03965333	clinical	cd_8_group_608	cd_4_group_778	cd_2_group_1916
PDT000082438.2	PDS000030237.1231	SAMN04017850	clinical	cd_8_group_608	cd_4_group_778	cd_2_group_1916
PDT000121199.2	PDS000030237.1231	SAMN04576661	environmental/other	cd_8_group_608	cd_4_group_778	cd_2_group_1916
PDT000142564.2	PDS000030237.1231	SAMN05452974	clinical	cd_8_group_608	cd_4_group_778	cd_2_group_1916
PDT000144710.2	PDS000030237.1231	SAMN05579845	clinical	cd_8_group_608	cd_4_group_778	cd_2_group_1916
PDT000184673.2	PDS000030237.1231	SAMN06285569	clinical	cd_8_group_608	cd_4_group_778	cd_2_group_1916
PDT000219842.2	PDS000030237.1231	SAMN07261001	clinical	cd_8_group_608	cd_4_group_778	cd_2_group_1916
PDT000221137.2	PDS000030237.1231	SAMN07280760	clinical	cd_8_group_608	cd_4_group_778	cd_2_group_1916
PDT000234702.2	PDS000030237.1231	SAMN07522824	clinical	cd_8_group_608	cd_4_group_778	cd_2_group_1916
PDT000328707.1	PDS000030237.1231	SAMN09398927	clinical	cd_8_group_608	cd_4_group_778	cd_2_group_1916
PDT000163457.2	PDS000030237.1231	SAMN06047186	clinical	cd_8_group_608	cd_4_group_778	cd_2_group_7079
PDT000167864.2	PDS000030237.1231	SAMN06065835	clinical	cd_8_group_608	cd_4_group_778	cd_2_group_7079
PDT000184677.2	PDS000030237.1231	SAMN06285571	clinical	cd_8_group_608	cd_4_group_778	cd_2_group_8087
PDT000190795.2	PDS000030237.1231	SAMN06435134	clinical	cd_8_group_608	cd_4_group_778	cd_2_group_8087
PDT000142565.2	PDS000065776.23	SAMN05452973	clinical	cd_8_group_6080	cd_4_group_5845	-
PDT000113190.2	PDS000065776.23	SAMN04519551	clinical	cd_8_group_6080	cd_4_group_5845	cd_2_group_5210
PDT000134311.5	PDS000065776.23	SAMN05224059	clinical	cd_8_group_6080	cd_4_group_5845	cd_2_group_5210
PDT000134777.2	PDS000065776.23	SAMN05272149	clinical	cd_8_group_6080	cd_4_group_5845	cd_2_group_5210
PDT000137428.2	PDS000065776.23	SAMN05366679	clinical	cd_8_group_6080	cd_4_group_5845	cd_2_group_5210
PDT000465175.1	PDS000026885.87	SAMN10910705	clinical	cd_8_group_6081	-	-
PDT000503044.1	PDS000026885.87	SAMN11672348	clinical	cd_8_group_6081	-	-
PDT001040631.1	PDS000026885.87	SAMN19236114	clinical	cd_8_group_6081	-	-
PDT001618716.1	PDS000026885.87	SAMN33326142	environmental/other	cd_8_group_6081	-	-
PDT000544491.1	PDS000026885.87	SAMN12283269	clinical	cd_8_group_6081	cd_4_group_25221	cd_2_group_23493
PDT000579666.1	PDS000026885.87	SAMN12687586	clinical	cd_8_group_6081	cd_4_group_25221	cd_2_group_23493
PDT000872847.1	PDS000026885.87	SAMN16597865	clinical	cd_8_group_6081	cd_4_group_25221	cd_2_group_23493
PDT001249856.1	PDS000026885.87	SAMN25964355	clinical	cd_8_group_6081	cd_4_group_40271	-
PDT001106143.1	PDS000026885.87	SAMN20677160	clinical	cd_8_group_6081	cd_4_group_40271	cd_2_group_38264
PDT001114840.1	PDS000026885.87	SAMN20931024	clinical	cd_8_group_6081	cd_4_group_40271	cd_2_group_38264
PDT000113192.2	PDS000026885.87	SAMN04526101	clinical	cd_8_group_6081	cd_4_group_5846	cd_2_group_5212
PDT000113198.2	PDS000026885.87	SAMN04526099	clinical	cd_8_group_6081	cd_4_group_5846	cd_2_group_5212
PDT000298697.2	PDS000026885.87	SAMN08795878	clinical	cd_8_group_6081	cd_4_group_5846	cd_2_group_5212
PDT000677069.1	PDS000026885.87	SAMN13975379	clinical	cd_8_group_6081	cd_4_group_5846	cd_2_group_5212
PDT000113215.2	PDS000026710.494	SAMN04217351	environmental/other	cd_8_group_6082	cd_4_group_5848	cd_2_group_5214
PDT000113216.2	PDS000026710.494	SAMN04217352	environmental/other	cd_8_group_6082	cd_4_group_5848	cd_2_group_5214
PDT000113585.3	PDS000036026.1	SAMN04543783	environmental/other	cd_8_group_6083	cd_4_group_5849	cd_2_group_5215
PDT000113586.3	PDS000036026.1	SAMN04543784	environmental/other	cd_8_group_6083	cd_4_group_5849	cd_2_group_5215
PDT000617690.1	PDS000030455.11	SAMN13110777	clinical	cd_8_group_6084	cd_4_group_27916	-
PDT000646792.1	PDS000030455.11	SAMN13614455	clinical	cd_8_group_6084	cd_4_group_27916	-
PDT001442812.1	PDS000030455.11	SAMN31158894	clinical	cd_8_group_6084	cd_4_group_27916	-
PDT000589334.1	PDS000030455.11	SAMN12797724	clinical	cd_8_group_6084	cd_4_group_5852	-
PDT000593141.1	PDS000030455.11	SAMN12831328	clinical	cd_8_group_6084	cd_4_group_5852	-
PDT000593147.1	PDS000030455.11	SAMN12831316	clinical	cd_8_group_6084	cd_4_group_5852	-
PDT000113682.2	PDS000030455.11	SAMN04488354	environmental/other	cd_8_group_6084	cd_4_group_5852	cd_2_group_5217
PDT000113683.2	PDS000030455.11	SAMN04488355	environmental/other	cd_8_group_6084	cd_4_group_5852	cd_2_group_5217
PDT000113684.2	PDS000030455.11	SAMN04488356	environmental/other	cd_8_group_6084	cd_4_group_5852	cd_2_group_5217
PDT000598924.1	PDS000030455.11	SAMN12889252	clinical	cd_8_group_6084	cd_4_group_5852	cd_2_group_5217
PDT000950911.1	PDS000030455.11	SAMN17834115	clinical	cd_8_group_6084	cd_4_group_5852	cd_2_group_5217
PDT000151773.2	PDS000030455.11	SAMN05859729	clinical	cd_8_group_6084	cd_4_group_5852	cd_2_group_6601
PDT000645963.1	PDS000030455.11	SAMN13575190	clinical	cd_8_group_6084	cd_4_group_5852	cd_2_group_6601
PDT000650842.1	PDS000030455.11	SAMN13688537	clinical	cd_8_group_6084	cd_4_group_5852	cd_2_group_6601
PDT001428583.1	PDS000030455.11	SAMN30964181	clinical	cd_8_group_6084	cd_4_group_5852	cd_2_group_6601
PDT001445624.1	PDS000030455.11	SAMN31207304	clinical	cd_8_group_6084	cd_4_group_5852	cd_2_group_6601
PDT001445625.1	PDS000030455.11	SAMN31207305	clinical	cd_8_group_6084	cd_4_group_5852	cd_2_group_6601
PDT000113738.2	PDS000032320.22	SAMN04516939	environmental/other	cd_8_group_6085	cd_4_group_5855	cd_2_group_5220
PDT000113739.2	PDS000032320.22	SAMN04516940	environmental/other	cd_8_group_6085	cd_4_group_5855	cd_2_group_5220
PDT000139500.3	PDS000032320.22	SAMN05416101	environmental/other	cd_8_group_6085	cd_4_group_5855	cd_2_group_5220
PDT000139501.3	PDS000032320.22	SAMN05416102	environmental/other	cd_8_group_6085	cd_4_group_5855	cd_2_group_5220
PDT000114147.1	PDS000027044.2	SAMN03941169	environmental/other	cd_8_group_6086	-	-
PDT000120033.1	PDS000027044.2	SAMN03941171	environmental/other	cd_8_group_6086	-	-
PDT000114149.1	PDS000019381.4	SAMN03941166	environmental/other	cd_8_group_6087	-	-
PDT000297514.2	PDS000019381.4	SAMN08737217	environmental/other	cd_8_group_6087	-	-
PDT000114173.1	PDS000056842.21	SAMN03941135	environmental/other	cd_8_group_6088	-	-
PDT001318215.1	PDS000056842.21	SAMEA14288403	clinical	cd_8_group_6088	-	-
PDT000114169.1	PDS000056842.21	SAMN03941140	environmental/other	cd_8_group_6088	cd_4_group_5857	-
PDT000685187.1	PDS000056842.21	SAMEA6515029	NULL	cd_8_group_6088	cd_4_group_5857	-
PDT000114156.1	PDS000056842.21	SAMN03941158	environmental/other	cd_8_group_6088	cd_4_group_5857	cd_2_group_5222
PDT000114157.1	PDS000056842.21	SAMN03941157	environmental/other	cd_8_group_6088	cd_4_group_5857	cd_2_group_5222
PDT000114170.1	PDS000056842.21	SAMN03941138	environmental/other	cd_8_group_6089	-	-
PDT000120039.1	PDS000056842.21	SAMN03941139	environmental/other	cd_8_group_6089	-	-
PDT001064514.1	PDS000030827.3	SAMN03652127	environmental/other	cd_8_group_609	cd_4_group_549	-
PDT000002979.3	PDS000030827.3	SAMN02368356	clinical	cd_8_group_609	cd_4_group_549	cd_2_group_471
PDT001550810.1	PDS000030827.3	SAMN31055624	NULL	cd_8_group_609	cd_4_group_549	cd_2_group_471
PDT000114358.2	PDS000026777.7	SAMN04516943	environmental/other	cd_8_group_6090	cd_4_group_5859	cd_2_group_5226
PDT000114359.2	PDS000026777.7	SAMN04516944	environmental/other	cd_8_group_6090	cd_4_group_5859	cd_2_group_5226
PDT000114360.2	PDS000026777.7	SAMN04516945	environmental/other	cd_8_group_6090	cd_4_group_5859	cd_2_group_5226
PDT000139444.5	PDS000026777.7	SAMN04916487	environmental/other	cd_8_group_6090	cd_4_group_5859	cd_2_group_5226
PDT000139502.3	PDS000026777.7	SAMN05416103	environmental/other	cd_8_group_6090	cd_4_group_5859	cd_2_group_5226
PDT000139503.3	PDS000026777.7	SAMN05416104	environmental/other	cd_8_group_6090	cd_4_group_5859	cd_2_group_5226
PDT000139504.3	PDS000026777.7	SAMN05416105	environmental/other	cd_8_group_6090	cd_4_group_5859	cd_2_group_5226
PDT000114361.2	PDS000148181.63	SAMN04516946	environmental/other	cd_8_group_6091	-	-
PDT000206459.2	PDS000148181.63	SAMN06860603	environmental/other	cd_8_group_6091	-	-
PDT000224604.2	PDS000148181.63	SAMN07340713	environmental/other	cd_8_group_6091	-	-
PDT000288635.2	PDS000148181.63	SAMN08581891	environmental/other	cd_8_group_6091	-	-
PDT000989630.1	PDS000148181.63	SAMEA6240484	NULL	cd_8_group_6091	-	-
PDT000215828.2	PDS000148181.63	SAMN07193943	environmental/other	cd_8_group_6091	cd_4_group_10727	-
PDT000306690.2	PDS000148181.63	SAMN08923838	environmental/other	cd_8_group_6091	cd_4_group_10727	cd_2_group_14287
PDT000359416.1	PDS000148181.63	SAMN09770923	environmental/other	cd_8_group_6091	cd_4_group_10727	cd_2_group_14287
PDT000359541.1	PDS000148181.63	SAMN09770938	environmental/other	cd_8_group_6091	cd_4_group_10727	cd_2_group_14287
PDT000114362.2	PDS000148181.63	SAMN04516947	environmental/other	cd_8_group_6091	cd_4_group_5860	-
PDT000114363.2	PDS000148181.63	SAMN04516948	environmental/other	cd_8_group_6091	cd_4_group_5860	-
PDT000181323.2	PDS000148181.63	SAMN06256103	environmental/other	cd_8_group_6091	cd_4_group_8613	cd_2_group_7770
PDT000181380.2	PDS000148181.63	SAMN06256073	environmental/other	cd_8_group_6091	cd_4_group_8613	cd_2_group_7770
PDT000244756.2	PDS000002140.60	SAMN07682575	environmental/other	cd_8_group_6092	-	-
PDT000114366.2	PDS000002140.60	SAMN04516951	environmental/other	cd_8_group_6092	cd_4_group_5861	-
PDT000114367.2	PDS000002140.60	SAMN04516952	environmental/other	cd_8_group_6092	cd_4_group_5861	-
PDT000139751.2	PDS000117429.124	SAMN05416480	environmental/other	cd_8_group_6093	-	-
PDT000644794.1	PDS000117429.124	SAMN13556166	environmental/other	cd_8_group_6093	-	-
PDT000159054.2	PDS000117429.124	SAMN06015795	environmental/other	cd_8_group_6093	cd_4_group_5862	-
PDT000193662.2	PDS000117429.124	SAMN06602877	environmental/other	cd_8_group_6093	cd_4_group_5862	-
PDT000240139.2	PDS000117429.124	SAMN07634155	environmental/other	cd_8_group_6093	cd_4_group_5862	cd_2_group_10965
PDT000281172.2	PDS000117429.124	SAMN08383752	environmental/other	cd_8_group_6093	cd_4_group_5862	cd_2_group_10965
PDT000114369.2	PDS000117429.124	SAMN04516955	environmental/other	cd_8_group_6093	cd_4_group_5862	cd_2_group_5227
PDT000114372.2	PDS000117429.124	SAMN04516958	environmental/other	cd_8_group_6093	cd_4_group_5862	cd_2_group_5227
PDT000657064.1	PDS000032753.20	SAMN13809487	clinical	cd_8_group_6094	cd_4_group_24381	-
PDT000505304.1	PDS000032753.20	SAMN11847039	clinical	cd_8_group_6094	cd_4_group_24381	cd_2_group_22667
PDT000568904.1	PDS000032753.20	SAMN12604813	clinical	cd_8_group_6094	cd_4_group_24381	cd_2_group_22667
PDT000574375.1	PDS000032753.20	SAMN12643089	clinical	cd_8_group_6094	cd_4_group_24381	cd_2_group_22667
PDT000575279.1	PDS000032753.20	SAMN12648342	clinical	cd_8_group_6094	cd_4_group_24381	cd_2_group_22667
PDT000575934.1	PDS000032753.20	SAMN12658493	clinical	cd_8_group_6094	cd_4_group_24381	cd_2_group_22667
PDT000580372.1	PDS000032753.20	SAMN12696160	clinical	cd_8_group_6094	cd_4_group_24381	cd_2_group_22667
PDT000580373.1	PDS000032753.20	SAMN12696153	clinical	cd_8_group_6094	cd_4_group_24381	cd_2_group_22667
PDT000582963.1	PDS000032753.20	SAMN12715987	clinical	cd_8_group_6094	cd_4_group_24381	cd_2_group_22667
PDT000598259.1	PDS000032753.20	SAMN12881176	clinical	cd_8_group_6094	cd_4_group_24381	cd_2_group_22667
PDT000602531.1	PDS000032753.20	SAMN12993931	clinical	cd_8_group_6094	cd_4_group_24381	cd_2_group_22667
PDT000639935.1	PDS000032753.20	SAMN13447443	clinical	cd_8_group_6094	cd_4_group_24381	cd_2_group_22667
PDT000646827.1	PDS000032753.20	SAMN13615491	clinical	cd_8_group_6094	cd_4_group_24381	cd_2_group_22667
PDT000649302.1	PDS000032753.20	SAMN13662968	clinical	cd_8_group_6094	cd_4_group_24381	cd_2_group_22667
PDT000649788.1	PDS000032753.20	SAMN13674646	clinical	cd_8_group_6094	cd_4_group_24381	cd_2_group_22667
PDT000114370.2	PDS000032753.20	SAMN04516956	environmental/other	cd_8_group_6094	cd_4_group_5863	cd_2_group_5228
PDT000114371.2	PDS000032753.20	SAMN04516957	environmental/other	cd_8_group_6094	cd_4_group_5863	cd_2_group_5228
PDT000267199.2	PDS000032753.20	SAMN08100542	environmental/other	cd_8_group_6094	cd_4_group_5863	cd_2_group_5228
PDT000277123.2	PDS000032753.20	SAMN08273692	environmental/other	cd_8_group_6094	cd_4_group_5863	cd_2_group_5228
PDT000989549.1	PDS000032753.20	SAMEA6240496	NULL	cd_8_group_6094	cd_4_group_5863	cd_2_group_5228
PDT000129502.3	PDS000032753.20	SAMN04451069	environmental/other	cd_8_group_6094	cd_4_group_6555	-
PDT000129503.3	PDS000032753.20	SAMN04451070	environmental/other	cd_8_group_6094	cd_4_group_6555	-
PDT000114375.2	PDS000028007.3	SAMN04516961	environmental/other	cd_8_group_6095	cd_4_group_5864	cd_2_group_5229
PDT000114376.2	PDS000028007.3	SAMN04516962	environmental/other	cd_8_group_6095	cd_4_group_5864	cd_2_group_5229
PDT000114377.2	PDS000028007.3	SAMN04516963	environmental/other	cd_8_group_6095	cd_4_group_5864	cd_2_group_5229
PDT000114378.2	PDS000028007.3	SAMN04516964	environmental/other	cd_8_group_6095	cd_4_group_5864	cd_2_group_5229
PDT000114379.2	PDS000032111.1	SAMN04516965	environmental/other	cd_8_group_6096	cd_4_group_5865	-
PDT000114381.2	PDS000032111.1	SAMN04516967	environmental/other	cd_8_group_6096	cd_4_group_5865	-
PDT000114389.2	PDS000032516.112	SAMN04517022	environmental/other	cd_8_group_6097	-	-
PDT000263906.2	PDS000032516.112	SAMN08017190	environmental/other	cd_8_group_6097	-	-
PDT000114406.2	PDS000030432.2	SAMN04530605	environmental/other	cd_8_group_6098	cd_4_group_5869	-
PDT000114407.2	PDS000030432.2	SAMN04530606	environmental/other	cd_8_group_6098	cd_4_group_5869	-
PDT000114418.2	PDS000027714.9	SAMN04535776	environmental/other	cd_8_group_6099	-	-
PDT000272683.2	PDS000027714.9	SAMN08146416	clinical	cd_8_group_6099	-	-
PDT000862948.1	PDS000027714.9	SAMN16451829	clinical	cd_8_group_6099	-	-
PDT000035283.3	PDS000028192.862	SAMN02849954	environmental/other	cd_8_group_61	-	-
PDT000035297.5	PDS000028192.862	SAMN02849968	environmental/other	cd_8_group_61	-	-
PDT000035813.4	PDS000028192.862	SAMN02910166	environmental/other	cd_8_group_61	-	-
PDT000052604.2	PDS000028192.862	SAMN03460316	clinical	cd_8_group_61	-	-
PDT000077037.3	PDS000028192.862	SAMN03941016	environmental/other	cd_8_group_61	-	-
PDT000078123.1	PDS000028192.862	SAMN03894323	environmental/other	cd_8_group_61	-	-
PDT000125397.2	PDS000028192.862	SAMN04632331	clinical	cd_8_group_61	-	-
PDT000179369.1	PDS000028192.862	SAMN04394862	clinical	cd_8_group_61	-	-
PDT000179372.1	PDS000028192.862	SAMN04394920	clinical	cd_8_group_61	-	-
PDT000188424.2	PDS000028192.862	SAMN06346605	environmental/other	cd_8_group_61	-	-
PDT000192166.2	PDS000028192.862	SAMN06449138	clinical	cd_8_group_61	-	-
PDT000272444.2	PDS000028192.862	SAMN08178247	environmental/other	cd_8_group_61	-	-
PDT000311699.2	PDS000028192.862	SAMN09068396	environmental/other	cd_8_group_61	-	-
PDT000312256.2	PDS000028192.862	SAMN09081206	clinical	cd_8_group_61	-	-
PDT000325028.1	PDS000028192.862	SAMN09004945	environmental/other	cd_8_group_61	-	-
PDT000332444.1	PDS000028192.862	SAMN09455609	clinical	cd_8_group_61	-	-
PDT000429418.1	PDS000028192.862	SAMN10686097	clinical	cd_8_group_61	-	-
PDT000476482.1	PDS000028192.862	SAMN11098980	environmental/other	cd_8_group_61	-	-
PDT000509343.2	PDS000028192.862	SAMN11877188	clinical	cd_8_group_61	-	-
PDT000673776.1	PDS000028192.862	SAMN13961734	environmental/other	cd_8_group_61	-	-
PDT000896550.1	PDS000028192.862	SAMN07617707	clinical	cd_8_group_61	-	-
PDT000896555.1	PDS000028192.862	SAMN07617799	clinical	cd_8_group_61	-	-
PDT000896573.1	PDS000028192.862	SAMN07617800	clinical	cd_8_group_61	-	-
PDT000896596.1	PDS000028192.862	SAMN07617733	clinical	cd_8_group_61	-	-
PDT000899018.1	PDS000028192.862	SAMN16935571	clinical	cd_8_group_61	-	-
PDT001042790.1	PDS000028192.862	SAMN19270160	environmental/other	cd_8_group_61	-	-
PDT001150124.1	PDS000028192.862	SAMN19641936	clinical	cd_8_group_61	-	-
PDT001316010.1	PDS000028192.862	SAMN28700365	environmental/other	cd_8_group_61	-	-
PDT001455678.1	PDS000028192.862	SAMN31328172	environmental/other	cd_8_group_61	-	-
PDT001892025.1	PDS000028192.862	SAMN37456496	environmental/other	cd_8_group_61	-	-
PDT000295960.2	PDS000028192.862	SAMN08743619	clinical	cd_8_group_61	cd_4_group_15049	cd_2_group_13547
PDT000356952.1	PDS000028192.862	SAMN09756415	environmental/other	cd_8_group_61	cd_4_group_15049	cd_2_group_13547
PDT001292940.1	PDS000028192.862	SAMN27739548	environmental/other	cd_8_group_61	cd_4_group_15049	cd_2_group_13547
PDT000359062.1	PDS000028192.862	SAMN09756907	environmental/other	cd_8_group_61	cd_4_group_18995	cd_2_group_17437
PDT000359065.1	PDS000028192.862	SAMN09756955	environmental/other	cd_8_group_61	cd_4_group_18995	cd_2_group_17437
PDT000359067.1	PDS000028192.862	SAMN09756953	environmental/other	cd_8_group_61	cd_4_group_18995	cd_2_group_17437
PDT000359078.1	PDS000028192.862	SAMN09772388	clinical	cd_8_group_61	cd_4_group_18995	cd_2_group_17437
PDT000359081.1	PDS000028192.862	SAMN09756915	environmental/other	cd_8_group_61	cd_4_group_18995	cd_2_group_17437
PDT000359083.1	PDS000028192.862	SAMN09772387	clinical	cd_8_group_61	cd_4_group_18995	cd_2_group_17437
PDT000359096.1	PDS000028192.862	SAMN09756914	environmental/other	cd_8_group_61	cd_4_group_18995	cd_2_group_17437
PDT000360231.1	PDS000028192.862	SAMN09785206	clinical	cd_8_group_61	cd_4_group_18995	cd_2_group_17437
PDT000360232.1	PDS000028192.862	SAMN09785205	clinical	cd_8_group_61	cd_4_group_18995	cd_2_group_17437
PDT000360235.1	PDS000028192.862	SAMN09785204	clinical	cd_8_group_61	cd_4_group_18995	cd_2_group_17437
PDT000363705.1	PDS000028192.862	SAMN09843281	clinical	cd_8_group_61	cd_4_group_18995	cd_2_group_17437
PDT000363706.1	PDS000028192.862	SAMN09843282	clinical	cd_8_group_61	cd_4_group_18995	cd_2_group_17437
PDT000504096.1	PDS000028192.862	SAMN11806963	clinical	cd_8_group_61	cd_4_group_18995	cd_2_group_17437
PDT001175870.1	PDS000028192.862	SAMN23181283	clinical	cd_8_group_61	cd_4_group_18995	cd_2_group_17437
PDT001175871.1	PDS000028192.862	SAMN23181274	clinical	cd_8_group_61	cd_4_group_18995	cd_2_group_17437
PDT001175872.1	PDS000028192.862	SAMN23181279	clinical	cd_8_group_61	cd_4_group_18995	cd_2_group_17437
PDT001175873.1	PDS000028192.862	SAMN23181287	clinical	cd_8_group_61	cd_4_group_18995	cd_2_group_17437
PDT001175876.1	PDS000028192.862	SAMN23181332	clinical	cd_8_group_61	cd_4_group_18995	cd_2_group_17437
PDT001175877.1	PDS000028192.862	SAMN23181333	clinical	cd_8_group_61	cd_4_group_18995	cd_2_group_17437
PDT000412282.1	PDS000028192.862	SAMN10498694	environmental/other	cd_8_group_61	cd_4_group_21173	-
PDT000455425.1	PDS000028192.862	SAMN10841333	environmental/other	cd_8_group_61	cd_4_group_21173	-
PDT000467084.1	PDS000028192.862	SAMN10967891	environmental/other	cd_8_group_61	cd_4_group_21173	-
PDT000467109.2	PDS000028192.862	SAMN10967892	environmental/other	cd_8_group_61	cd_4_group_21173	-
PDT000495129.2	PDS000028192.862	SAMN11491000	environmental/other	cd_8_group_61	cd_4_group_24009	-
PDT001023530.1	PDS000028192.862	SAMN19101731	clinical	cd_8_group_61	cd_4_group_24009	cd_2_group_36582
PDT001025916.1	PDS000028192.862	SAMN19160413	clinical	cd_8_group_61	cd_4_group_24009	cd_2_group_36582
PDT000896510.1	PDS000028192.862	SAMN07617773	clinical	cd_8_group_61	cd_4_group_35388	cd_2_group_33387
PDT000896523.1	PDS000028192.862	SAMN07617767	clinical	cd_8_group_61	cd_4_group_35388	cd_2_group_33387
PDT000896588.1	PDS000028192.862	SAMN07617749	clinical	cd_8_group_61	cd_4_group_35392	cd_2_group_33392
PDT001130987.1	PDS000028192.862	SAMN20181464	clinical	cd_8_group_61	cd_4_group_35392	cd_2_group_33392
PDT000900589.1	PDS000028192.862	SAMN08868721	environmental/other	cd_8_group_61	cd_4_group_35551	-
PDT000900593.1	PDS000028192.862	SAMN08868720	environmental/other	cd_8_group_61	cd_4_group_35551	-
PDT000002522.3	PDS000028192.862	SAMN02182922	environmental/other	cd_8_group_61	cd_4_group_433	cd_2_group_374
PDT000002573.3	PDS000028192.862	SAMN02182931	environmental/other	cd_8_group_61	cd_4_group_433	cd_2_group_374
PDT000068686.2	PDS000028192.862	SAMN03734279	environmental/other	cd_8_group_61	cd_4_group_4472	-
PDT000131622.2	PDS000028192.862	SAMN04993523	environmental/other	cd_8_group_61	cd_4_group_4472	-
PDT000146135.2	PDS000028192.862	SAMN04993608	environmental/other	cd_8_group_61	cd_4_group_4472	-
PDT000440419.1	PDS000028192.862	SAMN10751745	environmental/other	cd_8_group_61	cd_4_group_4472	-
PDT000440433.1	PDS000028192.862	SAMN10751758	environmental/other	cd_8_group_61	cd_4_group_4472	-
PDT001374442.1	PDS000028192.862	SAMN30053724	clinical	cd_8_group_61	cd_4_group_47052	cd_2_group_45227
PDT001412870.1	PDS000028192.862	SAMN30755428	clinical	cd_8_group_61	cd_4_group_47052	cd_2_group_45227
PDT000027881.3	PDS000028192.862	SAMN02646866	environmental/other	cd_8_group_61	cd_4_group_51	-
PDT000034255.3	PDS000028192.862	SAMN02849771	environmental/other	cd_8_group_61	cd_4_group_51	-
PDT000034788.3	PDS000028192.862	SAMN02849883	environmental/other	cd_8_group_61	cd_4_group_51	-
PDT000153220.2	PDS000028192.862	SAMN05710827	environmental/other	cd_8_group_61	cd_4_group_51	-
PDT000161858.2	PDS000028192.862	SAMN04572921	environmental/other	cd_8_group_61	cd_4_group_51	-
PDT000203009.1	PDS000028192.862	SAMN04394892	clinical	cd_8_group_61	cd_4_group_51	-
PDT000217146.2	PDS000028192.862	SAMN07194011	clinical	cd_8_group_61	cd_4_group_51	-
PDT000219496.2	PDS000028192.862	SAMN07222731	clinical	cd_8_group_61	cd_4_group_51	-
PDT000459741.1	PDS000028192.862	SAMN10881520	clinical	cd_8_group_61	cd_4_group_51	-
PDT000576115.1	PDS000028192.862	SAMN12660061	environmental/other	cd_8_group_61	cd_4_group_51	-
PDT000730773.1	PDS000028192.862	SAMN14835602	clinical	cd_8_group_61	cd_4_group_51	-
PDT000766673.1	PDS000028192.862	SAMN15239229	clinical	cd_8_group_61	cd_4_group_51	-
PDT001150164.1	PDS000028192.862	SAMN19641928	clinical	cd_8_group_61	cd_4_group_51	-
PDT001150170.1	PDS000028192.862	SAMN19641931	clinical	cd_8_group_61	cd_4_group_51	-
PDT000035599.3	PDS000028192.862	SAMN02849989	environmental/other	cd_8_group_61	cd_4_group_51	cd_2_group_1440
PDT000138881.2	PDS000028192.862	SAMN05413589	environmental/other	cd_8_group_61	cd_4_group_51	cd_2_group_1440
PDT001150169.1	PDS000028192.862	SAMN19641934	clinical	cd_8_group_61	cd_4_group_51	cd_2_group_1440
PDT000403156.1	PDS000028192.862	SAMN10367147	environmental/other	cd_8_group_61	cd_4_group_51	cd_2_group_19179
PDT000403175.1	PDS000028192.862	SAMN10367145	environmental/other	cd_8_group_61	cd_4_group_51	cd_2_group_19179
PDT000403179.1	PDS000028192.862	SAMN10367146	environmental/other	cd_8_group_61	cd_4_group_51	cd_2_group_19179
PDT000519731.1	PDS000028192.862	SAMN11982300	environmental/other	cd_8_group_61	cd_4_group_51	cd_2_group_22906
PDT000519734.1	PDS000028192.862	SAMN11982297	environmental/other	cd_8_group_61	cd_4_group_51	cd_2_group_22906
PDT000519737.1	PDS000028192.862	SAMN11982293	environmental/other	cd_8_group_61	cd_4_group_51	cd_2_group_22906
PDT000519740.1	PDS000028192.862	SAMN11982299	environmental/other	cd_8_group_61	cd_4_group_51	cd_2_group_22906
PDT000519745.1	PDS000028192.862	SAMN11982294	environmental/other	cd_8_group_61	cd_4_group_51	cd_2_group_22906
PDT000519747.1	PDS000028192.862	SAMN11982295	environmental/other	cd_8_group_61	cd_4_group_51	cd_2_group_22906
PDT000519752.1	PDS000028192.862	SAMN11982296	environmental/other	cd_8_group_61	cd_4_group_51	cd_2_group_22906
PDT000519755.1	PDS000028192.862	SAMN11982298	environmental/other	cd_8_group_61	cd_4_group_51	cd_2_group_22906
PDT000000404.3	PDS000028192.862	SAMN02182899	environmental/other	cd_8_group_61	cd_4_group_51	cd_2_group_47
PDT000000407.3	PDS000028192.862	SAMN02182902	environmental/other	cd_8_group_61	cd_4_group_51	cd_2_group_47
PDT000000588.2	PDS000028192.862	SAMN02265291	environmental/other	cd_8_group_61	cd_4_group_51	cd_2_group_47
PDT000000657.3	PDS000028192.862	SAMN02182911	environmental/other	cd_8_group_61	cd_4_group_51	cd_2_group_47
PDT000034251.3	PDS000028192.862	SAMN02849764	environmental/other	cd_8_group_61	cd_4_group_51	cd_2_group_47
PDT000034297.3	PDS000028192.862	SAMN02849825	environmental/other	cd_8_group_61	cd_4_group_51	cd_2_group_47
PDT000034798.3	PDS000028192.862	SAMN02849893	environmental/other	cd_8_group_61	cd_4_group_51	cd_2_group_47
PDT000035188.3	PDS000028192.862	SAMN02849916	environmental/other	cd_8_group_61	cd_4_group_51	cd_2_group_47
PDT000038553.2	PDS000028192.862	SAMN03002012	environmental/other	cd_8_group_61	cd_4_group_51	cd_2_group_47
PDT000179361.1	PDS000028192.862	SAMN04394889	clinical	cd_8_group_61	cd_4_group_51	cd_2_group_47
PDT000179374.1	PDS000028192.862	SAMN04394765	clinical	cd_8_group_61	cd_4_group_51	cd_2_group_47
PDT000202996.1	PDS000028192.862	SAMN04394871	clinical	cd_8_group_61	cd_4_group_51	cd_2_group_47
PDT000203007.1	PDS000028192.862	SAMN04394921	clinical	cd_8_group_61	cd_4_group_51	cd_2_group_47
PDT000708575.1	PDS000028192.862	SAMN14359770	clinical	cd_8_group_61	cd_4_group_51	cd_2_group_47
PDT000896503.1	PDS000028192.862	SAMN07617768	clinical	cd_8_group_61	cd_4_group_51	cd_2_group_47
PDT000896509.1	PDS000028192.862	SAMN07617772	clinical	cd_8_group_61	cd_4_group_51	cd_2_group_47
PDT000896519.1	PDS000028192.862	SAMN07617770	clinical	cd_8_group_61	cd_4_group_51	cd_2_group_47
PDT000896521.1	PDS000028192.862	SAMN07617769	clinical	cd_8_group_61	cd_4_group_51	cd_2_group_47
PDT000896526.1	PDS000028192.862	SAMN07617771	clinical	cd_8_group_61	cd_4_group_51	cd_2_group_47
PDT000161813.2	PDS000028192.862	SAMN04572919	environmental/other	cd_8_group_61	cd_4_group_51	cd_2_group_6986
PDT000161830.2	PDS000028192.862	SAMN04572920	environmental/other	cd_8_group_61	cd_4_group_51	cd_2_group_6986
PDT000179360.1	PDS000028192.862	SAMN04394794	clinical	cd_8_group_61	cd_4_group_8347	cd_2_group_7483
PDT000179373.1	PDS000028192.862	SAMN04394802	clinical	cd_8_group_61	cd_4_group_8347	cd_2_group_7483
PDT000039924.2	PDS000127718.164	SAMN03074643	clinical	cd_8_group_610	-	-
PDT000069602.1	PDS000127718.164	SAMN01816127	environmental/other	cd_8_group_610	-	-
PDT000069609.1	PDS000127718.164	SAMN01816130	environmental/other	cd_8_group_610	-	-
PDT000082804.2	PDS000127718.164	SAMN04001751	environmental/other	cd_8_group_610	-	-
PDT000082849.2	PDS000127718.164	SAMN04032742	clinical	cd_8_group_610	-	-
PDT000085552.2	PDS000127718.164	SAMN04116579	clinical	cd_8_group_610	-	-
PDT000088469.2	PDS000127718.164	SAMN04201825	clinical	cd_8_group_610	-	-
PDT000088498.2	PDS000127718.164	SAMN04202019	clinical	cd_8_group_610	-	-
PDT000094066.2	PDS000127718.164	SAMN04262451	clinical	cd_8_group_610	-	-
PDT000094073.2	PDS000127718.164	SAMN04262482	clinical	cd_8_group_610	-	-
PDT000094085.2	PDS000127718.164	SAMN04262452	clinical	cd_8_group_610	-	-
PDT000096214.2	PDS000127718.164	SAMN04123858	clinical	cd_8_group_610	-	-
PDT000104660.3	PDS000127718.164	SAMN04431103	environmental/other	cd_8_group_610	-	-
PDT000114422.2	PDS000127718.164	SAMN04535781	environmental/other	cd_8_group_610	-	-
PDT000125741.2	PDS000127718.164	SAMN04605621	environmental/other	cd_8_group_610	-	-
PDT000147547.3	PDS000127718.164	SAMN05714594	clinical	cd_8_group_610	-	-
PDT000147881.2	PDS000127718.164	SAMN05714009	clinical	cd_8_group_610	-	-
PDT000149862.2	PDS000127718.164	SAMN05768000	clinical	cd_8_group_610	-	-
PDT000150189.2	PDS000127718.164	SAMN05824117	clinical	cd_8_group_610	-	-
PDT000156496.2	PDS000127718.164	SAMN05954756	clinical	cd_8_group_610	-	-
PDT000172279.2	PDS000127718.164	SAMN06140363	clinical	cd_8_group_610	-	-
PDT000204836.2	PDS000127718.164	SAMN06688982	environmental/other	cd_8_group_610	-	-
PDT000206094.2	PDS000127718.164	SAMN06648155	environmental/other	cd_8_group_610	-	-
PDT000206102.2	PDS000127718.164	SAMN06688993	environmental/other	cd_8_group_610	-	-
PDT000207238.2	PDS000127718.164	SAMN06854855	clinical	cd_8_group_610	-	-
PDT000207251.2	PDS000127718.164	SAMN06854860	clinical	cd_8_group_610	-	-
PDT000220287.2	PDS000127718.164	SAMN07255363	clinical	cd_8_group_610	-	-
PDT000231919.2	PDS000127718.164	SAMN07427351	clinical	cd_8_group_610	-	-
PDT000232829.2	PDS000127718.164	SAMN07498635	clinical	cd_8_group_610	-	-
PDT000232833.2	PDS000127718.164	SAMN07498610	clinical	cd_8_group_610	-	-
PDT000233739.2	PDS000127718.164	SAMN07455824	clinical	cd_8_group_610	-	-
PDT000236504.2	PDS000127718.164	SAMN07537054	clinical	cd_8_group_610	-	-
PDT000241510.2	PDS000127718.164	SAMN07646317	clinical	cd_8_group_610	-	-
PDT000245775.2	PDS000127718.164	SAMN07682748	clinical	cd_8_group_610	-	-
PDT000245777.2	PDS000127718.164	SAMN07682746	clinical	cd_8_group_610	-	-
PDT000247868.2	PDS000127718.164	SAMN07702827	clinical	cd_8_group_610	-	-
PDT000248019.2	PDS000127718.164	SAMN07731353	clinical	cd_8_group_610	-	-
PDT000248024.2	PDS000127718.164	SAMN07731373	clinical	cd_8_group_610	-	-
PDT000249213.2	PDS000127718.164	SAMN07739611	clinical	cd_8_group_610	-	-
PDT000249341.2	PDS000127718.164	SAMN07731364	clinical	cd_8_group_610	-	-
PDT000250420.2	PDS000127718.164	SAMN07760995	clinical	cd_8_group_610	-	-
PDT000257114.2	PDS000127718.164	SAMN07809907	clinical	cd_8_group_610	-	-
PDT000257123.2	PDS000127718.164	SAMN07809937	clinical	cd_8_group_610	-	-
PDT000265530.2	PDS000127718.164	SAMN07988990	clinical	cd_8_group_610	-	-
PDT000266700.2	PDS000127718.164	SAMN08043994	clinical	cd_8_group_610	-	-
PDT000267499.2	PDS000127718.164	SAMN08040057	clinical	cd_8_group_610	-	-
PDT000273203.2	PDS000127718.164	SAMN08178038	clinical	cd_8_group_610	-	-
PDT000282717.2	PDS000127718.164	SAMN08437246	clinical	cd_8_group_610	-	-
PDT000287007.2	PDS000127718.164	SAMN08524617	clinical	cd_8_group_610	-	-
PDT000326920.1	PDS000127718.164	SAMN03069654	environmental/other	cd_8_group_610	-	-
PDT000327782.1	PDS000127718.164	SAMN09391021	clinical	cd_8_group_610	-	-
PDT000337668.1	PDS000127718.164	SAMN09501253	clinical	cd_8_group_610	-	-
PDT000341082.1	PDS000127718.164	SAMN09551941	clinical	cd_8_group_610	-	-
PDT000356497.1	PDS000127718.164	SAMN09755186	clinical	cd_8_group_610	-	-
PDT000359045.1	PDS000127718.164	SAMN09772199	clinical	cd_8_group_610	-	-
PDT000366538.1	PDS000127718.164	SAMN09881747	clinical	cd_8_group_610	-	-
PDT000375211.1	PDS000127718.164	SAMN10037163	clinical	cd_8_group_610	-	-
PDT000381978.1	PDS000127718.164	SAMN10095989	clinical	cd_8_group_610	-	-
PDT000388660.1	PDS000127718.164	SAMN10177567	clinical	cd_8_group_610	-	-
PDT000389583.1	PDS000127718.164	SAMN10222507	clinical	cd_8_group_610	-	-
PDT000392296.1	PDS000127718.164	SAMN10251339	clinical	cd_8_group_610	-	-
PDT000397365.1	PDS000127718.164	SAMN10319847	clinical	cd_8_group_610	-	-
PDT000399508.1	PDS000127718.164	SAMN10349381	clinical	cd_8_group_610	-	-
PDT000403132.1	PDS000127718.164	SAMN10378996	clinical	cd_8_group_610	-	-
PDT000405056.1	PDS000127718.164	SAMN10396459	clinical	cd_8_group_610	-	-
PDT000407421.1	PDS000127718.164	SAMN10424673	clinical	cd_8_group_610	-	-
PDT000407794.1	PDS000127718.164	SAMN10432470	clinical	cd_8_group_610	-	-
PDT000408539.1	PDS000127718.164	SAMN10436520	clinical	cd_8_group_610	-	-
PDT000408558.1	PDS000127718.164	SAMN10436511	clinical	cd_8_group_610	-	-
PDT000414125.1	PDS000127718.164	SAMN10520286	clinical	cd_8_group_610	-	-
PDT000429281.1	PDS000127718.164	SAMN10685915	clinical	cd_8_group_610	-	-
PDT000430374.1	PDS000127718.164	SAMN10692844	clinical	cd_8_group_610	-	-
PDT000468129.1	PDS000127718.164	SAMN10975412	clinical	cd_8_group_610	-	-
PDT000478332.1	PDS000127718.164	SAMN11131640	clinical	cd_8_group_610	-	-
PDT000533988.1	PDS000127718.164	SAMN12163142	clinical	cd_8_group_610	-	-
PDT000542179.1	PDS000127718.164	SAMN12256518	clinical	cd_8_group_610	-	-
PDT000545548.1	PDS000127718.164	SAMN12305663	clinical	cd_8_group_610	-	-
PDT000545638.1	PDS000127718.164	SAMN12310046	clinical	cd_8_group_610	-	-
PDT000563893.1	PDS000127718.164	SAMN12571634	clinical	cd_8_group_610	-	-
PDT000564676.1	PDS000127718.164	SAMN12576069	clinical	cd_8_group_610	-	-
PDT000569528.1	PDS000127718.164	SAMN12609932	clinical	cd_8_group_610	-	-
PDT000570075.1	PDS000127718.164	SAMN12614793	clinical	cd_8_group_610	-	-
PDT000573015.1	PDS000127718.164	SAMN12627237	clinical	cd_8_group_610	-	-
PDT000575186.1	PDS000127718.164	SAMN12648028	clinical	cd_8_group_610	-	-
PDT000575789.1	PDS000127718.164	SAMN12657356	clinical	cd_8_group_610	-	-
PDT000575826.1	PDS000127718.164	SAMN12657389	clinical	cd_8_group_610	-	-
PDT000578989.1	PDS000127718.164	SAMN12683953	clinical	cd_8_group_610	-	-
PDT000579053.1	PDS000127718.164	SAMN12684387	clinical	cd_8_group_610	-	-
PDT000580482.1	PDS000127718.164	SAMN12692817	clinical	cd_8_group_610	-	-
PDT000581085.1	PDS000127718.164	SAMN12702605	clinical	cd_8_group_610	-	-
PDT000587518.1	PDS000127718.164	SAMN12771559	clinical	cd_8_group_610	-	-
PDT000587665.1	PDS000127718.164	SAMN12772833	clinical	cd_8_group_610	-	-
PDT000588960.1	PDS000127718.164	SAMN12786862	clinical	cd_8_group_610	-	-
PDT000589244.1	PDS000127718.164	SAMN12796962	clinical	cd_8_group_610	-	-
PDT000599148.1	PDS000127718.164	SAMN12900119	clinical	cd_8_group_610	-	-
PDT000599809.1	PDS000127718.164	SAMN12906346	clinical	cd_8_group_610	-	-
PDT000600907.1	PDS000127718.164	SAMN12914971	clinical	cd_8_group_610	-	-
PDT000603340.1	PDS000127718.164	SAMN12999669	clinical	cd_8_group_610	-	-
PDT000609588.1	PDS000127718.164	SAMN13041523	clinical	cd_8_group_610	-	-
PDT000618101.1	PDS000127718.164	SAMN13115500	clinical	cd_8_group_610	-	-
PDT000627052.1	PDS000127718.164	SAMN13264443	clinical	cd_8_group_610	-	-
PDT000630128.1	PDS000127718.164	SAMN13321223	clinical	cd_8_group_610	-	-
PDT000630668.1	PDS000127718.164	SAMN13327298	clinical	cd_8_group_610	-	-
PDT000630674.1	PDS000127718.164	SAMN13327346	clinical	cd_8_group_610	-	-
PDT000636475.1	PDS000127718.164	SAMN13387999	clinical	cd_8_group_610	-	-
PDT000636569.1	PDS000127718.164	SAMN13389775	clinical	cd_8_group_610	-	-
PDT000643386.1	PDS000127718.164	SAMN13536111	clinical	cd_8_group_610	-	-
PDT000647763.1	PDS000127718.164	SAMN13624079	clinical	cd_8_group_610	-	-
PDT000655646.1	PDS000127718.164	SAMN13745532	clinical	cd_8_group_610	-	-
PDT000655665.1	PDS000127718.164	SAMN13745548	clinical	cd_8_group_610	-	-
PDT000655974.1	PDS000127718.164	SAMN13747955	clinical	cd_8_group_610	-	-
PDT000658794.1	PDS000127718.164	SAMN13821756	clinical	cd_8_group_610	-	-
PDT000663782.1	PDS000127718.164	SAMN13867655	clinical	cd_8_group_610	-	-
PDT000671509.1	PDS000127718.164	SAMN13930097	clinical	cd_8_group_610	-	-
PDT000672138.1	PDS000127718.164	SAMN13941232	clinical	cd_8_group_610	-	-
PDT000682185.1	PDS000127718.164	SAMN14079647	clinical	cd_8_group_610	-	-
PDT000682522.1	PDS000127718.164	SAMN14083483	clinical	cd_8_group_610	-	-
PDT000683371.1	PDS000127718.164	SAMN14111957	clinical	cd_8_group_610	-	-
PDT000689374.1	PDS000127718.164	SAMN14162728	clinical	cd_8_group_610	-	-
PDT000689977.1	PDS000127718.164	SAMN14168533	clinical	cd_8_group_610	-	-
PDT000690219.1	PDS000127718.164	SAMN14175057	clinical	cd_8_group_610	-	-
PDT000702521.1	PDS000127718.164	SAMN14258795	clinical	cd_8_group_610	-	-
PDT000703173.1	PDS000127718.164	SAMN14269835	clinical	cd_8_group_610	-	-
PDT000712511.1	PDS000127718.164	SAMN14430403	clinical	cd_8_group_610	-	-
PDT000717647.1	PDS000127718.164	SAMN14505328	clinical	cd_8_group_610	-	-
PDT000720837.1	PDS000127718.164	SAMN14559890	clinical	cd_8_group_610	-	-
PDT000734113.1	PDS000127718.164	SAMN14886798	clinical	cd_8_group_610	-	-
PDT000734279.1	PDS000127718.164	SAMN14891562	clinical	cd_8_group_610	-	-
PDT000743509.1	PDS000127718.164	SAMN14984436	clinical	cd_8_group_610	-	-
PDT000766572.1	PDS000127718.164	SAMN15237890	clinical	cd_8_group_610	-	-
PDT000772053.1	PDS000127718.164	SAMN15377780	clinical	cd_8_group_610	-	-
PDT000773743.1	PDS000127718.164	SAMN15399215	clinical	cd_8_group_610	-	-
PDT000773748.1	PDS000127718.164	SAMN15399208	clinical	cd_8_group_610	-	-
PDT000784715.1	PDS000127718.164	SAMN15496430	clinical	cd_8_group_610	-	-
PDT000787488.1	PDS000127718.164	SAMN15521864	clinical	cd_8_group_610	-	-
PDT000795794.1	PDS000127718.164	SAMN15638173	clinical	cd_8_group_610	-	-
PDT000795823.1	PDS000127718.164	SAMN15638722	clinical	cd_8_group_610	-	-
PDT000800138.1	PDS000127718.164	SAMN15690449	clinical	cd_8_group_610	-	-
PDT000801798.1	PDS000127718.164	SAMN15722946	clinical	cd_8_group_610	-	-
PDT000801891.1	PDS000127718.164	SAMN15724751	clinical	cd_8_group_610	-	-
PDT000802048.1	PDS000127718.164	SAMN15729636	clinical	cd_8_group_610	-	-
PDT000804322.1	PDS000127718.164	SAMN15759779	clinical	cd_8_group_610	-	-
PDT000806522.1	PDS000127718.164	SAMN15775573	clinical	cd_8_group_610	-	-
PDT000806805.1	PDS000127718.164	SAMN15776791	clinical	cd_8_group_610	-	-
PDT000807378.1	PDS000127718.164	SAMN15786828	clinical	cd_8_group_610	-	-
PDT000817172.1	PDS000127718.164	SAMN15867227	clinical	cd_8_group_610	-	-
PDT000819789.1	PDS000127718.164	SAMN15892495	clinical	cd_8_group_610	-	-
PDT000819825.1	PDS000127718.164	SAMN15892899	clinical	cd_8_group_610	-	-
PDT000819859.1	PDS000127718.164	SAMN15893775	clinical	cd_8_group_610	-	-
PDT000820461.1	PDS000127718.164	SAMN15900680	clinical	cd_8_group_610	-	-
PDT000822186.1	PDS000127718.164	SAMN15924846	clinical	cd_8_group_610	-	-
PDT000822818.1	PDS000127718.164	SAMN15930449	clinical	cd_8_group_610	-	-
PDT000823053.1	PDS000127718.164	SAMN15933879	clinical	cd_8_group_610	-	-
PDT000826718.1	PDS000127718.164	SAMN15946650	clinical	cd_8_group_610	-	-
PDT000828056.1	PDS000127718.164	SAMN15965806	clinical	cd_8_group_610	-	-
PDT000829841.1	PDS000127718.164	SAMN16058937	clinical	cd_8_group_610	-	-
PDT000829919.1	PDS000127718.164	SAMN16063265	clinical	cd_8_group_610	-	-
PDT000831164.1	PDS000127718.164	SAMN16081339	clinical	cd_8_group_610	-	-
PDT000834303.1	PDS000127718.164	SAMN16093180	clinical	cd_8_group_610	-	-
PDT000834431.1	PDS000127718.164	SAMN16095581	clinical	cd_8_group_610	-	-
PDT000834435.1	PDS000127718.164	SAMN16095576	clinical	cd_8_group_610	-	-
PDT000837380.1	PDS000127718.164	SAMN16180058	clinical	cd_8_group_610	-	-
PDT000842133.1	PDS000127718.164	SAMN16238862	clinical	cd_8_group_610	-	-
PDT000844849.1	PDS000127718.164	SAMN16260473	clinical	cd_8_group_610	-	-
PDT000849593.1	PDS000127718.164	SAMN16283550	clinical	cd_8_group_610	-	-
PDT000853256.1	PDS000127718.164	SAMN16351336	clinical	cd_8_group_610	-	-
PDT000853538.1	PDS000127718.164	SAMN16354301	clinical	cd_8_group_610	-	-
PDT000856064.1	PDS000127718.164	SAMN16380449	clinical	cd_8_group_610	-	-
PDT000856777.1	PDS000127718.164	SAMN16387711	clinical	cd_8_group_610	-	-
PDT000856813.1	PDS000127718.164	SAMN16388515	clinical	cd_8_group_610	-	-
PDT000857558.1	PDS000127718.164	SAMN16395905	clinical	cd_8_group_610	-	-
PDT000857620.1	PDS000127718.164	SAMN16396535	clinical	cd_8_group_610	-	-
PDT000859464.1	PDS000127718.164	SAMN16414715	clinical	cd_8_group_610	-	-
PDT000862709.1	PDS000127718.164	SAMN16452163	clinical	cd_8_group_610	-	-
PDT000862868.1	PDS000127718.164	SAMN16452121	clinical	cd_8_group_610	-	-
PDT000862937.1	PDS000127718.164	SAMN16451828	clinical	cd_8_group_610	-	-
PDT000865488.1	PDS000127718.164	SAMN16526323	clinical	cd_8_group_610	-	-
PDT000865590.1	PDS000127718.164	SAMN16532616	clinical	cd_8_group_610	-	-
PDT000871626.1	PDS000127718.164	SAMN16588742	clinical	cd_8_group_610	-	-
PDT000871654.1	PDS000127718.164	SAMN16588783	clinical	cd_8_group_610	-	-
PDT000873471.1	PDS000127718.164	SAMN16605601	clinical	cd_8_group_610	-	-
PDT000873530.1	PDS000127718.164	SAMN16605825	clinical	cd_8_group_610	-	-
PDT000878091.1	PDS000127718.164	SAMN16644338	clinical	cd_8_group_610	-	-
PDT000893612.1	PDS000127718.164	SAMN16839583	clinical	cd_8_group_610	-	-
PDT000916936.1	PDS000127718.164	SAMN17104204	clinical	cd_8_group_610	-	-
PDT000917052.1	PDS000127718.164	SAMN17104297	clinical	cd_8_group_610	-	-
PDT000921606.1	PDS000127718.164	SAMN17139896	clinical	cd_8_group_610	-	-
PDT000921701.1	PDS000127718.164	SAMN17139895	clinical	cd_8_group_610	-	-
PDT000922459.1	PDS000127718.164	SAMN17145249	clinical	cd_8_group_610	-	-
PDT000925687.1	PDS000127718.164	SAMN17170175	clinical	cd_8_group_610	-	-
PDT000929546.1	PDS000127718.164	SAMN17248541	clinical	cd_8_group_610	-	-
PDT000984596.1	PDS000127718.164	SAMN18289999	clinical	cd_8_group_610	-	-
PDT001075767.1	PDS000127718.164	SAMN19812504	clinical	cd_8_group_610	-	-
PDT001088261.1	PDS000127718.164	SAMN20174074	clinical	cd_8_group_610	-	-
PDT001092542.1	PDS000127718.164	SAMN20305418	clinical	cd_8_group_610	-	-
PDT001092802.1	PDS000127718.164	SAMN20308004	clinical	cd_8_group_610	-	-
PDT001106905.1	PDS000127718.164	SAMN20698061	clinical	cd_8_group_610	-	-
PDT001115938.1	PDS000127718.164	SAMN20956156	clinical	cd_8_group_610	-	-
PDT001122782.1	PDS000127718.164	SAMN21215526	environmental/other	cd_8_group_610	-	-
PDT001123075.1	PDS000127718.164	SAMN21217410	clinical	cd_8_group_610	-	-
PDT001126194.1	PDS000127718.164	SAMN21370471	clinical	cd_8_group_610	-	-
PDT001126393.1	PDS000127718.164	SAMN21383892	clinical	cd_8_group_610	-	-
PDT001129553.1	PDS000127718.164	SAMN21417176	clinical	cd_8_group_610	-	-
PDT001133060.1	PDS000127718.164	SAMN21502303	clinical	cd_8_group_610	-	-
PDT001135772.1	PDS000127718.164	SAMN21551588	clinical	cd_8_group_610	-	-
PDT001136400.1	PDS000127718.164	SAMN21570583	clinical	cd_8_group_610	-	-
PDT001137279.1	PDS000127718.164	SAMN21593930	clinical	cd_8_group_610	-	-
PDT001161056.1	PDS000127718.164	SAMN22561280	clinical	cd_8_group_610	-	-
PDT001161906.1	PDS000127718.164	SAMN22568580	clinical	cd_8_group_610	-	-
PDT001162082.1	PDS000127718.164	SAMN22570708	clinical	cd_8_group_610	-	-
PDT001166717.1	PDS000127718.164	SAMN22821100	clinical	cd_8_group_610	-	-
PDT001167159.1	PDS000127718.164	SAMN22825683	clinical	cd_8_group_610	-	-
PDT001167990.1	PDS000127718.164	SAMN22863294	clinical	cd_8_group_610	-	-
PDT001172287.1	PDS000127718.164	SAMN23009356	clinical	cd_8_group_610	-	-
PDT001172317.1	PDS000127718.164	SAMN23009401	clinical	cd_8_group_610	-	-
PDT001172378.1	PDS000127718.164	SAMN23009491	clinical	cd_8_group_610	-	-
PDT001187489.1	PDS000127718.164	SAMN23514828	clinical	cd_8_group_610	-	-
PDT001202421.1	PDS000127718.164	SAMN24009824	clinical	cd_8_group_610	-	-
PDT001215878.1	PDS000127718.164	SAMN24610906	clinical	cd_8_group_610	-	-
PDT001215906.1	PDS000127718.164	SAMN24611379	clinical	cd_8_group_610	-	-
PDT001287563.1	PDS000127718.164	SAMN27589557	clinical	cd_8_group_610	-	-
PDT001292937.1	PDS000127718.164	SAMN27739544	environmental/other	cd_8_group_610	-	-
PDT001315597.1	PDS000127718.164	SAMN28681438	clinical	cd_8_group_610	-	-
PDT001329762.1	PDS000127718.164	SAMN29150371	clinical	cd_8_group_610	-	-
PDT001339565.1	PDS000127718.164	SAMN29269657	clinical	cd_8_group_610	-	-
PDT001365075.1	PDS000127718.164	SAMN29851203	clinical	cd_8_group_610	-	-
PDT001377930.1	PDS000127718.164	SAMN30120891	clinical	cd_8_group_610	-	-
PDT001390565.1	PDS000127718.164	SAMN30345535	clinical	cd_8_group_610	-	-
PDT001391142.1	PDS000127718.164	SAMN30349583	clinical	cd_8_group_610	-	-
PDT001393698.1	PDS000127718.164	SAMN30391986	clinical	cd_8_group_610	-	-
PDT001394724.1	PDS000127718.164	SAMN30410630	clinical	cd_8_group_610	-	-
PDT001398885.1	PDS000127718.164	SAMN30499747	clinical	cd_8_group_610	-	-
PDT001399269.1	PDS000127718.164	SAMN30443969	clinical	cd_8_group_610	-	-
PDT001399340.1	PDS000127718.164	SAMN30440594	clinical	cd_8_group_610	-	-
PDT001400223.1	PDS000127718.164	SAMN30522540	clinical	cd_8_group_610	-	-
PDT001405978.1	PDS000127718.164	SAMN30596129	clinical	cd_8_group_610	-	-
PDT001406081.1	PDS000127718.164	SAMN30600525	clinical	cd_8_group_610	-	-
PDT001407893.1	PDS000127718.164	SAMN30630942	environmental/other	cd_8_group_610	-	-
PDT001409920.1	PDS000127718.164	SAMN30685087	clinical	cd_8_group_610	-	-
PDT001409974.1	PDS000127718.164	SAMN30685104	clinical	cd_8_group_610	-	-
PDT001410374.1	PDS000127718.164	SAMN30689690	clinical	cd_8_group_610	-	-
PDT001412495.1	PDS000127718.164	SAMN30727715	clinical	cd_8_group_610	-	-
PDT001412737.1	PDS000127718.164	SAMN30751118	clinical	cd_8_group_610	-	-
PDT001413405.1	PDS000127718.164	SAMN30756285	clinical	cd_8_group_610	-	-
PDT001425287.1	PDS000127718.164	SAMN30927469	clinical	cd_8_group_610	-	-
PDT001427806.1	PDS000127718.164	SAMN30951653	clinical	cd_8_group_610	-	-
PDT001430284.1	PDS000127718.164	SAMN30988994	clinical	cd_8_group_610	-	-
PDT001430293.1	PDS000127718.164	SAMN30988997	clinical	cd_8_group_610	-	-
PDT001434198.1	PDS000127718.164	SAMN31018638	clinical	cd_8_group_610	-	-
PDT001434412.1	PDS000127718.164	SAMN31022960	clinical	cd_8_group_610	-	-
PDT001434451.1	PDS000127718.164	SAMN31023162	clinical	cd_8_group_610	-	-
PDT001437307.1	PDS000127718.164	SAMN31096002	clinical	cd_8_group_610	-	-
PDT001442261.1	PDS000127718.164	SAMN31152350	clinical	cd_8_group_610	-	-
PDT001444341.1	PDS000127718.164	SAMN31182326	clinical	cd_8_group_610	-	-
PDT001444373.1	PDS000127718.164	SAMN31182801	clinical	cd_8_group_610	-	-
PDT001444379.1	PDS000127718.164	SAMN31182808	clinical	cd_8_group_610	-	-
PDT001449573.1	PDS000127718.164	SAMN31228712	clinical	cd_8_group_610	-	-
PDT001449744.1	PDS000127718.164	SAMN31230601	clinical	cd_8_group_610	-	-
PDT001455775.1	PDS000127718.164	SAMN31342283	clinical	cd_8_group_610	-	-
PDT001465637.1	PDS000127718.164	SAMN31438976	clinical	cd_8_group_610	-	-
PDT001475270.1	PDS000127718.164	SAMN31582813	clinical	cd_8_group_610	-	-
PDT001476268.1	PDS000127718.164	SAMN31604287	clinical	cd_8_group_610	-	-
PDT001480283.1	PDS000127718.164	SAMN31647117	clinical	cd_8_group_610	-	-
PDT001482505.1	PDS000127718.164	SAMN31668203	clinical	cd_8_group_610	-	-
PDT001484638.1	PDS000127718.164	SAMN31712206	clinical	cd_8_group_610	-	-
PDT001504594.1	PDS000127718.164	SAMN31926395	clinical	cd_8_group_610	-	-
PDT001509502.1	PDS000127718.164	SAMN31995565	clinical	cd_8_group_610	-	-
PDT001516071.1	PDS000127718.164	SAMN32093422	clinical	cd_8_group_610	-	-
PDT001516075.1	PDS000127718.164	SAMN32093426	clinical	cd_8_group_610	-	-
PDT001557487.1	PDS000127718.164	SAMN32543346	clinical	cd_8_group_610	-	-
PDT001570883.1	PDS000127718.164	SAMN32647264	clinical	cd_8_group_610	-	-
PDT001582958.1	PDS000127718.164	SAMN32811259	clinical	cd_8_group_610	-	-
PDT001591131.1	PDS000127718.164	SAMN32914204	clinical	cd_8_group_610	-	-
PDT001694137.1	PDS000127718.164	SAMN34247897	clinical	cd_8_group_610	-	-
PDT001700484.1	PDS000127718.164	SAMN34352939	clinical	cd_8_group_610	-	-
PDT001776513.1	PDS000127718.164	SAMN35713337	clinical	cd_8_group_610	-	-
PDT001777598.1	PDS000127718.164	SAMN35715604	clinical	cd_8_group_610	-	-
PDT001790997.1	PDS000127718.164	SAMN35989977	clinical	cd_8_group_610	-	-
PDT001813945.1	PDS000127718.164	SAMN36382125	clinical	cd_8_group_610	-	-
PDT001817340.1	PDS000127718.164	SAMN36451774	clinical	cd_8_group_610	-	-
PDT001825877.1	PDS000127718.164	SAMN36694672	clinical	cd_8_group_610	-	-
PDT001826205.2	PDS000127718.164	SAMN36696332	clinical	cd_8_group_610	-	-
PDT001835027.1	PDS000127718.164	SAMN36770165	clinical	cd_8_group_610	-	-
PDT001835290.2	PDS000127718.164	SAMN36770976	clinical	cd_8_group_610	-	-
PDT001835469.2	PDS000127718.164	SAMN36772054	clinical	cd_8_group_610	-	-
PDT001839271.1	PDS000127718.164	SAMN36826664	clinical	cd_8_group_610	-	-
PDT001839759.1	PDS000127718.164	SAMN36839018	clinical	cd_8_group_610	-	-
PDT001840046.1	PDS000127718.164	SAMN36841775	clinical	cd_8_group_610	-	-
PDT001840054.1	PDS000127718.164	SAMN36841768	clinical	cd_8_group_610	-	-
PDT001854323.1	PDS000127718.164	SAMN37033546	clinical	cd_8_group_610	-	-
PDT001854809.1	PDS000127718.164	SAMN37047079	clinical	cd_8_group_610	-	-
PDT001860945.1	PDS000127718.164	SAMN37145946	clinical	cd_8_group_610	-	-
PDT001869805.1	PDS000127718.164	SAMN37213213	clinical	cd_8_group_610	-	-
PDT001872596.1	PDS000127718.164	SAMN37275953	clinical	cd_8_group_610	-	-
PDT001874916.1	PDS000127718.164	SAMN37299325	clinical	cd_8_group_610	-	-
PDT001877100.1	PDS000127718.164	SAMN37316916	clinical	cd_8_group_610	-	-
PDT001881003.1	PDS000127718.164	SAMN37348089	clinical	cd_8_group_610	-	-
PDT001882866.1	PDS000127718.164	SAMN37383213	clinical	cd_8_group_610	-	-
PDT001884404.1	PDS000127718.164	SAMN37384987	clinical	cd_8_group_610	-	-
PDT001892082.1	PDS000127718.164	SAMN37481284	clinical	cd_8_group_610	-	-
PDT001911437.1	PDS000127718.164	SAMN37643219	clinical	cd_8_group_610	-	-
PDT001911818.1	PDS000127718.164	SAMN37646114	clinical	cd_8_group_610	-	-
PDT001912352.1	PDS000127718.164	SAMN37658798	clinical	cd_8_group_610	-	-
PDT001916983.1	PDS000127718.164	SAMN37672155	clinical	cd_8_group_610	-	-
PDT001925185.1	PDS000127718.164	SAMN37790495	clinical	cd_8_group_610	-	-
PDT001927872.1	PDS000127718.164	SAMN37807014	clinical	cd_8_group_610	-	-
PDT001951957.1	PDS000127718.164	SAMN37926064	clinical	cd_8_group_610	-	-
PDT001952084.1	PDS000127718.164	SAMN37929128	clinical	cd_8_group_610	-	-
PDT001971614.1	PDS000127718.164	SAMN38116710	clinical	cd_8_group_610	-	-
PDT001972163.1	PDS000127718.164	SAMN38120025	clinical	cd_8_group_610	-	-
PDT001972176.1	PDS000127718.164	SAMN38120029	clinical	cd_8_group_610	-	-
PDT001983743.1	PDS000127718.164	SAMN38228531	clinical	cd_8_group_610	-	-
PDT000026070.3	PDS000127718.164	SAMN02403401	environmental/other	cd_8_group_610	cd_4_group_1005	-
PDT000326836.1	PDS000127718.164	SAMN04563646	environmental/other	cd_8_group_610	cd_4_group_1005	-
PDT000398659.1	PDS000127718.164	SAMN10339091	clinical	cd_8_group_610	cd_4_group_10084	-
PDT001379531.1	PDS000127718.164	SAMN30167894	clinical	cd_8_group_610	cd_4_group_10084	-
PDT000207036.2	PDS000127718.164	SAMN06854178	clinical	cd_8_group_610	cd_4_group_10084	cd_2_group_9163
PDT000213067.2	PDS000127718.164	SAMN07150819	clinical	cd_8_group_610	cd_4_group_10084	cd_2_group_9163
PDT000214960.2	PDS000127718.164	SAMN07147070	clinical	cd_8_group_610	cd_4_group_10679	cd_2_group_9695
PDT000224870.2	PDS000127718.164	SAMN07338465	clinical	cd_8_group_610	cd_4_group_10679	cd_2_group_9695
PDT000218846.2	PDS000127718.164	SAMN07213135	clinical	cd_8_group_610	cd_4_group_10858	-
PDT000227627.2	PDS000127718.164	SAMN07407973	clinical	cd_8_group_610	cd_4_group_10858	-
PDT000601044.1	PDS000127718.164	SAMN12916013	clinical	cd_8_group_610	cd_4_group_10858	-
PDT000905410.1	PDS000127718.164	SAMN17015539	clinical	cd_8_group_610	cd_4_group_10858	-
PDT001109873.1	PDS000127718.164	SAMN20810581	clinical	cd_8_group_610	cd_4_group_10858	-
PDT001434407.1	PDS000127718.164	SAMN31022947	clinical	cd_8_group_610	cd_4_group_10858	-
PDT000219574.2	PDS000127718.164	SAMN07248055	clinical	cd_8_group_610	cd_4_group_10894	cd_2_group_9882
PDT000247441.2	PDS000127718.164	SAMN07710553	clinical	cd_8_group_610	cd_4_group_10894	cd_2_group_9882
PDT000267748.2	PDS000127718.164	SAMN07710552	clinical	cd_8_group_610	cd_4_group_10894	cd_2_group_9882
PDT000231380.2	PDS000127718.164	SAMN07450227	clinical	cd_8_group_610	cd_4_group_11563	-
PDT001877929.1	PDS000127718.164	SAMN37324390	environmental/other	cd_8_group_610	cd_4_group_11563	-
PDT001982578.1	PDS000127718.164	SAMN38225284	clinical	cd_8_group_610	cd_4_group_11563	-
PDT001097084.1	PDS000127718.164	SAMN20428592	clinical	cd_8_group_610	cd_4_group_11563	cd_2_group_37930
PDT001156949.5	PDS000127718.164	SAMN22372804	clinical	cd_8_group_610	cd_4_group_11563	cd_2_group_37930
PDT001414673.1	PDS000127718.164	SAMN30808960	clinical	cd_8_group_610	cd_4_group_11563	cd_2_group_37930
PDT000240005.2	PDS000127718.164	SAMN07597772	clinical	cd_8_group_610	cd_4_group_12106	cd_2_group_10951
PDT000249317.2	PDS000127718.164	SAMN07757397	clinical	cd_8_group_610	cd_4_group_12106	cd_2_group_10951
PDT000274156.2	PDS000127718.164	SAMN08204744	clinical	cd_8_group_610	cd_4_group_12106	cd_2_group_10951
PDT000244600.2	PDS000127718.164	SAMN07653311	clinical	cd_8_group_610	cd_4_group_12405	-
PDT000578995.1	PDS000127718.164	SAMN12683952	clinical	cd_8_group_610	cd_4_group_12405	-
PDT000266686.2	PDS000127718.164	SAMN08043993	clinical	cd_8_group_610	cd_4_group_13724	cd_2_group_12408
PDT000532249.1	PDS000127718.164	SAMN12129090	clinical	cd_8_group_610	cd_4_group_13724	cd_2_group_12408
PDT000372520.1	PDS000127718.164	SAMN09981119	clinical	cd_8_group_610	cd_4_group_14353	-
PDT000279029.2	PDS000127718.164	SAMN08377013	clinical	cd_8_group_610	cd_4_group_14353	cd_2_group_12942
PDT001144661.1	PDS000127718.164	SAMN22043109	clinical	cd_8_group_610	cd_4_group_14353	cd_2_group_12942
PDT001496796.1	PDS000127718.164	SAMN31855688	clinical	cd_8_group_610	cd_4_group_14353	cd_2_group_48377
PDT001514908.1	PDS000127718.164	SAMN32075277	clinical	cd_8_group_610	cd_4_group_14353	cd_2_group_48377
PDT000282718.2	PDS000127718.164	SAMN08437229	clinical	cd_8_group_610	cd_4_group_14537	-
PDT001101875.1	PDS000127718.164	SAMN20522016	clinical	cd_8_group_610	cd_4_group_14537	cd_2_group_38105
PDT001101894.1	PDS000127718.164	SAMN20521996	clinical	cd_8_group_610	cd_4_group_14537	cd_2_group_38105
PDT000307047.2	PDS000127718.164	SAMN08946961	clinical	cd_8_group_610	cd_4_group_15777	-
PDT001418203.1	PDS000127718.164	SAMN30874320	clinical	cd_8_group_610	cd_4_group_15777	-
PDT001838925.1	PDS000127718.164	SAMN36825743	clinical	cd_8_group_610	cd_4_group_15777	cd_2_group_52326
PDT001839882.1	PDS000127718.164	SAMN36841100	clinical	cd_8_group_610	cd_4_group_15777	cd_2_group_52326
PDT000319205.1	PDS000127718.164	SAMN01939069	environmental/other	cd_8_group_610	cd_4_group_16582	cd_2_group_15112
PDT000822872.1	PDS000127718.164	SAMN09865668	environmental/other	cd_8_group_610	cd_4_group_16582	cd_2_group_15112
PDT000036671.2	PDS000127718.164	SAMN02645803	environmental/other	cd_8_group_610	cd_4_group_1669	cd_2_group_1505
PDT000108256.2	PDS000127718.164	SAMN04255383	environmental/other	cd_8_group_610	cd_4_group_1669	cd_2_group_1505
PDT000040757.3	PDS000127718.164	SAMN03092700	clinical	cd_8_group_610	cd_4_group_1669	cd_2_group_1789
PDT000366418.1	PDS000127718.164	SAMN09880512	clinical	cd_8_group_610	cd_4_group_1669	cd_2_group_1789
PDT000387850.1	PDS000127718.164	SAMN10170675	clinical	cd_8_group_610	cd_4_group_1669	cd_2_group_1789
PDT000326869.1	PDS000127718.164	SAMN03861638	environmental/other	cd_8_group_610	cd_4_group_17071	cd_2_group_15591
PDT000326904.1	PDS000127718.164	SAMN03861639	environmental/other	cd_8_group_610	cd_4_group_17071	cd_2_group_15591
PDT000326954.1	PDS000127718.164	SAMN03069689	environmental/other	cd_8_group_610	cd_4_group_17071	cd_2_group_15591
PDT000822850.1	PDS000127718.164	SAMN09865690	environmental/other	cd_8_group_610	cd_4_group_17071	cd_2_group_15591
PDT000326919.1	PDS000127718.164	SAMN03107489	environmental/other	cd_8_group_610	cd_4_group_17074	cd_2_group_15594
PDT000326946.1	PDS000127718.164	SAMN03107488	environmental/other	cd_8_group_610	cd_4_group_17074	cd_2_group_15594
PDT000326947.1	PDS000127718.164	SAMN03107490	environmental/other	cd_8_group_610	cd_4_group_17074	cd_2_group_15594
PDT000326949.1	PDS000127718.164	SAMN03107487	environmental/other	cd_8_group_610	cd_4_group_17074	cd_2_group_15594
PDT000153065.2	PDS000127718.164	SAMN05924797	clinical	cd_8_group_610	cd_4_group_1742	-
PDT000157601.2	PDS000127718.164	SAMN05947127	clinical	cd_8_group_610	cd_4_group_1742	-
PDT000247261.2	PDS000127718.164	SAMN07688426	clinical	cd_8_group_610	cd_4_group_1742	-
PDT000409284.1	PDS000127718.164	SAMN10450398	clinical	cd_8_group_610	cd_4_group_1742	-
PDT000595832.1	PDS000127718.164	SAMN12863732	clinical	cd_8_group_610	cd_4_group_1742	-
PDT000814159.1	PDS000127718.164	SAMN15831590	clinical	cd_8_group_610	cd_4_group_1742	-
PDT000831071.1	PDS000127718.164	SAMN16078931	clinical	cd_8_group_610	cd_4_group_1742	-
PDT000855879.1	PDS000127718.164	SAMN16379281	clinical	cd_8_group_610	cd_4_group_1742	-
PDT001410416.1	PDS000127718.164	SAMN30689811	clinical	cd_8_group_610	cd_4_group_1742	-
PDT002000310.1	PDS000127718.164	SAMN38412391	clinical	cd_8_group_610	cd_4_group_1742	-
PDT000038076.3	PDS000127718.164	SAMN03010355	clinical	cd_8_group_610	cd_4_group_1742	cd_2_group_1572
PDT000040347.2	PDS000127718.164	SAMN03097543	clinical	cd_8_group_610	cd_4_group_1742	cd_2_group_1572
PDT000038713.3	PDS000127718.164	SAMN03019763	clinical	cd_8_group_610	cd_4_group_1742	cd_2_group_1645
PDT000069595.1	PDS000127718.164	SAMN01816133	environmental/other	cd_8_group_610	cd_4_group_1742	cd_2_group_1645
PDT000101244.5	PDS000127718.164	SAMN04362111	environmental/other	cd_8_group_610	cd_4_group_1742	cd_2_group_1645
PDT000101245.2	PDS000127718.164	SAMN04362112	environmental/other	cd_8_group_610	cd_4_group_1742	cd_2_group_1645
PDT000101249.2	PDS000127718.164	SAMN04362116	environmental/other	cd_8_group_610	cd_4_group_1742	cd_2_group_1645
PDT000149188.2	PDS000127718.164	SAMN05784535	environmental/other	cd_8_group_610	cd_4_group_1742	cd_2_group_1645
PDT000150428.2	PDS000127718.164	SAMN05826137	clinical	cd_8_group_610	cd_4_group_1742	cd_2_group_1645
PDT000235251.2	PDS000127718.164	SAMN07535456	clinical	cd_8_group_610	cd_4_group_1742	cd_2_group_1645
PDT000242702.2	PDS000127718.164	SAMN07662814	clinical	cd_8_group_610	cd_4_group_1742	cd_2_group_1645
PDT000557575.1	PDS000127718.164	SAMN12512966	clinical	cd_8_group_610	cd_4_group_1742	cd_2_group_1645
PDT000599964.1	PDS000127718.164	SAMN12908452	clinical	cd_8_group_610	cd_4_group_1742	cd_2_group_1645
PDT000599988.1	PDS000127718.164	SAMN12909061	clinical	cd_8_group_610	cd_4_group_1742	cd_2_group_1645
PDT001019196.1	PDS000127718.164	SAMN19025885	clinical	cd_8_group_610	cd_4_group_1742	cd_2_group_1645
PDT001080077.1	PDS000127718.164	SAMN19974773	clinical	cd_8_group_610	cd_4_group_1742	cd_2_group_1645
PDT001372087.1	PDS000127718.164	SAMN29996631	clinical	cd_8_group_610	cd_4_group_1742	cd_2_group_1645
PDT001390100.1	PDS000127718.164	SAMN30323091	clinical	cd_8_group_610	cd_4_group_1742	cd_2_group_1645
PDT001400474.1	PDS000127718.164	SAMN30467338	clinical	cd_8_group_610	cd_4_group_1742	cd_2_group_1645
PDT001450798.1	PDS000127718.164	SAMN31251131	clinical	cd_8_group_610	cd_4_group_1742	cd_2_group_1645
PDT001524321.1	PDS000127718.164	SAMN01816315	environmental/other	cd_8_group_610	cd_4_group_1742	cd_2_group_1645
PDT001525148.1	PDS000127718.164	SAMN06952487	environmental/other	cd_8_group_610	cd_4_group_1742	cd_2_group_1645
PDT000573165.1	PDS000127718.164	SAMN12627704	clinical	cd_8_group_610	cd_4_group_1742	cd_2_group_24379
PDT001064276.1	PDS000127718.164	SAMN19606534	clinical	cd_8_group_610	cd_4_group_1742	cd_2_group_24379
PDT000625654.1	PDS000127718.164	SAMN13243093	clinical	cd_8_group_610	cd_4_group_1742	cd_2_group_26301
PDT001107998.1	PDS000127718.164	SAMN20708729	clinical	cd_8_group_610	cd_4_group_1742	cd_2_group_26301
PDT001450226.1	PDS000127718.164	SAMN31238133	clinical	cd_8_group_610	cd_4_group_1742	cd_2_group_26301
PDT000769307.1	PDS000127718.164	SAMN15326804	clinical	cd_8_group_610	cd_4_group_1742	cd_2_group_30158
PDT001022093.1	PDS000127718.164	SAMN19068904	clinical	cd_8_group_610	cd_4_group_1742	cd_2_group_30158
PDT001085750.1	PDS000127718.164	SAMN20124068	clinical	cd_8_group_610	cd_4_group_1742	cd_2_group_30158
PDT001098900.1	PDS000127718.164	SAMN20478075	clinical	cd_8_group_610	cd_4_group_1742	cd_2_group_30158
PDT001111102.1	PDS000127718.164	SAMN20850036	clinical	cd_8_group_610	cd_4_group_1742	cd_2_group_30158
PDT001117334.1	PDS000127718.164	SAMN20990352	clinical	cd_8_group_610	cd_4_group_1742	cd_2_group_30158
PDT001858409.1	PDS000127718.164	SAMN37108012	clinical	cd_8_group_610	cd_4_group_1742	cd_2_group_30158
PDT001882367.1	PDS000127718.164	SAMN37361775	clinical	cd_8_group_610	cd_4_group_1742	cd_2_group_30158
PDT001350571.1	PDS000127718.164	SAMN29442440	clinical	cd_8_group_610	cd_4_group_1742	cd_2_group_44489
PDT001379205.1	PDS000127718.164	SAMN30150371	clinical	cd_8_group_610	cd_4_group_1742	cd_2_group_44489
PDT001525135.1	PDS000127718.164	SAMN01816384	environmental/other	cd_8_group_610	cd_4_group_1742	cd_2_group_48616
PDT001525136.1	PDS000127718.164	SAMN01816383	environmental/other	cd_8_group_610	cd_4_group_1742	cd_2_group_48616
PDT000150357.3	PDS000127718.164	SAMN05789339	clinical	cd_8_group_610	cd_4_group_1742	cd_2_group_6545
PDT000153032.2	PDS000127718.164	SAMN05924792	clinical	cd_8_group_610	cd_4_group_1742	cd_2_group_6545
PDT000157583.3	PDS000127718.164	SAMN05968245	clinical	cd_8_group_610	cd_4_group_1742	cd_2_group_6545
PDT000208244.2	PDS000127718.164	SAMN06848352	environmental/other	cd_8_group_610	cd_4_group_1742	cd_2_group_9194
PDT000208279.2	PDS000127718.164	SAMN06848353	environmental/other	cd_8_group_610	cd_4_group_1742	cd_2_group_9194
PDT000208290.2	PDS000127718.164	SAMN06848354	environmental/other	cd_8_group_610	cd_4_group_1742	cd_2_group_9194
PDT000208381.2	PDS000127718.164	SAMN06848496	environmental/other	cd_8_group_610	cd_4_group_1742	cd_2_group_9204
PDT000208382.2	PDS000127718.164	SAMN06848495	environmental/other	cd_8_group_610	cd_4_group_1742	cd_2_group_9204
PDT000208383.2	PDS000127718.164	SAMN06848491	environmental/other	cd_8_group_610	cd_4_group_1742	cd_2_group_9204
PDT000208384.2	PDS000127718.164	SAMN06848436	environmental/other	cd_8_group_610	cd_4_group_1742	cd_2_group_9204
PDT000208385.2	PDS000127718.164	SAMN06848490	environmental/other	cd_8_group_610	cd_4_group_1742	cd_2_group_9204
PDT000208386.2	PDS000127718.164	SAMN06848492	environmental/other	cd_8_group_610	cd_4_group_1742	cd_2_group_9204
PDT000208387.2	PDS000127718.164	SAMN06848438	environmental/other	cd_8_group_610	cd_4_group_1742	cd_2_group_9204
PDT000208388.2	PDS000127718.164	SAMN06848437	environmental/other	cd_8_group_610	cd_4_group_1742	cd_2_group_9204
PDT000208389.2	PDS000127718.164	SAMN06848489	environmental/other	cd_8_group_610	cd_4_group_1742	cd_2_group_9204
PDT000208390.2	PDS000127718.164	SAMN06848493	environmental/other	cd_8_group_610	cd_4_group_1742	cd_2_group_9204
PDT000208394.2	PDS000127718.164	SAMN06848494	environmental/other	cd_8_group_610	cd_4_group_1742	cd_2_group_9204
PDT000275812.2	PDS000127718.164	SAMN08281794	clinical	cd_8_group_610	cd_4_group_1742	cd_2_group_9204
PDT000581328.1	PDS000127718.164	SAMN12708752	clinical	cd_8_group_610	cd_4_group_1742	cd_2_group_9204
PDT000966563.1	PDS000127718.164	SAMN17937428	clinical	cd_8_group_610	cd_4_group_1742	cd_2_group_9204
PDT001103362.1	PDS000127718.164	SAMN20574975	clinical	cd_8_group_610	cd_4_group_1742	cd_2_group_9204
PDT001889874.1	PDS000127718.164	SAMN37449790	clinical	cd_8_group_610	cd_4_group_1742	cd_2_group_9204
PDT001916975.1	PDS000127718.164	SAMN37672147	clinical	cd_8_group_610	cd_4_group_1742	cd_2_group_9204
PDT000133681.3	PDS000127718.164	SAMN04605632	environmental/other	cd_8_group_610	cd_4_group_1743	-
PDT000038077.3	PDS000127718.164	SAMN03010356	clinical	cd_8_group_610	cd_4_group_1743	cd_2_group_1573
PDT000038080.3	PDS000127718.164	SAMN03010359	clinical	cd_8_group_610	cd_4_group_1743	cd_2_group_1573
PDT000038085.3	PDS000127718.164	SAMN03013633	clinical	cd_8_group_610	cd_4_group_1743	cd_2_group_1573
PDT000038712.3	PDS000127718.164	SAMN03019764	clinical	cd_8_group_610	cd_4_group_1743	cd_2_group_1573
PDT000038714.3	PDS000127718.164	SAMN03019765	clinical	cd_8_group_610	cd_4_group_1743	cd_2_group_1573
PDT000044883.3	PDS000127718.164	SAMN03201718	clinical	cd_8_group_610	cd_4_group_1743	cd_2_group_1573
PDT000260896.2	PDS000127718.164	SAMN07976900	clinical	cd_8_group_610	cd_4_group_1743	cd_2_group_1573
PDT001409965.1	PDS000127718.164	SAMN30685211	clinical	cd_8_group_610	cd_4_group_1743	cd_2_group_1573
PDT000083955.2	PDS000127718.164	SAMN04100106	clinical	cd_8_group_610	cd_4_group_1744	-
PDT000104658.3	PDS000127718.164	SAMN04431101	environmental/other	cd_8_group_610	cd_4_group_1744	-
PDT000038079.3	PDS000127718.164	SAMN03010358	clinical	cd_8_group_610	cd_4_group_1744	cd_2_group_1574
PDT000038083.3	PDS000127718.164	SAMN03013631	clinical	cd_8_group_610	cd_4_group_1744	cd_2_group_1574
PDT000038084.3	PDS000127718.164	SAMN03013632	clinical	cd_8_group_610	cd_4_group_1744	cd_2_group_1574
PDT000039309.3	PDS000127718.164	SAMN03067451	clinical	cd_8_group_610	cd_4_group_1744	cd_2_group_1574
PDT000040606.3	PDS000127718.164	SAMN03092701	clinical	cd_8_group_610	cd_4_group_1744	cd_2_group_1574
PDT000161377.2	PDS000127718.164	SAMN05596332	clinical	cd_8_group_610	cd_4_group_1744	cd_2_group_1574
PDT000392647.1	PDS000127718.164	SAMN10257547	clinical	cd_8_group_610	cd_4_group_1744	cd_2_group_18772
PDT000862039.1	PDS000127718.164	SAMN16457602	clinical	cd_8_group_610	cd_4_group_1744	cd_2_group_18772
PDT000868853.1	PDS000127718.164	SAMN16562701	clinical	cd_8_group_610	cd_4_group_1744	cd_2_group_18772
PDT000338283.1	PDS000127718.164	SAMN09510618	clinical	cd_8_group_610	cd_4_group_17984	-
PDT001123054.1	PDS000127718.164	SAMN21217387	clinical	cd_8_group_610	cd_4_group_17984	cd_2_group_38875
PDT001464000.1	PDS000127718.164	SAMN31421565	clinical	cd_8_group_610	cd_4_group_17984	cd_2_group_38875
PDT000096126.2	PDS000127718.164	SAMN04317224	clinical	cd_8_group_610	cd_4_group_1862	-
PDT000039287.3	PDS000127718.164	SAMN03067452	clinical	cd_8_group_610	cd_4_group_1862	cd_2_group_1686
PDT000083109.2	PDS000127718.164	SAMN04076031	clinical	cd_8_group_610	cd_4_group_1862	cd_2_group_1686
PDT000125333.2	PDS000127718.164	SAMN04605575	environmental/other	cd_8_group_610	cd_4_group_1862	cd_2_group_1686
PDT000125735.2	PDS000127718.164	SAMN04605615	environmental/other	cd_8_group_610	cd_4_group_1862	cd_2_group_1686
PDT000150367.2	PDS000127718.164	SAMN05791276	clinical	cd_8_group_610	cd_4_group_1862	cd_2_group_1686
PDT000151224.2	PDS000127718.164	SAMN05819276	clinical	cd_8_group_610	cd_4_group_1862	cd_2_group_1686
PDT000244340.2	PDS000127718.164	SAMN07687825	clinical	cd_8_group_610	cd_4_group_1862	cd_2_group_1686
PDT000252071.2	PDS000127718.164	SAMN07774175	clinical	cd_8_group_610	cd_4_group_1862	cd_2_group_1686
PDT000252073.2	PDS000127718.164	SAMN07774176	clinical	cd_8_group_610	cd_4_group_1862	cd_2_group_1686
PDT001409972.1	PDS000127718.164	SAMN30685201	clinical	cd_8_group_610	cd_4_group_1862	cd_2_group_1686
PDT001996991.1	PDS000127718.164	SAMN38372239	clinical	cd_8_group_610	cd_4_group_19816	-
PDT000381085.1	PDS000127718.164	SAMN10091264	clinical	cd_8_group_610	cd_4_group_19816	cd_2_group_18239
PDT000392679.1	PDS000127718.164	SAMN10257687	clinical	cd_8_group_610	cd_4_group_19816	cd_2_group_18239
PDT001409956.1	PDS000127718.164	SAMN30685078	clinical	cd_8_group_610	cd_4_group_19816	cd_2_group_18239
PDT001953093.1	PDS000127718.164	SAMN37949942	clinical	cd_8_group_610	cd_4_group_19816	cd_2_group_18239
PDT001953748.1	PDS000127718.164	SAMN37983907	clinical	cd_8_group_610	cd_4_group_19816	cd_2_group_18239
PDT001953749.1	PDS000127718.164	SAMN37983904	clinical	cd_8_group_610	cd_4_group_19816	cd_2_group_18239
PDT001955939.1	PDS000127718.164	SAMN38018345	clinical	cd_8_group_610	cd_4_group_19816	cd_2_group_18239
PDT001955961.1	PDS000127718.164	SAMN38018369	clinical	cd_8_group_610	cd_4_group_19816	cd_2_group_18239
PDT001955963.1	PDS000127718.164	SAMN38018367	clinical	cd_8_group_610	cd_4_group_19816	cd_2_group_18239
PDT001955964.1	PDS000127718.164	SAMN38018373	clinical	cd_8_group_610	cd_4_group_19816	cd_2_group_18239
PDT001961456.1	PDS000127718.164	SAMN38035976	clinical	cd_8_group_610	cd_4_group_19816	cd_2_group_18239
PDT001962297.1	PDS000127718.164	SAMN38037947	clinical	cd_8_group_610	cd_4_group_19816	cd_2_group_18239
PDT001962304.1	PDS000127718.164	SAMN38037944	clinical	cd_8_group_610	cd_4_group_19816	cd_2_group_18239
PDT001963576.1	PDS000127718.164	SAMN38052510	clinical	cd_8_group_610	cd_4_group_19816	cd_2_group_18239
PDT001965174.1	PDS000127718.164	SAMN38075362	clinical	cd_8_group_610	cd_4_group_19816	cd_2_group_18239
PDT001965788.1	PDS000127718.164	SAMN38081899	clinical	cd_8_group_610	cd_4_group_19816	cd_2_group_18239
PDT001965790.1	PDS000127718.164	SAMN38081902	clinical	cd_8_group_610	cd_4_group_19816	cd_2_group_18239
PDT001965793.1	PDS000127718.164	SAMN38081897	clinical	cd_8_group_610	cd_4_group_19816	cd_2_group_18239
PDT001965794.1	PDS000127718.164	SAMN38081903	clinical	cd_8_group_610	cd_4_group_19816	cd_2_group_18239
PDT001965804.1	PDS000127718.164	SAMN38081940	clinical	cd_8_group_610	cd_4_group_19816	cd_2_group_18239
PDT001965814.1	PDS000127718.164	SAMN38081939	clinical	cd_8_group_610	cd_4_group_19816	cd_2_group_18239
PDT001965815.1	PDS000127718.164	SAMN38081938	clinical	cd_8_group_610	cd_4_group_19816	cd_2_group_18239
PDT001971098.1	PDS000127718.164	SAMN38114696	clinical	cd_8_group_610	cd_4_group_19816	cd_2_group_18239
PDT001971108.1	PDS000127718.164	SAMN38115092	clinical	cd_8_group_610	cd_4_group_19816	cd_2_group_18239
PDT001971592.1	PDS000127718.164	SAMN38116550	clinical	cd_8_group_610	cd_4_group_19816	cd_2_group_18239
PDT001972253.1	PDS000127718.164	SAMN38120688	clinical	cd_8_group_610	cd_4_group_19816	cd_2_group_18239
PDT001973981.1	PDS000127718.164	SAMN38145548	clinical	cd_8_group_610	cd_4_group_19816	cd_2_group_18239
PDT001973988.1	PDS000127718.164	SAMN38145552	clinical	cd_8_group_610	cd_4_group_19816	cd_2_group_18239
PDT001974165.1	PDS000127718.164	SAMN38155298	clinical	cd_8_group_610	cd_4_group_19816	cd_2_group_18239
PDT001974166.1	PDS000127718.164	SAMN38155296	clinical	cd_8_group_610	cd_4_group_19816	cd_2_group_18239
PDT001974167.1	PDS000127718.164	SAMN38155297	clinical	cd_8_group_610	cd_4_group_19816	cd_2_group_18239
PDT001974169.1	PDS000127718.164	SAMN38155299	clinical	cd_8_group_610	cd_4_group_19816	cd_2_group_18239
PDT001974198.1	PDS000127718.164	SAMN38159126	clinical	cd_8_group_610	cd_4_group_19816	cd_2_group_18239
PDT001983375.1	PDS000127718.164	SAMN38227754	clinical	cd_8_group_610	cd_4_group_19816	cd_2_group_18239
PDT001984997.1	PDS000127718.164	SAMN38262091	clinical	cd_8_group_610	cd_4_group_19816	cd_2_group_18239
PDT001984998.1	PDS000127718.164	SAMN38262092	clinical	cd_8_group_610	cd_4_group_19816	cd_2_group_18239
PDT001984999.1	PDS000127718.164	SAMN38262090	clinical	cd_8_group_610	cd_4_group_19816	cd_2_group_18239
PDT001986304.1	PDS000127718.164	SAMN38267117	clinical	cd_8_group_610	cd_4_group_19816	cd_2_group_18239
PDT001986639.1	PDS000127718.164	SAMN38280848	clinical	cd_8_group_610	cd_4_group_19816	cd_2_group_18239
PDT001988303.1	PDS000127718.164	SAMN38293536	clinical	cd_8_group_610	cd_4_group_19816	cd_2_group_18239
PDT001994850.1	PDS000127718.164	SAMN38349572	clinical	cd_8_group_610	cd_4_group_19816	cd_2_group_18239
PDT002009360.1	PDS000127718.164	SAMN38451808	clinical	cd_8_group_610	cd_4_group_19816	cd_2_group_18239
PDT000381107.1	PDS000127718.164	SAMN10091269	clinical	cd_8_group_610	cd_4_group_19820	cd_2_group_18241
PDT000708100.1	PDS000127718.164	SAMN14347718	clinical	cd_8_group_610	cd_4_group_19820	cd_2_group_18241
PDT000382660.1	PDS000127718.164	SAMN10102267	clinical	cd_8_group_610	cd_4_group_19929	-
PDT001881019.1	PDS000127718.164	SAMN37348096	clinical	cd_8_group_610	cd_4_group_19929	-
PDT000397357.1	PDS000127718.164	SAMN10319844	clinical	cd_8_group_610	cd_4_group_20606	-
PDT000598267.1	PDS000127718.164	SAMN12881269	clinical	cd_8_group_610	cd_4_group_20606	-
PDT000400341.1	PDS000127718.164	SAMN10359376	clinical	cd_8_group_610	cd_4_group_20738	-
PDT000519846.1	PDS000127718.164	SAMN12012177	clinical	cd_8_group_610	cd_4_group_20738	-
PDT000406882.1	PDS000127718.164	SAMN10415801	clinical	cd_8_group_610	cd_4_group_20954	cd_2_group_19340
PDT000418643.1	PDS000127718.164	SAMN10601926	clinical	cd_8_group_610	cd_4_group_20954	cd_2_group_19340
PDT000410817.1	PDS000127718.164	SAMN10477642	clinical	cd_8_group_610	cd_4_group_21141	-
PDT000897357.1	PDS000127718.164	SAMN16872745	clinical	cd_8_group_610	cd_4_group_21141	-
PDT000520024.1	PDS000127718.164	SAMN11997457	clinical	cd_8_group_610	cd_4_group_21141	cd_2_group_22920
PDT000549101.1	PDS000127718.164	SAMN12360776	clinical	cd_8_group_610	cd_4_group_21141	cd_2_group_22920
PDT000042229.3	PDS000127718.164	SAMN03160763	environmental/other	cd_8_group_610	cd_4_group_2135	cd_2_group_1935
PDT000044211.3	PDS000127718.164	SAMN03112899	environmental/other	cd_8_group_610	cd_4_group_2135	cd_2_group_1935
PDT000429355.1	PDS000127718.164	SAMN10685944	clinical	cd_8_group_610	cd_4_group_21661	-
PDT000532934.1	PDS000127718.164	SAMN12142515	clinical	cd_8_group_610	cd_4_group_21661	cd_2_group_23240
PDT000549123.1	PDS000127718.164	SAMN12360787	clinical	cd_8_group_610	cd_4_group_21661	cd_2_group_23240
PDT000043877.2	PDS000127718.164	SAMN03177054	clinical	cd_8_group_610	cd_4_group_2336	-
PDT000209654.2	PDS000127718.164	SAMN06921029	clinical	cd_8_group_610	cd_4_group_2336	-
PDT000096221.2	PDS000127718.164	SAMN04224127	clinical	cd_8_group_610	cd_4_group_2386	-
PDT001252228.1	PDS000127718.164	SAMN26025978	clinical	cd_8_group_610	cd_4_group_2386	-
PDT000044325.2	PDS000127718.164	SAMN03216686	clinical	cd_8_group_610	cd_4_group_2386	cd_2_group_2123
PDT001506599.1	PDS000127718.164	SAMN31957295	clinical	cd_8_group_610	cd_4_group_2386	cd_2_group_2123
PDT000510320.1	PDS000127718.164	SAMN11896376	environmental/other	cd_8_group_610	cd_4_group_24475	cd_2_group_22765
PDT000510323.1	PDS000127718.164	SAMN11896378	environmental/other	cd_8_group_610	cd_4_group_24475	cd_2_group_22765
PDT000542569.1	PDS000127718.164	SAMN12262248	clinical	cd_8_group_610	cd_4_group_25187	cd_2_group_23460
PDT000819810.1	PDS000127718.164	SAMN15892528	clinical	cd_8_group_610	cd_4_group_25187	cd_2_group_23460
PDT000546234.1	PDS000127718.164	SAMN12324578	clinical	cd_8_group_610	cd_4_group_25325	-
PDT001129146.1	PDS000127718.164	SAMN21413596	clinical	cd_8_group_610	cd_4_group_25325	-
PDT000559282.1	PDS000127718.164	SAMN12546422	clinical	cd_8_group_610	cd_4_group_25834	-
PDT000770317.1	PDS000127718.164	SAMN15340419	clinical	cd_8_group_610	cd_4_group_25834	-
PDT000564727.1	PDS000127718.164	SAMN12580411	clinical	cd_8_group_610	cd_4_group_25945	cd_2_group_24137
PDT001467554.1	PDS000127718.164	SAMN31461436	clinical	cd_8_group_610	cd_4_group_25945	cd_2_group_24137
PDT000574175.1	PDS000127718.164	SAMN12641312	clinical	cd_8_group_610	cd_4_group_26247	cd_2_group_24432
PDT000574181.1	PDS000127718.164	SAMN12641323	clinical	cd_8_group_610	cd_4_group_26247	cd_2_group_24432
PDT000574182.1	PDS000127718.164	SAMN12641315	clinical	cd_8_group_610	cd_4_group_26247	cd_2_group_24432
PDT000575112.1	PDS000127718.164	SAMN12647452	clinical	cd_8_group_610	cd_4_group_26247	cd_2_group_24432
PDT000689370.1	PDS000127718.164	SAMN14162739	clinical	cd_8_group_610	cd_4_group_26251	-
PDT000718203.1	PDS000127718.164	SAMN14517900	clinical	cd_8_group_610	cd_4_group_26251	-
PDT000863931.1	PDS000127718.164	SAMN16486459	clinical	cd_8_group_610	cd_4_group_26251	-
PDT000574206.1	PDS000127718.164	SAMN12641481	clinical	cd_8_group_610	cd_4_group_26251	cd_2_group_24433
PDT000586018.1	PDS000127718.164	SAMN12745403	clinical	cd_8_group_610	cd_4_group_26251	cd_2_group_24433
PDT000750837.1	PDS000127718.164	SAMN15061014	clinical	cd_8_group_610	cd_4_group_26251	cd_2_group_24433
PDT000585171.1	PDS000127718.164	SAMN12739241	clinical	cd_8_group_610	cd_4_group_26654	-
PDT001865522.1	PDS000127718.164	SAMN37161778	clinical	cd_8_group_610	cd_4_group_26654	-
PDT000588921.1	PDS000127718.164	SAMN12786838	clinical	cd_8_group_610	cd_4_group_26830	-
PDT001414641.1	PDS000127718.164	SAMN30808821	clinical	cd_8_group_610	cd_4_group_26830	-
PDT000591789.1	PDS000127718.164	SAMN12821436	clinical	cd_8_group_610	cd_4_group_26904	cd_2_group_25044
PDT000608792.1	PDS000127718.164	SAMN13035643	clinical	cd_8_group_610	cd_4_group_26904	cd_2_group_25044
PDT000597373.1	PDS000127718.164	SAMN12875364	clinical	cd_8_group_610	cd_4_group_27102	-
PDT000597379.1	PDS000127718.164	SAMN12875448	clinical	cd_8_group_610	cd_4_group_27102	-
PDT000618010.1	PDS000127718.164	SAMN13115482	clinical	cd_8_group_610	cd_4_group_27936	-
PDT000828358.1	PDS000127718.164	SAMN15969186	clinical	cd_8_group_610	cd_4_group_27936	-
PDT000618091.1	PDS000127718.164	SAMN13115498	clinical	cd_8_group_610	cd_4_group_27938	cd_2_group_26036
PDT000632100.1	PDS000127718.164	SAMN13343398	clinical	cd_8_group_610	cd_4_group_27938	cd_2_group_26036
PDT000623966.1	PDS000127718.164	SAMN13192422	clinical	cd_8_group_610	cd_4_group_28106	cd_2_group_26193
PDT000627124.1	PDS000127718.164	SAMN13265313	clinical	cd_8_group_610	cd_4_group_28106	cd_2_group_26193
PDT000628404.1	PDS000127718.164	SAMN13288206	clinical	cd_8_group_610	cd_4_group_28106	cd_2_group_26193
PDT000628689.1	PDS000127718.164	SAMN13292651	clinical	cd_8_group_610	cd_4_group_28106	cd_2_group_26193
PDT000631295.1	PDS000127718.164	SAMN13336335	clinical	cd_8_group_610	cd_4_group_28106	cd_2_group_26193
PDT000631433.1	PDS000127718.164	SAMN13338279	clinical	cd_8_group_610	cd_4_group_28106	cd_2_group_26193
PDT000636730.1	PDS000127718.164	SAMN13390778	clinical	cd_8_group_610	cd_4_group_28106	cd_2_group_26193
PDT000624903.1	PDS000127718.164	SAMN13222838	clinical	cd_8_group_610	cd_4_group_28182	-
PDT000627556.1	PDS000127718.164	SAMN13272429	clinical	cd_8_group_610	cd_4_group_28182	-
PDT000632105.1	PDS000127718.164	SAMN13343437	clinical	cd_8_group_610	cd_4_group_28427	cd_2_group_26525
PDT000647783.1	PDS000127718.164	SAMN13624106	clinical	cd_8_group_610	cd_4_group_28427	cd_2_group_26525
PDT000640035.1	PDS000127718.164	SAMN13482853	environmental/other	cd_8_group_610	cd_4_group_28580	cd_2_group_26683
PDT000640038.1	PDS000127718.164	SAMN13482863	environmental/other	cd_8_group_610	cd_4_group_28580	cd_2_group_26683
PDT001449781.1	PDS000127718.164	SAMN31230638	clinical	cd_8_group_610	cd_4_group_28580	cd_2_group_47226
PDT001986695.1	PDS000127718.164	SAMN38282491	clinical	cd_8_group_610	cd_4_group_28580	cd_2_group_47226
PDT000643393.1	PDS000127718.164	SAMN13536124	clinical	cd_8_group_610	cd_4_group_28700	-
PDT001449747.1	PDS000127718.164	SAMN31230602	clinical	cd_8_group_610	cd_4_group_28700	-
PDT000864156.1	PDS000127718.164	SAMN16495639	clinical	cd_8_group_610	cd_4_group_29244	-
PDT001940735.1	PDS000127718.164	SAMN37831675	clinical	cd_8_group_610	cd_4_group_29244	-
PDT000658957.1	PDS000127718.164	SAMN13822096	clinical	cd_8_group_610	cd_4_group_29244	cd_2_group_27292
PDT001390640.1	PDS000127718.164	SAMN30346582	clinical	cd_8_group_610	cd_4_group_29244	cd_2_group_27292
PDT000705967.1	PDS000127718.164	SAMN14292045	clinical	cd_8_group_610	cd_4_group_30655	-
PDT001414717.1	PDS000127718.164	SAMN30809146	clinical	cd_8_group_610	cd_4_group_30655	-
PDT000708111.1	PDS000127718.164	SAMN14347728	clinical	cd_8_group_610	cd_4_group_30730	cd_2_group_28719
PDT001399055.1	PDS000127718.164	SAMN30524294	clinical	cd_8_group_610	cd_4_group_30730	cd_2_group_28719
PDT001456361.1	PDS000127718.164	SAMN31368047	clinical	cd_8_group_610	cd_4_group_30730	cd_2_group_28719
PDT000710833.1	PDS000127718.164	SAMN14414654	clinical	cd_8_group_610	cd_4_group_30855	cd_2_group_28841
PDT000714486.1	PDS000127718.164	SAMN14453146	clinical	cd_8_group_610	cd_4_group_30855	cd_2_group_28841
PDT000795806.1	PDS000127718.164	SAMN15638631	clinical	cd_8_group_610	cd_4_group_32847	-
PDT001356790.1	PDS000127718.164	SAMN29632644	clinical	cd_8_group_610	cd_4_group_32847	-
PDT000802279.1	PDS000127718.164	SAMN15731558	clinical	cd_8_group_610	cd_4_group_33062	cd_2_group_31072
PDT001183490.1	PDS000127718.164	SAMN23408113	clinical	cd_8_group_610	cd_4_group_33062	cd_2_group_31072
PDT000807307.1	PDS000127718.164	SAMN15786596	clinical	cd_8_group_610	cd_4_group_33189	cd_2_group_31200
PDT001450790.1	PDS000127718.164	SAMN31251121	clinical	cd_8_group_610	cd_4_group_33189	cd_2_group_31200
PDT000837737.1	PDS000127718.164	SAMN16185270	clinical	cd_8_group_610	cd_4_group_33837	-
PDT001427847.1	PDS000127718.164	SAMN30952690	clinical	cd_8_group_610	cd_4_group_33837	-
PDT000847524.1	PDS000127718.164	SAMN16262563	clinical	cd_8_group_610	cd_4_group_34036	cd_2_group_32063
PDT000873506.1	PDS000127718.164	SAMN16605796	clinical	cd_8_group_610	cd_4_group_34036	cd_2_group_32063
PDT000853337.1	PDS000127718.164	SAMN16351877	clinical	cd_8_group_610	cd_4_group_34273	-
PDT000894628.1	PDS000127718.164	SAMN16847787	clinical	cd_8_group_610	cd_4_group_34273	-
PDT001187076.1	PDS000127718.164	SAMN23492154	clinical	cd_8_group_610	cd_4_group_34273	cd_2_group_40920
PDT001383854.1	PDS000127718.164	SAMN30243151	clinical	cd_8_group_610	cd_4_group_34273	cd_2_group_40920
PDT000857675.1	PDS000127718.164	SAMN16397729	clinical	cd_8_group_610	cd_4_group_34396	cd_2_group_32424
PDT001414687.1	PDS000127718.164	SAMN30808970	clinical	cd_8_group_610	cd_4_group_34396	cd_2_group_32424
PDT001686891.1	PDS000127718.164	SAMN34140039	clinical	cd_8_group_610	cd_4_group_34396	cd_2_group_50509
PDT001866550.1	PDS000127718.164	SAMN37162618	clinical	cd_8_group_610	cd_4_group_34396	cd_2_group_50509
PDT000865588.1	PDS000127718.164	SAMN16532591	clinical	cd_8_group_610	cd_4_group_34623	-
PDT001992969.1	PDS000127718.164	SAMN38334275	clinical	cd_8_group_610	cd_4_group_34623	-
PDT000870666.1	PDS000127718.164	SAMN16582016	clinical	cd_8_group_610	cd_4_group_34799	cd_2_group_32817
PDT000878504.1	PDS000127718.164	SAMN16662227	clinical	cd_8_group_610	cd_4_group_34799	cd_2_group_32817
PDT001380058.1	PDS000127718.164	SAMN30196670	clinical	cd_8_group_610	cd_4_group_34908	-
PDT000873733.1	PDS000127718.164	SAMN16614948	clinical	cd_8_group_610	cd_4_group_34908	cd_2_group_32915
PDT001130451.1	PDS000127718.164	SAMN21436111	clinical	cd_8_group_610	cd_4_group_34908	cd_2_group_32915
PDT000897365.1	PDS000127718.164	SAMN16872764	clinical	cd_8_group_610	cd_4_group_35459	cd_2_group_33457
PDT000928470.1	PDS000127718.164	SAMN17220987	clinical	cd_8_group_610	cd_4_group_35459	cd_2_group_33457
PDT000926426.1	PDS000127718.164	SAMN17191941	clinical	cd_8_group_610	cd_4_group_36474	cd_2_group_34400
PDT000926433.1	PDS000127718.164	SAMN17191952	clinical	cd_8_group_610	cd_4_group_36474	cd_2_group_34400
PDT000967618.1	PDS000127718.164	SAMN17977148	clinical	cd_8_group_610	cd_4_group_37194	cd_2_group_35128
PDT000991352.1	PDS000127718.164	SAMN18510934	clinical	cd_8_group_610	cd_4_group_37194	cd_2_group_35128
PDT001062677.1	PDS000127718.164	SAMN19588427	clinical	cd_8_group_610	cd_4_group_38987	cd_2_group_36978
PDT001063076.1	PDS000127718.164	SAMN19595911	clinical	cd_8_group_610	cd_4_group_38987	cd_2_group_36978
PDT001067046.1	PDS000127718.164	SAMN19669723	clinical	cd_8_group_610	cd_4_group_38987	cd_2_group_36978
PDT001080399.1	PDS000127718.164	SAMN19987976	clinical	cd_8_group_610	cd_4_group_39380	-
PDT001387187.1	PDS000127718.164	SAMN30287019	clinical	cd_8_group_610	cd_4_group_39380	-
PDT001086299.1	PDS000127718.164	SAMN20151581	clinical	cd_8_group_610	cd_4_group_39573	cd_2_group_37560
PDT001484739.1	PDS000127718.164	SAMN31712319	clinical	cd_8_group_610	cd_4_group_39573	cd_2_group_37560
PDT001092461.1	PDS000127718.164	SAMN20300310	clinical	cd_8_group_610	cd_4_group_39764	cd_2_group_37742
PDT001092731.1	PDS000127718.164	SAMN20307358	clinical	cd_8_group_610	cd_4_group_39764	cd_2_group_37742
PDT001115931.1	PDS000127718.164	SAMN20956143	clinical	cd_8_group_610	cd_4_group_40608	-
PDT001197460.1	PDS000127718.164	SAMN23708147	clinical	cd_8_group_610	cd_4_group_40608	-
PDT001119146.1	PDS000127718.164	SAMN21038009	clinical	cd_8_group_610	cd_4_group_40720	-
PDT001406051.1	PDS000127718.164	SAMN30600827	clinical	cd_8_group_610	cd_4_group_40720	-
PDT001141591.1	PDS000127718.164	SAMN21857074	clinical	cd_8_group_610	cd_4_group_41516	cd_2_group_39520
PDT001859729.1	PDS000127718.164	SAMN37124559	clinical	cd_8_group_610	cd_4_group_41516	cd_2_group_39520
PDT000069603.1	PDS000127718.164	SAMN01813908	clinical	cd_8_group_610	cd_4_group_4527	cd_2_group_4029
PDT000069605.1	PDS000127718.164	SAMN01813907	clinical	cd_8_group_610	cd_4_group_4527	cd_2_group_4029
PDT000121157.2	PDS000127718.164	SAMN04576619	environmental/other	cd_8_group_610	cd_4_group_4738	-
PDT000081555.5	PDS000127718.164	SAMN03795306	clinical	cd_8_group_610	cd_4_group_4738	cd_2_group_4208
PDT000121156.2	PDS000127718.164	SAMN04576618	environmental/other	cd_8_group_610	cd_4_group_4738	cd_2_group_4208
PDT000139403.3	PDS000127718.164	SAMN04915602	environmental/other	cd_8_group_610	cd_4_group_4738	cd_2_group_4208
PDT000363981.1	PDS000127718.164	SAMN09843781	clinical	cd_8_group_610	cd_4_group_4738	cd_2_group_4208
PDT000363987.1	PDS000127718.164	SAMN09843800	clinical	cd_8_group_610	cd_4_group_4738	cd_2_group_4208
PDT001455970.1	PDS000127718.164	SAMN31350467	clinical	cd_8_group_610	cd_4_group_4738	cd_2_group_4208
PDT001392620.1	PDS000127718.164	SAMN30383457	clinical	cd_8_group_610	cd_4_group_47590	-
PDT001839304.1	PDS000127718.164	SAMN36827122	clinical	cd_8_group_610	cd_4_group_47590	-
PDT000082066.2	PDS000127718.164	SAMN03897218	clinical	cd_8_group_610	cd_4_group_4780	-
PDT000724112.1	PDS000127718.164	SAMN14609003	clinical	cd_8_group_610	cd_4_group_4780	-
PDT001151575.1	PDS000127718.164	SAMN21369197	clinical	cd_8_group_610	cd_4_group_4780	-
PDT000095620.2	PDS000127718.164	SAMN04308816	clinical	cd_8_group_610	cd_4_group_4786	-
PDT000816429.1	PDS000127718.164	SAMN15859068	clinical	cd_8_group_610	cd_4_group_4786	-
PDT001400189.1	PDS000127718.164	SAMN30478070	clinical	cd_8_group_610	cd_4_group_4786	-
PDT000082184.2	PDS000127718.164	SAMN03993954	clinical	cd_8_group_610	cd_4_group_4786	cd_2_group_4242
PDT000356441.1	PDS000127718.164	SAMN09754800	clinical	cd_8_group_610	cd_4_group_4786	cd_2_group_4242
PDT000588618.1	PDS000127718.164	SAMN12783411	clinical	cd_8_group_610	cd_4_group_4786	cd_2_group_4242
PDT000834292.1	PDS000127718.164	SAMN16093182	clinical	cd_8_group_610	cd_4_group_4786	cd_2_group_4242
PDT000082252.2	PDS000127718.164	SAMN03939248	clinical	cd_8_group_610	cd_4_group_4797	-
PDT000148864.2	PDS000127718.164	SAMN05762825	clinical	cd_8_group_610	cd_4_group_4797	-
PDT001404180.1	PDS000127718.164	SAMN30557045	clinical	cd_8_group_610	cd_4_group_48004	cd_2_group_46252
PDT001406064.1	PDS000127718.164	SAMN30600907	clinical	cd_8_group_610	cd_4_group_48004	cd_2_group_46252
PDT001430288.1	PDS000127718.164	SAMN30989013	clinical	cd_8_group_610	cd_4_group_48004	cd_2_group_46252
PDT000082261.2	PDS000127718.164	SAMN04005867	clinical	cd_8_group_610	cd_4_group_4803	-
PDT000094097.2	PDS000127718.164	SAMN04208100	clinical	cd_8_group_610	cd_4_group_4803	-
PDT000128594.2	PDS000127718.164	SAMN04605630	environmental/other	cd_8_group_610	cd_4_group_4803	-
PDT001415892.1	PDS000127718.164	SAMN30826008	clinical	cd_8_group_610	cd_4_group_4803	-
PDT001367622.1	PDS000127718.164	SAMN29891265	clinical	cd_8_group_610	cd_4_group_4803	cd_2_group_44993
PDT001371232.1	PDS000127718.164	SAMN29982819	clinical	cd_8_group_610	cd_4_group_4803	cd_2_group_44993
PDT001435245.1	PDS000127718.164	SAMN31044925	clinical	cd_8_group_610	cd_4_group_4803	cd_2_group_44993
PDT001405647.1	PDS000127718.164	SAMN30589481	clinical	cd_8_group_610	cd_4_group_48044	cd_2_group_46298
PDT001412464.1	PDS000127718.164	SAMN30727741	clinical	cd_8_group_610	cd_4_group_48044	cd_2_group_46298
PDT000082412.2	PDS000127718.164	SAMN03995089	clinical	cd_8_group_610	cd_4_group_4823	-
PDT000096220.2	PDS000127718.164	SAMN04158580	clinical	cd_8_group_610	cd_4_group_4823	-
PDT001851916.2	PDS000127718.164	SAMN36993327	clinical	cd_8_group_610	cd_4_group_4894	-
PDT000084624.2	PDS000127718.164	SAMN04047479	clinical	cd_8_group_610	cd_4_group_4894	cd_2_group_4346
PDT000084625.2	PDS000127718.164	SAMN04047480	clinical	cd_8_group_610	cd_4_group_4894	cd_2_group_4346
PDT000086280.2	PDS000127718.164	SAMN04147836	clinical	cd_8_group_610	cd_4_group_4894	cd_2_group_4346
PDT000088491.2	PDS000127718.164	SAMN04187164	clinical	cd_8_group_610	cd_4_group_4894	cd_2_group_4346
PDT000096145.2	PDS000127718.164	SAMN04317257	clinical	cd_8_group_610	cd_4_group_4894	cd_2_group_4346
PDT001455524.1	PDS000127718.164	SAMN31323328	clinical	cd_8_group_610	cd_4_group_49050	cd_2_group_47366
PDT001456193.1	PDS000127718.164	SAMN31367097	clinical	cd_8_group_610	cd_4_group_49050	cd_2_group_47366
PDT000088490.2	PDS000127718.164	SAMN04187163	clinical	cd_8_group_610	cd_4_group_5056	-
PDT000240760.4	PDS000127718.164	SAMN07634800	clinical	cd_8_group_610	cd_4_group_5056	-
PDT000403017.1	PDS000127718.164	SAMN10375162	clinical	cd_8_group_610	cd_4_group_5056	-
PDT000096125.2	PDS000127718.164	SAMN04317223	clinical	cd_8_group_610	cd_4_group_5056	cd_2_group_4659
PDT000113159.2	PDS000127718.164	SAMN04227054	clinical	cd_8_group_610	cd_4_group_5056	cd_2_group_4659
PDT000403315.1	PDS000127718.164	SAMN10387281	clinical	cd_8_group_610	cd_4_group_5056	cd_2_group_4659
PDT000810035.1	PDS000127718.164	SAMN15822788	clinical	cd_8_group_610	cd_4_group_5056	cd_2_group_4659
PDT001618643.1	PDS000127718.164	SAMN33342198	clinical	cd_8_group_610	cd_4_group_51159	cd_2_group_49583
PDT001739116.1	PDS000127718.164	SAMN35134425	environmental/other	cd_8_group_610	cd_4_group_51159	cd_2_group_49583
PDT000094072.2	PDS000127718.164	SAMN04262481	clinical	cd_8_group_610	cd_4_group_5162	cd_2_group_4574
PDT000542123.1	PDS000127718.164	SAMN12256171	clinical	cd_8_group_610	cd_4_group_5162	cd_2_group_4574
PDT001942398.1	PDS000127718.164	SAMN37858399	clinical	cd_8_group_610	cd_4_group_54823	cd_2_group_53732
PDT001942401.1	PDS000127718.164	SAMN37858396	clinical	cd_8_group_610	cd_4_group_54823	cd_2_group_53732
PDT000002983.3	PDS000127718.164	SAMN02368361	clinical	cd_8_group_610	cd_4_group_551	cd_2_group_473
PDT000557596.1	PDS000127718.164	SAMN12512982	clinical	cd_8_group_610	cd_4_group_551	cd_2_group_473
PDT000919391.1	PDS000127718.164	SAMN17128250	clinical	cd_8_group_610	cd_4_group_551	cd_2_group_473
PDT000105747.2	PDS000127718.164	SAMN04362472	environmental/other	cd_8_group_610	cd_4_group_5667	cd_2_group_5031
PDT000105748.2	PDS000127718.164	SAMN04362466	environmental/other	cd_8_group_610	cd_4_group_5667	cd_2_group_5031
PDT000105749.2	PDS000127718.164	SAMN04362473	environmental/other	cd_8_group_610	cd_4_group_5667	cd_2_group_5031
PDT000106153.2	PDS000127718.164	SAMN04096910	environmental/other	cd_8_group_610	cd_4_group_5667	cd_2_group_5031
PDT000149937.2	PDS000127718.164	SAMN05768142	clinical	cd_8_group_610	cd_4_group_6402	-
PDT001142066.1	PDS000127718.164	SAMN21879172	clinical	cd_8_group_610	cd_4_group_6402	-
PDT000125743.2	PDS000127718.164	SAMN04605623	environmental/other	cd_8_group_610	cd_4_group_6402	cd_2_group_5731
PDT000200361.2	PDS000127718.164	SAMN06648148	environmental/other	cd_8_group_610	cd_4_group_6402	cd_2_group_5731
PDT000128596.2	PDS000127718.164	SAMN04605634	environmental/other	cd_8_group_610	cd_4_group_6517	cd_2_group_5825
PDT000150577.2	PDS000127718.164	SAMN05829353	clinical	cd_8_group_610	cd_4_group_6517	cd_2_group_5825
PDT000196494.2	PDS000127718.164	SAMN06563916	environmental/other	cd_8_group_610	cd_4_group_6517	cd_2_group_5825
PDT000144943.1	PDS000127718.164	SAMN03463856	environmental/other	cd_8_group_610	cd_4_group_7038	cd_2_group_6314
PDT000359616.1	PDS000127718.164	SAMN01813963	environmental/other	cd_8_group_610	cd_4_group_7038	cd_2_group_6314
PDT000784166.1	PDS000127718.164	SAMN01939070	environmental/other	cd_8_group_610	cd_4_group_7038	cd_2_group_6314
PDT000822867.1	PDS000127718.164	SAMN09865673	environmental/other	cd_8_group_610	cd_4_group_7038	cd_2_group_6314
PDT000822869.1	PDS000127718.164	SAMN09865672	environmental/other	cd_8_group_610	cd_4_group_7038	cd_2_group_6314
PDT000163184.4	PDS000127718.164	SAMN06049491	clinical	cd_8_group_610	cd_4_group_7839	-
PDT000224416.2	PDS000127718.164	SAMN07341697	clinical	cd_8_group_610	cd_4_group_7839	-
PDT000233490.2	PDS000127718.164	SAMN07486106	clinical	cd_8_group_610	cd_4_group_7839	-
PDT000542562.1	PDS000127718.164	SAMN12262244	clinical	cd_8_group_610	cd_4_group_7839	-
PDT000570089.1	PDS000127718.164	SAMN12614819	clinical	cd_8_group_610	cd_4_group_7839	-
PDT000584008.1	PDS000127718.164	SAMN12723729	clinical	cd_8_group_610	cd_4_group_7839	-
PDT000622733.1	PDS000127718.164	SAMN13175694	clinical	cd_8_group_610	cd_4_group_7839	-
PDT000661852.1	PDS000127718.164	SAMN13841635	clinical	cd_8_group_610	cd_4_group_7839	-
PDT000789856.1	PDS000127718.164	SAMN15572320	clinical	cd_8_group_610	cd_4_group_7839	-
PDT001125514.1	PDS000127718.164	SAMN21314389	clinical	cd_8_group_610	cd_4_group_7839	-
PDT001157282.4	PDS000127718.164	SAMN22405828	clinical	cd_8_group_610	cd_4_group_7839	-
PDT001173507.1	PDS000127718.164	SAMN23039607	clinical	cd_8_group_610	cd_4_group_7839	-
PDT001174030.1	PDS000127718.164	SAMN23098905	clinical	cd_8_group_610	cd_4_group_7839	-
PDT001338151.2	PDS000127718.164	SAMN29224807	clinical	cd_8_group_610	cd_4_group_7839	-
PDT001357000.1	PDS000127718.164	SAMN29635064	clinical	cd_8_group_610	cd_4_group_7839	-
PDT001434194.1	PDS000127718.164	SAMN31018630	clinical	cd_8_group_610	cd_4_group_7839	-
PDT001562915.1	PDS000127718.164	SAMN32600659	clinical	cd_8_group_610	cd_4_group_7839	-
PDT001809044.1	PDS000127718.164	SAMN36292505	clinical	cd_8_group_610	cd_4_group_7839	-
PDT000231198.2	PDS000127718.164	SAMN06115925	environmental/other	cd_8_group_610	cd_4_group_7839	cd_2_group_10464
PDT000231201.2	PDS000127718.164	SAMN06115926	environmental/other	cd_8_group_610	cd_4_group_7839	cd_2_group_10464
PDT000231202.2	PDS000127718.164	SAMN06115924	environmental/other	cd_8_group_610	cd_4_group_7839	cd_2_group_10464
PDT000416074.1	PDS000127718.164	SAMN10580561	clinical	cd_8_group_610	cd_4_group_7839	cd_2_group_10464
PDT000831733.1	PDS000127718.164	SAMN16082010	clinical	cd_8_group_610	cd_4_group_7839	cd_2_group_10464
PDT000835863.1	PDS000127718.164	SAMN16125548	clinical	cd_8_group_610	cd_4_group_7839	cd_2_group_10464
PDT001088417.1	PDS000127718.164	SAMN20176275	clinical	cd_8_group_610	cd_4_group_7839	cd_2_group_10464
PDT000283704.2	PDS000127718.164	SAMN08428558	clinical	cd_8_group_610	cd_4_group_7839	cd_2_group_13129
PDT000347309.1	PDS000127718.164	SAMN09650716	clinical	cd_8_group_610	cd_4_group_7839	cd_2_group_13129
PDT000409319.1	PDS000127718.164	SAMN10450648	clinical	cd_8_group_610	cd_4_group_7839	cd_2_group_13129
PDT000547918.1	PDS000127718.164	SAMN12349195	clinical	cd_8_group_610	cd_4_group_7839	cd_2_group_13129
PDT000568618.1	PDS000127718.164	SAMN12600540	clinical	cd_8_group_610	cd_4_group_7839	cd_2_group_13129
PDT000571016.1	PDS000127718.164	SAMN12609746	clinical	cd_8_group_610	cd_4_group_7839	cd_2_group_13129
PDT000804356.1	PDS000127718.164	SAMN15759813	clinical	cd_8_group_610	cd_4_group_7839	cd_2_group_13129
PDT001091526.1	PDS000127718.164	SAMN20296390	clinical	cd_8_group_610	cd_4_group_7839	cd_2_group_13129
PDT001107700.1	PDS000127718.164	SAMN20704282	clinical	cd_8_group_610	cd_4_group_7839	cd_2_group_13129
PDT001212406.1	PDS000127718.164	SAMN24439615	clinical	cd_8_group_610	cd_4_group_7839	cd_2_group_13129
PDT001399591.1	PDS000127718.164	SAMN30469498	clinical	cd_8_group_610	cd_4_group_7839	cd_2_group_13129
PDT001404337.1	PDS000127718.164	SAMN30559855	clinical	cd_8_group_610	cd_4_group_7839	cd_2_group_13129
PDT001442311.1	PDS000127718.164	SAMN31152571	clinical	cd_8_group_610	cd_4_group_7839	cd_2_group_13129
PDT001442319.1	PDS000127718.164	SAMN31152563	clinical	cd_8_group_610	cd_4_group_7839	cd_2_group_13129
PDT001442320.1	PDS000127718.164	SAMN31152611	clinical	cd_8_group_610	cd_4_group_7839	cd_2_group_13129
PDT001442335.1	PDS000127718.164	SAMN31152658	clinical	cd_8_group_610	cd_4_group_7839	cd_2_group_13129
PDT001442339.1	PDS000127718.164	SAMN31152665	clinical	cd_8_group_610	cd_4_group_7839	cd_2_group_13129
PDT001456429.1	PDS000127718.164	SAMN31369814	clinical	cd_8_group_610	cd_4_group_7839	cd_2_group_13129
PDT001463009.1	PDS000127718.164	SAMN31406172	clinical	cd_8_group_610	cd_4_group_7839	cd_2_group_13129
PDT001463050.1	PDS000127718.164	SAMN31404473	clinical	cd_8_group_610	cd_4_group_7839	cd_2_group_13129
PDT001470437.1	PDS000127718.164	SAMN31513993	clinical	cd_8_group_610	cd_4_group_7839	cd_2_group_13129
PDT001488876.1	PDS000127718.164	SAMN31792338	clinical	cd_8_group_610	cd_4_group_7839	cd_2_group_13129
PDT000415536.1	PDS000127718.164	SAMN10538046	clinical	cd_8_group_610	cd_4_group_7839	cd_2_group_19693
PDT000457192.1	PDS000127718.164	SAMN10593719	environmental/other	cd_8_group_610	cd_4_group_7839	cd_2_group_19693
PDT000457202.1	PDS000127718.164	SAMN10593727	environmental/other	cd_8_group_610	cd_4_group_7839	cd_2_group_19693
PDT000457205.1	PDS000127718.164	SAMN10593768	environmental/other	cd_8_group_610	cd_4_group_7839	cd_2_group_19693
PDT000457206.1	PDS000127718.164	SAMN10593724	environmental/other	cd_8_group_610	cd_4_group_7839	cd_2_group_19693
PDT000457207.1	PDS000127718.164	SAMN10593703	environmental/other	cd_8_group_610	cd_4_group_7839	cd_2_group_19693
PDT000457209.1	PDS000127718.164	SAMN10593708	environmental/other	cd_8_group_610	cd_4_group_7839	cd_2_group_19693
PDT000457210.1	PDS000127718.164	SAMN10593677	environmental/other	cd_8_group_610	cd_4_group_7839	cd_2_group_19693
PDT000457213.1	PDS000127718.164	SAMN10593725	environmental/other	cd_8_group_610	cd_4_group_7839	cd_2_group_19693
PDT000457214.1	PDS000127718.164	SAMN10593786	environmental/other	cd_8_group_610	cd_4_group_7839	cd_2_group_19693
PDT000457216.1	PDS000127718.164	SAMN10593679	environmental/other	cd_8_group_610	cd_4_group_7839	cd_2_group_19693
PDT000510161.1	PDS000127718.164	SAMN11895444	environmental/other	cd_8_group_610	cd_4_group_7839	cd_2_group_19693
PDT000510174.1	PDS000127718.164	SAMN11895566	environmental/other	cd_8_group_610	cd_4_group_7839	cd_2_group_19693
PDT000510184.1	PDS000127718.164	SAMN11895606	environmental/other	cd_8_group_610	cd_4_group_7839	cd_2_group_19693
PDT000510275.1	PDS000127718.164	SAMN11896238	environmental/other	cd_8_group_610	cd_4_group_7839	cd_2_group_19693
PDT000510283.1	PDS000127718.164	SAMN11896304	environmental/other	cd_8_group_610	cd_4_group_7839	cd_2_group_19693
PDT000510286.1	PDS000127718.164	SAMN11896299	environmental/other	cd_8_group_610	cd_4_group_7839	cd_2_group_19693
PDT000510289.1	PDS000127718.164	SAMN11896307	environmental/other	cd_8_group_610	cd_4_group_7839	cd_2_group_19693
PDT000510298.1	PDS000127718.164	SAMN11896314	environmental/other	cd_8_group_610	cd_4_group_7839	cd_2_group_19693
PDT000510301.1	PDS000127718.164	SAMN11896321	environmental/other	cd_8_group_610	cd_4_group_7839	cd_2_group_19693
PDT000510591.1	PDS000127718.164	SAMN11897715	environmental/other	cd_8_group_610	cd_4_group_7839	cd_2_group_19693
PDT000517295.1	PDS000127718.164	SAMN11938056	environmental/other	cd_8_group_610	cd_4_group_7839	cd_2_group_19693
PDT000517309.1	PDS000127718.164	SAMN11938458	environmental/other	cd_8_group_610	cd_4_group_7839	cd_2_group_19693
PDT000848776.1	PDS000127718.164	SAMN16280478	clinical	cd_8_group_610	cd_4_group_7839	cd_2_group_32089
PDT000908103.1	PDS000127718.164	SAMN17042252	clinical	cd_8_group_610	cd_4_group_7839	cd_2_group_32089
PDT001110290.1	PDS000127718.164	SAMN20835945	clinical	cd_8_group_610	cd_4_group_7839	cd_2_group_32089
PDT001108544.1	PDS000127718.164	SAMN20742916	clinical	cd_8_group_610	cd_4_group_7839	cd_2_group_38388
PDT001940742.1	PDS000127718.164	SAMN37831678	clinical	cd_8_group_610	cd_4_group_7839	cd_2_group_38388
PDT001405971.1	PDS000127718.164	SAMN30596140	clinical	cd_8_group_610	cd_4_group_7839	cd_2_group_46304
PDT001406003.1	PDS000127718.164	SAMN30596138	clinical	cd_8_group_610	cd_4_group_7839	cd_2_group_46304
PDT001529535.1	PDS000127718.164	SAMN32270409	clinical	cd_8_group_610	cd_4_group_7839	cd_2_group_48724
PDT001858496.1	PDS000127718.164	SAMN37109010	environmental/other	cd_8_group_610	cd_4_group_7839	cd_2_group_48724
PDT001858517.1	PDS000127718.164	SAMN37109017	environmental/other	cd_8_group_610	cd_4_group_7839	cd_2_group_48724
PDT000163502.2	PDS000127718.164	SAMN03861574	environmental/other	cd_8_group_610	cd_4_group_7877	cd_2_group_7088
PDT000163504.2	PDS000127718.164	SAMN03861568	environmental/other	cd_8_group_610	cd_4_group_7877	cd_2_group_7088
PDT000326911.1	PDS000127718.164	SAMN03861583	environmental/other	cd_8_group_610	cd_4_group_7877	cd_2_group_7088
PDT000326912.1	PDS000127718.164	SAMN03861579	environmental/other	cd_8_group_610	cd_4_group_7877	cd_2_group_7088
PDT000326913.1	PDS000127718.164	SAMN03861578	environmental/other	cd_8_group_610	cd_4_group_7877	cd_2_group_7088
PDT000326914.1	PDS000127718.164	SAMN03861577	environmental/other	cd_8_group_610	cd_4_group_7877	cd_2_group_7088
PDT000326915.1	PDS000127718.164	SAMN03861575	environmental/other	cd_8_group_610	cd_4_group_7877	cd_2_group_7088
PDT000326918.1	PDS000127718.164	SAMN03861566	environmental/other	cd_8_group_610	cd_4_group_7877	cd_2_group_7088
PDT000326941.1	PDS000127718.164	SAMN03861570	environmental/other	cd_8_group_610	cd_4_group_7877	cd_2_group_7088
PDT000326942.1	PDS000127718.164	SAMN03861582	environmental/other	cd_8_group_610	cd_4_group_7877	cd_2_group_7088
PDT000326944.1	PDS000127718.164	SAMN03861567	environmental/other	cd_8_group_610	cd_4_group_7877	cd_2_group_7088
PDT000326974.1	PDS000127718.164	SAMN03861581	environmental/other	cd_8_group_610	cd_4_group_7877	cd_2_group_7088
PDT000326976.1	PDS000127718.164	SAMN03861571	environmental/other	cd_8_group_610	cd_4_group_7877	cd_2_group_7088
PDT000326977.1	PDS000127718.164	SAMN03861580	environmental/other	cd_8_group_610	cd_4_group_7877	cd_2_group_7088
PDT000326979.1	PDS000127718.164	SAMN03861573	environmental/other	cd_8_group_610	cd_4_group_7877	cd_2_group_7088
PDT000326980.1	PDS000127718.164	SAMN03107484	environmental/other	cd_8_group_610	cd_4_group_7877	cd_2_group_7088
PDT000335535.1	PDS000127718.164	SAMN03861569	environmental/other	cd_8_group_610	cd_4_group_7877	cd_2_group_7088
PDT000335538.1	PDS000127718.164	SAMN03861560	environmental/other	cd_8_group_610	cd_4_group_7877	cd_2_group_7088
PDT000335541.1	PDS000127718.164	SAMN03107485	environmental/other	cd_8_group_610	cd_4_group_7877	cd_2_group_7088
PDT000163513.2	PDS000127718.164	SAMN03861641	environmental/other	cd_8_group_610	cd_4_group_7880	cd_2_group_7092
PDT000163515.2	PDS000127718.164	SAMN03861643	environmental/other	cd_8_group_610	cd_4_group_7880	cd_2_group_7092
PDT000326868.1	PDS000127718.164	SAMN03861646	environmental/other	cd_8_group_610	cd_4_group_7880	cd_2_group_7092
PDT000326870.1	PDS000127718.164	SAMN03861642	environmental/other	cd_8_group_610	cd_4_group_7880	cd_2_group_7092
PDT000326871.1	PDS000127718.164	SAMN03861645	environmental/other	cd_8_group_610	cd_4_group_7880	cd_2_group_7092
PDT000326884.1	PDS000127718.164	SAMN03861644	environmental/other	cd_8_group_610	cd_4_group_7880	cd_2_group_7092
PDT000326905.1	PDS000127718.164	SAMN03861640	environmental/other	cd_8_group_610	cd_4_group_7880	cd_2_group_7092
PDT000172285.2	PDS000127718.164	SAMN06140368	clinical	cd_8_group_610	cd_4_group_8041	-
PDT001496412.1	PDS000127718.164	SAMN31853020	clinical	cd_8_group_610	cd_4_group_8041	-
PDT000244239.2	PDS000125082.119	SAMN07585306	environmental/other	cd_8_group_6100	-	-
PDT000417005.1	PDS000125082.119	SAMN10589406	environmental/other	cd_8_group_6100	-	-
PDT000417050.1	PDS000125082.119	SAMN10589444	environmental/other	cd_8_group_6100	-	-
PDT000417052.1	PDS000125082.119	SAMN10589445	environmental/other	cd_8_group_6100	-	-
PDT000417065.1	PDS000125082.119	SAMN10589486	environmental/other	cd_8_group_6100	-	-
PDT000417084.1	PDS000125082.119	SAMN10589472	environmental/other	cd_8_group_6100	-	-
PDT000430758.1	PDS000125082.119	SAMN10695699	environmental/other	cd_8_group_6100	-	-
PDT000430771.1	PDS000125082.119	SAMN10695712	environmental/other	cd_8_group_6100	-	-
PDT000417004.1	PDS000125082.119	SAMN10589408	environmental/other	cd_8_group_6100	cd_4_group_21426	-
PDT000417023.1	PDS000125082.119	SAMN10589424	environmental/other	cd_8_group_6100	cd_4_group_21426	-
PDT000417009.1	PDS000125082.119	SAMN10589403	environmental/other	cd_8_group_6100	cd_4_group_21426	cd_2_group_19790
PDT000417055.1	PDS000125082.119	SAMN10589443	environmental/other	cd_8_group_6100	cd_4_group_21426	cd_2_group_19790
PDT000417080.1	PDS000125082.119	SAMN10589488	environmental/other	cd_8_group_6100	cd_4_group_21426	cd_2_group_19790
PDT000244089.2	PDS000125082.119	SAMN07585308	environmental/other	cd_8_group_6100	cd_4_group_5873	-
PDT000244219.2	PDS000125082.119	SAMN07682535	environmental/other	cd_8_group_6100	cd_4_group_5873	-
PDT000244257.2	PDS000125082.119	SAMN07682534	environmental/other	cd_8_group_6100	cd_4_group_5873	-
PDT000245409.2	PDS000125082.119	SAMN07585301	environmental/other	cd_8_group_6100	cd_4_group_5873	-
PDT000417066.1	PDS000125082.119	SAMN10589487	environmental/other	cd_8_group_6100	cd_4_group_5873	-
PDT000417078.1	PDS000125082.119	SAMN10589477	environmental/other	cd_8_group_6100	cd_4_group_5873	-
PDT000114463.2	PDS000125082.119	SAMN04546198	environmental/other	cd_8_group_6100	cd_4_group_5873	cd_2_group_5234
PDT000244119.2	PDS000125082.119	SAMN07682537	environmental/other	cd_8_group_6100	cd_4_group_5873	cd_2_group_5234
PDT000244123.2	PDS000125082.119	SAMN07682536	environmental/other	cd_8_group_6100	cd_4_group_5873	cd_2_group_5234
PDT000244210.2	PDS000125082.119	SAMN07682531	environmental/other	cd_8_group_6100	cd_4_group_5873	cd_2_group_5234
PDT000244318.2	PDS000125082.119	SAMN07585315	environmental/other	cd_8_group_6100	cd_4_group_5873	cd_2_group_5234
PDT000114471.2	PDS000032765.1	SAMN04546206	environmental/other	cd_8_group_6101	cd_4_group_5874	-
PDT000114476.2	PDS000032765.1	SAMN04546211	environmental/other	cd_8_group_6101	cd_4_group_5874	-
PDT000139415.5	PDS000032765.1	SAMN04915619	environmental/other	cd_8_group_6101	cd_4_group_5874	-
PDT000114470.2	PDS000032765.1	SAMN04546205	environmental/other	cd_8_group_6101	cd_4_group_5874	cd_2_group_5235
PDT000114475.2	PDS000032765.1	SAMN04546210	environmental/other	cd_8_group_6101	cd_4_group_5874	cd_2_group_5235
PDT000114477.2	PDS000032765.1	SAMN04546212	environmental/other	cd_8_group_6101	cd_4_group_5874	cd_2_group_5235
PDT000139417.3	PDS000032765.1	SAMN04915621	environmental/other	cd_8_group_6101	cd_4_group_5874	cd_2_group_5235
PDT000150036.2	PDS000032765.1	SAMN05762758	environmental/other	cd_8_group_6101	cd_4_group_5874	cd_2_group_5235
PDT000150037.2	PDS000032765.1	SAMN05762757	environmental/other	cd_8_group_6101	cd_4_group_5874	cd_2_group_5235
PDT000150106.2	PDS000032765.1	SAMN05762762	environmental/other	cd_8_group_6101	cd_4_group_5874	cd_2_group_5235
PDT000150107.2	PDS000032765.1	SAMN05762761	environmental/other	cd_8_group_6101	cd_4_group_5874	cd_2_group_5235
PDT000114472.2	PDS000028192.862	SAMN04546207	environmental/other	cd_8_group_6102	cd_4_group_5875	cd_2_group_5236
PDT000114480.2	PDS000028192.862	SAMN04546215	environmental/other	cd_8_group_6102	cd_4_group_5875	cd_2_group_5236
PDT000114481.2	PDS000028192.862	SAMN04546216	environmental/other	cd_8_group_6102	cd_4_group_5875	cd_2_group_5236
PDT000114482.2	PDS000028192.862	SAMN04546217	environmental/other	cd_8_group_6102	cd_4_group_5875	cd_2_group_5236
PDT001121427.1	PDS000028192.862	SAMN21173801	environmental/other	cd_8_group_6103	cd_4_group_40857	cd_2_group_38832
PDT001121448.1	PDS000028192.862	SAMN21173800	environmental/other	cd_8_group_6103	cd_4_group_40857	cd_2_group_38832
PDT001208609.1	PDS000028192.862	SAMN24280640	environmental/other	cd_8_group_6103	cd_4_group_43437	cd_2_group_41386
PDT001208635.1	PDS000028192.862	SAMN24281617	environmental/other	cd_8_group_6103	cd_4_group_43437	cd_2_group_41386
PDT001209895.1	PDS000028192.862	SAMN24290953	environmental/other	cd_8_group_6103	cd_4_group_43437	cd_2_group_41386
PDT001209902.1	PDS000028192.862	SAMN24290961	environmental/other	cd_8_group_6103	cd_4_group_43437	cd_2_group_41386
PDT000114483.2	PDS000028192.862	SAMN04546218	environmental/other	cd_8_group_6103	cd_4_group_5876	-
PDT000114473.2	PDS000028192.862	SAMN04546208	environmental/other	cd_8_group_6103	cd_4_group_5876	cd_2_group_5237
PDT000114474.2	PDS000028192.862	SAMN04546209	environmental/other	cd_8_group_6103	cd_4_group_5876	cd_2_group_5237
PDT000114479.2	PDS000028192.862	SAMN04546214	environmental/other	cd_8_group_6103	cd_4_group_5876	cd_2_group_5237
PDT000114486.2	PDS000028192.862	SAMN04546221	environmental/other	cd_8_group_6103	cd_4_group_5876	cd_2_group_5237
PDT000114478.2	PDS000030415.1	SAMN04546213	environmental/other	cd_8_group_6104	cd_4_group_5877	cd_2_group_5238
PDT000139416.3	PDS000030415.1	SAMN04915620	environmental/other	cd_8_group_6104	cd_4_group_5877	cd_2_group_5238
PDT000114489.2	PDS000158179.42	SAMN04546224	environmental/other	cd_8_group_6105	cd_4_group_5878	-
PDT000114490.2	PDS000158179.42	SAMN04546225	environmental/other	cd_8_group_6105	cd_4_group_5878	cd_2_group_5240
PDT000150027.2	PDS000158179.42	SAMN05762774	environmental/other	cd_8_group_6105	cd_4_group_5878	cd_2_group_5240
PDT000150028.2	PDS000158179.42	SAMN05762773	environmental/other	cd_8_group_6105	cd_4_group_5878	cd_2_group_5240
PDT000150029.2	PDS000158179.42	SAMN05762772	environmental/other	cd_8_group_6105	cd_4_group_5878	cd_2_group_5240
PDT000150030.2	PDS000158179.42	SAMN05762771	environmental/other	cd_8_group_6105	cd_4_group_5878	cd_2_group_5240
PDT000150031.2	PDS000158179.42	SAMN05762770	environmental/other	cd_8_group_6105	cd_4_group_5878	cd_2_group_5240
PDT000150032.2	PDS000158179.42	SAMN05762768	environmental/other	cd_8_group_6105	cd_4_group_5878	cd_2_group_5240
PDT000150102.2	PDS000158179.42	SAMN05762769	environmental/other	cd_8_group_6105	cd_4_group_5878	cd_2_group_5240
PDT000150103.2	PDS000158179.42	SAMN05762767	environmental/other	cd_8_group_6105	cd_4_group_5878	cd_2_group_5240
PDT000114493.2	PDS000027536.125	SAMN04546228	environmental/other	cd_8_group_6106	-	-
PDT000282516.2	PDS000027536.125	SAMN08368761	environmental/other	cd_8_group_6106	-	-
PDT000309962.2	PDS000027536.125	SAMN08395383	environmental/other	cd_8_group_6106	-	-
PDT000183056.2	PDS000027536.125	SAMN06213730	environmental/other	cd_8_group_6106	cd_4_group_8750	-
PDT000244171.2	PDS000027536.125	SAMN07682532	environmental/other	cd_8_group_6106	cd_4_group_8750	-
PDT000244783.2	PDS000027536.125	SAMN07682547	environmental/other	cd_8_group_6106	cd_4_group_8750	-
PDT000245012.2	PDS000027536.125	SAMN07682558	environmental/other	cd_8_group_6106	cd_4_group_8750	-
PDT000274808.2	PDS000027536.125	SAMN08271932	environmental/other	cd_8_group_6106	cd_4_group_8750	-
PDT000289609.2	PDS000027536.125	SAMN08452505	environmental/other	cd_8_group_6106	cd_4_group_8750	-
PDT000244400.2	PDS000027536.125	SAMN07682539	environmental/other	cd_8_group_6106	cd_4_group_8750	cd_2_group_11199
PDT000244411.2	PDS000027536.125	SAMN07682540	environmental/other	cd_8_group_6106	cd_4_group_8750	cd_2_group_11199
PDT000244431.2	PDS000027536.125	SAMN07682538	environmental/other	cd_8_group_6106	cd_4_group_8750	cd_2_group_11199
PDT000244784.2	PDS000027536.125	SAMN07682542	environmental/other	cd_8_group_6106	cd_4_group_8750	cd_2_group_11199
PDT000244989.2	PDS000027536.125	SAMN07682541	environmental/other	cd_8_group_6106	cd_4_group_8750	cd_2_group_11199
PDT000245540.2	PDS000027536.125	SAMN07713998	environmental/other	cd_8_group_6106	cd_4_group_8750	cd_2_group_11199
PDT000184906.2	PDS000027536.125	SAMN06213664	environmental/other	cd_8_group_6106	cd_4_group_8750	cd_2_group_8096
PDT000187119.2	PDS000027536.125	SAMN06213825	environmental/other	cd_8_group_6106	cd_4_group_8750	cd_2_group_8096
PDT000187233.2	PDS000027536.125	SAMN06270118	environmental/other	cd_8_group_6106	cd_4_group_8750	cd_2_group_8096
PDT000265302.2	PDS000027536.125	SAMN08040177	environmental/other	cd_8_group_6106	cd_4_group_8750	cd_2_group_8096
PDT000281414.2	PDS000027536.125	SAMN08331828	environmental/other	cd_8_group_6106	cd_4_group_8750	cd_2_group_8096
PDT000300038.2	PDS000027536.125	SAMN08801753	environmental/other	cd_8_group_6106	cd_4_group_8750	cd_2_group_8096
PDT000114494.2	PDS000032463.111	SAMN04546229	environmental/other	cd_8_group_6107	-	-
PDT000114495.2	PDS000032463.111	SAMN04546230	environmental/other	cd_8_group_6107	-	-
PDT000114496.2	PDS000032463.111	SAMN04546231	environmental/other	cd_8_group_6107	-	-
PDT000245018.2	PDS000028682.1	SAMN07682562	environmental/other	cd_8_group_6108	cd_4_group_5879	-
PDT000114497.2	PDS000028682.1	SAMN04546232	environmental/other	cd_8_group_6108	cd_4_group_5879	cd_2_group_5241
PDT000244147.2	PDS000028682.1	SAMN07525960	environmental/other	cd_8_group_6108	cd_4_group_5879	cd_2_group_5241
PDT000244164.2	PDS000028682.1	SAMN07525975	environmental/other	cd_8_group_6108	cd_4_group_5879	cd_2_group_5241
PDT000114502.2	PDS000007144.6	SAMN04546237	environmental/other	cd_8_group_6109	cd_4_group_5880	cd_2_group_5242
PDT000139521.3	PDS000007144.6	SAMN05416122	environmental/other	cd_8_group_6109	cd_4_group_5880	cd_2_group_5242
PDT000139522.5	PDS000007144.6	SAMN05416123	environmental/other	cd_8_group_6109	cd_4_group_5880	cd_2_group_5242
PDT000139523.3	PDS000007144.6	SAMN05416124	environmental/other	cd_8_group_6109	cd_4_group_5880	cd_2_group_5242
PDT000139524.5	PDS000007144.6	SAMN05416125	environmental/other	cd_8_group_6109	cd_4_group_5880	cd_2_group_5242
PDT000002986.3	PDS000029725.167	SAMN02368364	clinical	cd_8_group_611	-	-
PDT000721323.1	PDS000029725.167	SAMN14568286	clinical	cd_8_group_611	cd_4_group_31154	cd_2_group_29147
PDT000721326.1	PDS000029725.167	SAMN14568269	clinical	cd_8_group_611	cd_4_group_31154	cd_2_group_29147
PDT000721331.1	PDS000029725.167	SAMN14568294	clinical	cd_8_group_611	cd_4_group_31154	cd_2_group_29147
PDT000724138.1	PDS000029725.167	SAMN14609386	clinical	cd_8_group_611	cd_4_group_31154	cd_2_group_29147
PDT000724139.1	PDS000029725.167	SAMN14609390	clinical	cd_8_group_611	cd_4_group_31154	cd_2_group_29147
PDT000724146.1	PDS000029725.167	SAMN14609397	clinical	cd_8_group_611	cd_4_group_31154	cd_2_group_29147
PDT000728064.1	PDS000029725.167	SAMN14753196	clinical	cd_8_group_611	cd_4_group_31154	cd_2_group_29147
PDT000728065.1	PDS000029725.167	SAMN14753197	clinical	cd_8_group_611	cd_4_group_31154	cd_2_group_29147
PDT000728066.1	PDS000029725.167	SAMN14753193	clinical	cd_8_group_611	cd_4_group_31154	cd_2_group_29147
PDT000728067.1	PDS000029725.167	SAMN14753194	clinical	cd_8_group_611	cd_4_group_31154	cd_2_group_29147
PDT000728068.1	PDS000029725.167	SAMN14753195	clinical	cd_8_group_611	cd_4_group_31154	cd_2_group_29147
PDT000731952.1	PDS000029725.167	SAMN14598584	clinical	cd_8_group_611	cd_4_group_31154	cd_2_group_29147
PDT000763136.1	PDS000029725.167	SAMN15216756	clinical	cd_8_group_611	cd_4_group_31154	cd_2_group_29147
PDT000763138.1	PDS000029725.167	SAMN15216729	clinical	cd_8_group_611	cd_4_group_31154	cd_2_group_29147
PDT000763140.1	PDS000029725.167	SAMN15216745	clinical	cd_8_group_611	cd_4_group_31154	cd_2_group_29147
PDT000763142.1	PDS000029725.167	SAMN15216755	clinical	cd_8_group_611	cd_4_group_31154	cd_2_group_29147
PDT000763143.1	PDS000029725.167	SAMN15216728	clinical	cd_8_group_611	cd_4_group_31154	cd_2_group_29147
PDT000763144.1	PDS000029725.167	SAMN15216730	clinical	cd_8_group_611	cd_4_group_31154	cd_2_group_29147
PDT000763145.1	PDS000029725.167	SAMN15216786	clinical	cd_8_group_611	cd_4_group_31154	cd_2_group_29147
PDT000768114.1	PDS000029725.167	SAMN15306000	clinical	cd_8_group_611	cd_4_group_31154	cd_2_group_29147
PDT000768116.1	PDS000029725.167	SAMN15306003	clinical	cd_8_group_611	cd_4_group_31154	cd_2_group_29147
PDT000768117.1	PDS000029725.167	SAMN15306001	clinical	cd_8_group_611	cd_4_group_31154	cd_2_group_29147
PDT000773901.1	PDS000029725.167	SAMN15400003	clinical	cd_8_group_611	cd_4_group_31154	cd_2_group_29147
PDT000773903.1	PDS000029725.167	SAMN15400001	clinical	cd_8_group_611	cd_4_group_31154	cd_2_group_29147
PDT000773904.1	PDS000029725.167	SAMN15400004	clinical	cd_8_group_611	cd_4_group_31154	cd_2_group_29147
PDT000773905.1	PDS000029725.167	SAMN15400000	clinical	cd_8_group_611	cd_4_group_31154	cd_2_group_29147
PDT000773912.1	PDS000029725.167	SAMN15400002	clinical	cd_8_group_611	cd_4_group_31154	cd_2_group_29147
PDT000773913.1	PDS000029725.167	SAMN15399998	clinical	cd_8_group_611	cd_4_group_31154	cd_2_group_29147
PDT000773914.1	PDS000029725.167	SAMN15399999	clinical	cd_8_group_611	cd_4_group_31154	cd_2_group_29147
PDT000774093.1	PDS000029725.167	SAMN15401615	clinical	cd_8_group_611	cd_4_group_31154	cd_2_group_29147
PDT000774094.1	PDS000029725.167	SAMN15401558	clinical	cd_8_group_611	cd_4_group_31154	cd_2_group_29147
PDT000787374.1	PDS000029725.167	SAMN15521753	clinical	cd_8_group_611	cd_4_group_31154	cd_2_group_29147
PDT000791731.1	PDS000029725.167	SAMN15569238	clinical	cd_8_group_611	cd_4_group_31154	cd_2_group_29147
PDT000791733.1	PDS000029725.167	SAMN15569237	clinical	cd_8_group_611	cd_4_group_31154	cd_2_group_29147
PDT000803567.1	PDS000029725.167	SAMN15748156	clinical	cd_8_group_611	cd_4_group_31154	cd_2_group_29147
PDT000861386.1	PDS000029725.167	SAMN16432116	clinical	cd_8_group_611	cd_4_group_31154	cd_2_group_29147
PDT000114508.3	PDS000031691.7	SAMN02894161	environmental/other	cd_8_group_6110	-	-
PDT000114509.3	PDS000031691.7	SAMN02894162	environmental/other	cd_8_group_6110	-	-
PDT000114542.2	PDS000002495.284	SAMN04549408	environmental/other	cd_8_group_6111	cd_4_group_5881	cd_2_group_5243
PDT000114543.2	PDS000002495.284	SAMN04549409	environmental/other	cd_8_group_6111	cd_4_group_5881	cd_2_group_5243
PDT000121418.2	PDS000026714.7	SAMN04577355	environmental/other	cd_8_group_6112	-	-
PDT000114546.2	PDS000026714.7	SAMN04550931	environmental/other	cd_8_group_6112	cd_4_group_5882	-
PDT000176290.2	PDS000026714.7	SAMN06198629	environmental/other	cd_8_group_6112	cd_4_group_5882	-
PDT000114566.2	PDS000027485.105	SAMN04554938	environmental/other	cd_8_group_6113	-	-
PDT000150589.2	PDS000027485.105	SAMN05833044	environmental/other	cd_8_group_6113	-	-
PDT001143000.1	PDS000027485.105	SAMN21900232	clinical	cd_8_group_6113	-	-
PDT001280441.1	PDS000027485.105	SAMN27403026	clinical	cd_8_group_6113	-	-
PDT001472132.1	PDS000027485.105	SAMN31530768	clinical	cd_8_group_6113	-	-
PDT000565022.1	PDS000027485.105	SAMN12585018	clinical	cd_8_group_6113	cd_4_group_12597	-
PDT000575633.1	PDS000027485.105	SAMN12648997	environmental/other	cd_8_group_6113	cd_4_group_12597	-
PDT000589676.1	PDS000027485.105	SAMN12798096	environmental/other	cd_8_group_6113	cd_4_group_12597	-
PDT001072689.1	PDS000027485.105	SAMN19776411	clinical	cd_8_group_6113	cd_4_group_12597	-
PDT001126175.1	PDS000027485.105	SAMN21369206	clinical	cd_8_group_6113	cd_4_group_12597	-
PDT001278886.1	PDS000027485.105	SAMN27156402	environmental/other	cd_8_group_6113	cd_4_group_12597	-
PDT001325081.1	PDS000027485.105	SAMN28919692	environmental/other	cd_8_group_6113	cd_4_group_12597	-
PDT001325473.1	PDS000027485.105	SAMN28928445	environmental/other	cd_8_group_6113	cd_4_group_12597	-
PDT001601015.1	PDS000027485.105	SAMN33020784	environmental/other	cd_8_group_6113	cd_4_group_12597	-
PDT001837848.1	PDS000027485.105	SAMN36810168	clinical	cd_8_group_6113	cd_4_group_12597	-
PDT001941913.1	PDS000027485.105	SAMN37856650	clinical	cd_8_group_6113	cd_4_group_12597	-
PDT001974239.1	PDS000027485.105	SAMN38162425	clinical	cd_8_group_6113	cd_4_group_12597	-
PDT000247845.2	PDS000027485.105	SAMN07739368	environmental/other	cd_8_group_6113	cd_4_group_12597	cd_2_group_11391
PDT000266415.2	PDS000027485.105	SAMN08052674	environmental/other	cd_8_group_6113	cd_4_group_12597	cd_2_group_11391
PDT000268143.2	PDS000027485.105	SAMN08114405	environmental/other	cd_8_group_6113	cd_4_group_12597	cd_2_group_11391
PDT000268144.2	PDS000027485.105	SAMN08114402	environmental/other	cd_8_group_6113	cd_4_group_12597	cd_2_group_11391
PDT000274224.2	PDS000027485.105	SAMN08182977	clinical	cd_8_group_6113	cd_4_group_12597	cd_2_group_11391
PDT000290334.2	PDS000027485.105	SAMN08623497	environmental/other	cd_8_group_6113	cd_4_group_12597	cd_2_group_11391
PDT000298313.2	PDS000027485.105	SAMN08141029	clinical	cd_8_group_6113	cd_4_group_12597	cd_2_group_11391
PDT000298315.2	PDS000027485.105	SAMN08240239	clinical	cd_8_group_6113	cd_4_group_12597	cd_2_group_11391
PDT000307595.2	PDS000027485.105	SAMN08963926	clinical	cd_8_group_6113	cd_4_group_12597	cd_2_group_11391
PDT000356344.1	PDS000027485.105	SAMN09753114	environmental/other	cd_8_group_6113	cd_4_group_12597	cd_2_group_11391
PDT000394500.1	PDS000027485.105	SAMN10276570	clinical	cd_8_group_6113	cd_4_group_12597	cd_2_group_11391
PDT000559636.1	PDS000027485.105	SAMN12546617	environmental/other	cd_8_group_6113	cd_4_group_12597	cd_2_group_11391
PDT000587805.1	PDS000027485.105	SAMN12773729	clinical	cd_8_group_6113	cd_4_group_12597	cd_2_group_11391
PDT000608704.1	PDS000027485.105	SAMN13032356	environmental/other	cd_8_group_6113	cd_4_group_12597	cd_2_group_11391
PDT000610281.1	PDS000027485.105	SAMN13050789	clinical	cd_8_group_6113	cd_4_group_12597	cd_2_group_11391
PDT000627327.1	PDS000027485.105	SAMN13266678	clinical	cd_8_group_6113	cd_4_group_12597	cd_2_group_11391
PDT000628703.1	PDS000027485.105	SAMN13292670	clinical	cd_8_group_6113	cd_4_group_12597	cd_2_group_11391
PDT000647994.1	PDS000027485.105	SAMN13624445	environmental/other	cd_8_group_6113	cd_4_group_12597	cd_2_group_11391
PDT000655735.1	PDS000027485.105	SAMN13746958	environmental/other	cd_8_group_6113	cd_4_group_12597	cd_2_group_11391
PDT000656389.1	PDS000027485.105	SAMN13762592	environmental/other	cd_8_group_6113	cd_4_group_12597	cd_2_group_11391
PDT000672596.1	PDS000027485.105	SAMN13944343	environmental/other	cd_8_group_6113	cd_4_group_12597	cd_2_group_11391
PDT000677709.1	PDS000027485.105	SAMN13977722	environmental/other	cd_8_group_6113	cd_4_group_12597	cd_2_group_11391
PDT000906139.1	PDS000027485.105	SAMN17028783	clinical	cd_8_group_6113	cd_4_group_12597	cd_2_group_11391
PDT001125342.1	PDS000027485.105	SAMN21344738	clinical	cd_8_group_6113	cd_4_group_12597	cd_2_group_11391
PDT001151478.1	PDS000027485.105	SAMN22314557	environmental/other	cd_8_group_6113	cd_4_group_12597	cd_2_group_11391
PDT001170376.1	PDS000027485.105	SAMN22938204	clinical	cd_8_group_6113	cd_4_group_12597	cd_2_group_11391
PDT001172183.1	PDS000027485.105	SAMN23008903	environmental/other	cd_8_group_6113	cd_4_group_12597	cd_2_group_11391
PDT001212798.1	PDS000027485.105	SAMN24466115	environmental/other	cd_8_group_6113	cd_4_group_12597	cd_2_group_11391
PDT001222404.1	PDS000027485.105	SAMN24901688	clinical	cd_8_group_6113	cd_4_group_12597	cd_2_group_11391
PDT001234665.1	PDS000027485.105	SAMN25512516	environmental/other	cd_8_group_6113	cd_4_group_12597	cd_2_group_11391
PDT001312167.1	PDS000027485.105	SAMEA8272406	NULL	cd_8_group_6113	cd_4_group_12597	cd_2_group_11391
PDT001491956.1	PDS000027485.105	SAMN31823114	environmental/other	cd_8_group_6113	cd_4_group_12597	cd_2_group_11391
PDT001598549.1	PDS000027485.105	SAMN32979509	environmental/other	cd_8_group_6113	cd_4_group_12597	cd_2_group_11391
PDT000642585.1	PDS000027485.105	SAMN13515876	environmental/other	cd_8_group_6113	cd_4_group_12597	cd_2_group_26768
PDT000642594.1	PDS000027485.105	SAMN13515877	environmental/other	cd_8_group_6113	cd_4_group_12597	cd_2_group_26768
PDT000643570.1	PDS000027485.105	SAMN13541460	clinical	cd_8_group_6113	cd_4_group_12597	cd_2_group_26821
PDT000712514.1	PDS000027485.105	SAMN14428854	environmental/other	cd_8_group_6113	cd_4_group_12597	cd_2_group_26821
PDT000719956.1	PDS000027485.105	SAMN14544476	environmental/other	cd_8_group_6113	cd_4_group_12597	cd_2_group_26821
PDT000721354.1	PDS000027485.105	SAMN14575490	clinical	cd_8_group_6113	cd_4_group_12597	cd_2_group_26821
PDT000762693.1	PDS000027485.105	SAMN15187445	environmental/other	cd_8_group_6113	cd_4_group_12597	cd_2_group_26821
PDT000863378.1	PDS000027485.105	SAMN16480497	clinical	cd_8_group_6113	cd_4_group_12597	cd_2_group_26821
PDT000889632.1	PDS000027485.105	SAMN16794975	clinical	cd_8_group_6113	cd_4_group_12597	cd_2_group_26821
PDT000966549.1	PDS000027485.105	SAMN17937115	clinical	cd_8_group_6113	cd_4_group_12597	cd_2_group_26821
PDT000983150.1	PDS000027485.105	SAMN18240884	clinical	cd_8_group_6113	cd_4_group_12597	cd_2_group_26821
PDT000989126.1	PDS000027485.105	SAMN18407722	environmental/other	cd_8_group_6113	cd_4_group_12597	cd_2_group_26821
PDT000989674.1	PDS000027485.105	SAMN18438619	clinical	cd_8_group_6113	cd_4_group_12597	cd_2_group_26821
PDT001104206.1	PDS000027485.105	SAMN20604073	clinical	cd_8_group_6113	cd_4_group_12597	cd_2_group_26821
PDT001113018.1	PDS000027485.105	SAMN20861946	clinical	cd_8_group_6113	cd_4_group_12597	cd_2_group_26821
PDT001133044.1	PDS000027485.105	SAMN21499623	clinical	cd_8_group_6113	cd_4_group_12597	cd_2_group_26821
PDT001141850.1	PDS000027485.105	SAMN21873279	clinical	cd_8_group_6113	cd_4_group_12597	cd_2_group_26821
PDT001158014.4	PDS000027485.105	SAMN22442387	clinical	cd_8_group_6113	cd_4_group_12597	cd_2_group_26821
PDT001166247.1	PDS000027485.105	SAMN22812121	environmental/other	cd_8_group_6113	cd_4_group_12597	cd_2_group_26821
PDT001173458.1	PDS000027485.105	SAMN23039485	clinical	cd_8_group_6113	cd_4_group_12597	cd_2_group_26821
PDT001173857.1	PDS000027485.105	SAMN23081924	clinical	cd_8_group_6113	cd_4_group_12597	cd_2_group_26821
PDT001183187.1	PDS000027485.105	SAMN23391116	clinical	cd_8_group_6113	cd_4_group_12597	cd_2_group_26821
PDT001195958.1	PDS000027485.105	SAMN23610984	clinical	cd_8_group_6113	cd_4_group_12597	cd_2_group_26821
PDT001202735.1	PDS000027485.105	SAMN24038653	environmental/other	cd_8_group_6113	cd_4_group_12597	cd_2_group_26821
PDT001208597.1	PDS000027485.105	SAMN24280604	environmental/other	cd_8_group_6113	cd_4_group_12597	cd_2_group_26821
PDT001232640.1	PDS000027485.105	SAMN25335010	clinical	cd_8_group_6113	cd_4_group_12597	cd_2_group_26821
PDT001323211.1	PDS000027485.105	SAMN28886860	clinical	cd_8_group_6113	cd_4_group_12597	cd_2_group_26821
PDT001352715.1	PDS000027485.105	SAMN29506278	environmental/other	cd_8_group_6113	cd_4_group_12597	cd_2_group_26821
PDT001353826.1	PDS000027485.105	SAMN29543412	clinical	cd_8_group_6113	cd_4_group_12597	cd_2_group_26821
PDT001384240.1	PDS000027485.105	SAMN30248293	environmental/other	cd_8_group_6113	cd_4_group_12597	cd_2_group_26821
PDT001389816.1	PDS000027485.105	SAMN30321906	clinical	cd_8_group_6113	cd_4_group_12597	cd_2_group_26821
PDT001408384.1	PDS000027485.105	SAMN30651252	environmental/other	cd_8_group_6113	cd_4_group_12597	cd_2_group_26821
PDT001418532.1	PDS000027485.105	SAMN30875171	clinical	cd_8_group_6113	cd_4_group_12597	cd_2_group_26821
PDT001434611.1	PDS000027485.105	SAMN31024146	clinical	cd_8_group_6113	cd_4_group_12597	cd_2_group_26821
PDT001437453.1	PDS000027485.105	SAMN31099377	environmental/other	cd_8_group_6113	cd_4_group_12597	cd_2_group_26821
PDT001473004.1	PDS000027485.105	SAMN31562131	clinical	cd_8_group_6113	cd_4_group_12597	cd_2_group_26821
PDT001496067.1	PDS000027485.105	SAMN31852745	clinical	cd_8_group_6113	cd_4_group_12597	cd_2_group_26821
PDT001496378.1	PDS000027485.105	SAMN31852733	clinical	cd_8_group_6113	cd_4_group_12597	cd_2_group_26821
PDT001508810.1	PDS000027485.105	SAMN31989044	clinical	cd_8_group_6113	cd_4_group_12597	cd_2_group_26821
PDT001513969.1	PDS000027485.105	SAMN32062833	clinical	cd_8_group_6113	cd_4_group_12597	cd_2_group_26821
PDT001548531.1	PDS000027485.105	SAMN32408201	environmental/other	cd_8_group_6113	cd_4_group_12597	cd_2_group_26821
PDT001557147.1	PDS000027485.105	SAMN32542052	environmental/other	cd_8_group_6113	cd_4_group_12597	cd_2_group_26821
PDT001586243.1	PDS000027485.105	SAMN32875150	environmental/other	cd_8_group_6113	cd_4_group_12597	cd_2_group_26821
PDT001590206.1	PDS000027485.105	SAMN32887883	clinical	cd_8_group_6113	cd_4_group_12597	cd_2_group_26821
PDT001609630.1	PDS000027485.105	SAMN33193383	environmental/other	cd_8_group_6113	cd_4_group_12597	cd_2_group_26821
PDT001611049.1	PDS000027485.105	SAMN33214392	environmental/other	cd_8_group_6113	cd_4_group_12597	cd_2_group_26821
PDT001645719.1	PDS000027485.105	SAMN33443296	environmental/other	cd_8_group_6113	cd_4_group_12597	cd_2_group_26821
PDT001653245.1	PDS000027485.105	SAMN33610272	clinical	cd_8_group_6113	cd_4_group_12597	cd_2_group_26821
PDT001676228.1	PDS000027485.105	SAMN33995117	environmental/other	cd_8_group_6113	cd_4_group_12597	cd_2_group_26821
PDT001734698.1	PDS000027485.105	SAMN35090299	clinical	cd_8_group_6113	cd_4_group_12597	cd_2_group_26821
PDT001793865.1	PDS000027485.105	SAMN36073269	clinical	cd_8_group_6113	cd_4_group_12597	cd_2_group_26821
PDT001906863.1	PDS000027485.105	SAMN37565342	clinical	cd_8_group_6113	cd_4_group_12597	cd_2_group_26821
PDT001946809.1	PDS000027485.105	SAMN37873807	clinical	cd_8_group_6113	cd_4_group_12597	cd_2_group_26821
PDT001952294.1	PDS000027485.105	SAMN37932565	clinical	cd_8_group_6113	cd_4_group_12597	cd_2_group_26821
PDT001965775.1	PDS000027485.105	SAMN38081383	clinical	cd_8_group_6113	cd_4_group_12597	cd_2_group_26821
PDT001982536.1	PDS000027485.105	SAMN38225040	clinical	cd_8_group_6113	cd_4_group_12597	cd_2_group_26821
PDT001994950.1	PDS000027485.105	SAMN38350802	clinical	cd_8_group_6113	cd_4_group_12597	cd_2_group_26821
PDT001110356.1	PDS000027485.105	SAMN20834733	environmental/other	cd_8_group_6113	cd_4_group_12597	cd_2_group_38467
PDT001137280.1	PDS000027485.105	SAMN21593927	clinical	cd_8_group_6113	cd_4_group_12597	cd_2_group_38467
PDT001142160.1	PDS000027485.105	SAMN21882479	environmental/other	cd_8_group_6113	cd_4_group_12597	cd_2_group_38467
PDT001150498.1	PDS000027485.105	SAMN22249213	environmental/other	cd_8_group_6113	cd_4_group_12597	cd_2_group_38467
PDT001210012.1	PDS000027485.105	SAMN24292892	clinical	cd_8_group_6113	cd_4_group_12597	cd_2_group_38467
PDT001270929.1	PDS000027485.105	SAMN26749230	clinical	cd_8_group_6113	cd_4_group_12597	cd_2_group_38467
PDT001295667.1	PDS000027485.105	SAMN27958213	clinical	cd_8_group_6113	cd_4_group_12597	cd_2_group_38467
PDT001306573.1	PDS000027485.105	SAMN28204056	clinical	cd_8_group_6113	cd_4_group_12597	cd_2_group_38467
PDT001306575.1	PDS000027485.105	SAMN28204053	clinical	cd_8_group_6113	cd_4_group_12597	cd_2_group_38467
PDT001452940.1	PDS000027485.105	SAMN31276127	environmental/other	cd_8_group_6113	cd_4_group_12597	cd_2_group_38467
PDT001482912.1	PDS000027485.105	SAMN31672455	clinical	cd_8_group_6113	cd_4_group_12597	cd_2_group_38467
PDT001150186.1	PDS000027485.105	SAMN22243361	clinical	cd_8_group_6113	cd_4_group_12597	cd_2_group_39833
PDT001428636.1	PDS000027485.105	SAMN30964568	clinical	cd_8_group_6113	cd_4_group_12597	cd_2_group_39833
PDT001232730.1	PDS000027485.105	SAMN25337470	environmental/other	cd_8_group_6113	cd_4_group_12597	cd_2_group_41873
PDT001285121.1	PDS000027485.105	SAMN27552234	environmental/other	cd_8_group_6113	cd_4_group_12597	cd_2_group_41873
PDT001253256.1	PDS000027485.105	SAMN26179660	environmental/other	cd_8_group_6113	cd_4_group_12597	cd_2_group_42219
PDT001339363.1	PDS000027485.105	SAMN29264323	environmental/other	cd_8_group_6113	cd_4_group_12597	cd_2_group_42219
PDT001343074.1	PDS000027485.105	SAMN29334899	environmental/other	cd_8_group_6113	cd_4_group_12597	cd_2_group_42219
PDT001353143.1	PDS000027485.105	SAMN29513585	environmental/other	cd_8_group_6113	cd_4_group_12597	cd_2_group_42219
PDT001664111.1	PDS000027485.105	SAMN33828680	clinical	cd_8_group_6113	cd_4_group_51653	cd_2_group_50178
PDT001691268.1	PDS000027485.105	SAMN34218568	clinical	cd_8_group_6113	cd_4_group_51653	cd_2_group_50178
PDT000114745.2	PDS000031904.4	SAMN02846060	environmental/other	cd_8_group_6114	-	-
PDT000114746.2	PDS000031904.4	SAMN02846061	environmental/other	cd_8_group_6114	-	-
PDT000114863.1	PDS000095290.1	SAMEA3871518	NULL	cd_8_group_6115	cd_4_group_5884	cd_2_group_5244
PDT001120690.1	PDS000095290.1	SAMEA4810873	NULL	cd_8_group_6115	cd_4_group_5884	cd_2_group_5244
PDT000114956.2	PDS000031926.2	SAMN02845909	environmental/other	cd_8_group_6116	cd_4_group_5885	cd_2_group_5245
PDT000114957.2	PDS000031926.2	SAMN02845910	environmental/other	cd_8_group_6116	cd_4_group_5885	cd_2_group_5245
PDT000120097.2	PDS000031926.2	SAMN02845911	environmental/other	cd_8_group_6116	cd_4_group_5885	cd_2_group_5245
PDT000114958.2	PDS000027237.293	SAMN04558284	clinical	cd_8_group_6117	cd_4_group_5886	cd_2_group_5246
PDT000114960.2	PDS000027237.293	SAMN04558286	clinical	cd_8_group_6117	cd_4_group_5886	cd_2_group_5246
PDT001974370.1	PDS000027237.293	SAMN38163856	clinical	cd_8_group_6117	cd_4_group_5886	cd_2_group_5246
PDT000114976.2	PDS000030419.13	SAMN04526298	clinical	cd_8_group_6118	-	-
PDT001005852.1	PDS000030419.13	SAMN18743861	clinical	cd_8_group_6118	-	-
PDT000205801.2	PDS000027237.293	SAMN06829638	clinical	cd_8_group_6119	-	-
PDT000114980.2	PDS000027237.293	SAMN04526294	clinical	cd_8_group_6119	cd_4_group_5887	cd_2_group_5247
PDT000114981.2	PDS000027237.293	SAMN04526295	clinical	cd_8_group_6119	cd_4_group_5887	cd_2_group_5247
PDT000048190.3	PDS000042369.117	SAMN02699743	environmental/other	cd_8_group_612	-	-
PDT000143556.1	PDS000042369.117	SAMN04925901	environmental/other	cd_8_group_612	-	-
PDT000149046.1	PDS000042369.117	SAMN05172537	environmental/other	cd_8_group_612	-	-
PDT000039978.3	PDS000042369.117	SAMN02699707	environmental/other	cd_8_group_612	cd_4_group_1929	-
PDT000040643.3	PDS000042369.117	SAMN02699733	environmental/other	cd_8_group_612	cd_4_group_1929	cd_2_group_1784
PDT000817008.1	PDS000042369.117	SAMN02979242	environmental/other	cd_8_group_612	cd_4_group_1929	cd_2_group_1784
PDT000143555.1	PDS000042369.117	SAMN04925824	environmental/other	cd_8_group_612	cd_4_group_552	-
PDT000197249.1	PDS000042369.117	SAMN02368375	environmental/other	cd_8_group_612	cd_4_group_552	-
PDT000576653.1	PDS000042369.117	SAMN12608824	environmental/other	cd_8_group_612	cd_4_group_552	-
PDT000002994.3	PDS000042369.117	SAMN02368373	environmental/other	cd_8_group_612	cd_4_group_552	cd_2_group_474
PDT000131233.1	PDS000042369.117	SAMN04501080	environmental/other	cd_8_group_612	cd_4_group_552	cd_2_group_474
PDT000236021.1	PDS000042369.117	SAMN07420504	environmental/other	cd_8_group_612	cd_4_group_552	cd_2_group_474
PDT000258773.1	PDS000042369.117	SAMN07781986	environmental/other	cd_8_group_612	cd_4_group_552	cd_2_group_474
PDT000576665.1	PDS000042369.117	SAMN12608840	environmental/other	cd_8_group_612	cd_4_group_552	cd_2_group_474
PDT000583662.1	PDS000042369.117	SAMN12608841	environmental/other	cd_8_group_612	cd_4_group_552	cd_2_group_474
PDT000583664.1	PDS000042369.117	SAMN12608837	environmental/other	cd_8_group_612	cd_4_group_552	cd_2_group_474
PDT000583674.1	PDS000042369.117	SAMN12661305	environmental/other	cd_8_group_612	cd_4_group_552	cd_2_group_474
PDT000288655.2	PDS000029365.35	SAMN08581687	environmental/other	cd_8_group_6120	-	-
PDT001129341.1	PDS000029365.35	SAMN21417634	environmental/other	cd_8_group_6120	cd_4_group_41113	-
PDT001215168.1	PDS000029365.35	SAMN24582856	environmental/other	cd_8_group_6120	cd_4_group_41113	-
PDT001442603.1	PDS000029365.35	SAMN31155697	environmental/other	cd_8_group_6120	cd_4_group_41113	-
PDT000222999.2	PDS000029365.35	SAMN07327498	environmental/other	cd_8_group_6120	cd_4_group_5888	-
PDT000247065.2	PDS000029365.35	SAMN07731479	environmental/other	cd_8_group_6120	cd_4_group_5888	-
PDT000283016.2	PDS000029365.35	SAMN08437307	environmental/other	cd_8_group_6120	cd_4_group_5888	-
PDT000287285.2	PDS000029365.35	SAMN08536357	clinical	cd_8_group_6120	cd_4_group_5888	-
PDT000290458.2	PDS000029365.35	SAMN08624171	environmental/other	cd_8_group_6120	cd_4_group_5888	-
PDT000357015.1	PDS000029365.35	SAMN09756372	environmental/other	cd_8_group_6120	cd_4_group_5888	-
PDT000114984.3	PDS000029365.35	SAMN04521112	clinical	cd_8_group_6120	cd_4_group_5888	cd_2_group_5248
PDT000320807.1	PDS000029365.35	SAMN09267268	environmental/other	cd_8_group_6120	cd_4_group_5888	cd_2_group_5248
PDT000152182.2	PDS000029365.35	SAMN05879172	clinical	cd_8_group_6120	cd_4_group_5888	cd_2_group_6638
PDT000156327.2	PDS000029365.35	SAMN05950977	clinical	cd_8_group_6120	cd_4_group_5888	cd_2_group_6638
PDT000218529.2	PDS000029365.35	SAMN07237078	environmental/other	cd_8_group_6120	cd_4_group_5888	cd_2_group_9824
PDT000949684.1	PDS000029365.35	SAMN17813115	environmental/other	cd_8_group_6120	cd_4_group_5888	cd_2_group_9824
PDT000114987.2	PDS000030969.15	SAMN04518089	clinical	cd_8_group_6121	-	-
PDT000151795.2	PDS000030969.15	SAMN05877105	clinical	cd_8_group_6121	-	-
PDT000392863.1	PDS000030969.15	SAMN10253342	environmental/other	cd_8_group_6121	cd_4_group_20402	-
PDT001089744.1	PDS000030969.15	SAMN20217394	clinical	cd_8_group_6121	cd_4_group_20402	-
PDT000115141.2	PDS000013712.41	SAMN04526240	clinical	cd_8_group_6122	-	-
PDT000115140.2	PDS000013712.41	SAMN04526239	clinical	cd_8_group_6122	cd_4_group_5889	cd_2_group_5250
PDT000115153.2	PDS000013712.41	SAMN04526241	clinical	cd_8_group_6122	cd_4_group_5889	cd_2_group_5250
PDT000275377.2	PDS000013862.26	SAMN08272717	clinical	cd_8_group_6123	-	-
PDT000576139.1	PDS000013862.26	SAMN12636701	clinical	cd_8_group_6123	-	-
PDT000131203.5	PDS000013862.26	SAMN03577720	environmental/other	cd_8_group_6123	cd_4_group_5890	-
PDT000131615.2	PDS000013862.26	SAMN04943074	environmental/other	cd_8_group_6123	cd_4_group_5890	-
PDT000148523.2	PDS000013862.26	SAMN05726878	clinical	cd_8_group_6123	cd_4_group_5890	-
PDT000150444.2	PDS000013862.26	SAMN05799456	clinical	cd_8_group_6123	cd_4_group_5890	-
PDT000277106.2	PDS000013862.26	SAMN08297728	clinical	cd_8_group_6123	cd_4_group_5890	-
PDT000434671.1	PDS000013862.26	SAMN10729901	environmental/other	cd_8_group_6123	cd_4_group_5890	-
PDT000485824.1	PDS000013862.26	SAMN11322501	clinical	cd_8_group_6123	cd_4_group_5890	-
PDT001284179.1	PDS000013862.26	SAMN27547916	clinical	cd_8_group_6123	cd_4_group_5890	-
PDT000234272.2	PDS000013862.26	SAMN07510164	clinical	cd_8_group_6123	cd_4_group_5890	cd_2_group_10637
PDT000434666.1	PDS000013862.26	SAMN10729678	environmental/other	cd_8_group_6123	cd_4_group_5890	cd_2_group_10637
PDT000243775.2	PDS000013862.26	SAMN07695279	clinical	cd_8_group_6123	cd_4_group_5890	cd_2_group_11134
PDT000246432.2	PDS000013862.26	SAMN07717989	clinical	cd_8_group_6123	cd_4_group_5890	cd_2_group_11134
PDT000115142.2	PDS000013862.26	SAMN04519507	clinical	cd_8_group_6123	cd_4_group_5890	cd_2_group_5251
PDT000115143.2	PDS000013862.26	SAMN04519508	clinical	cd_8_group_6123	cd_4_group_5890	cd_2_group_5251
PDT000115144.2	PDS000013862.26	SAMN04519510	clinical	cd_8_group_6123	cd_4_group_5890	cd_2_group_5251
PDT000115145.2	PDS000013862.26	SAMN04519509	clinical	cd_8_group_6123	cd_4_group_5890	cd_2_group_5251
PDT000115146.2	PDS000013862.26	SAMN04519511	clinical	cd_8_group_6123	cd_4_group_5890	cd_2_group_5251
PDT000115147.2	PDS000013862.26	SAMN04519512	clinical	cd_8_group_6123	cd_4_group_5890	cd_2_group_5251
PDT000128111.2	PDS000013862.26	SAMN03577723	environmental/other	cd_8_group_6123	cd_4_group_5890	cd_2_group_5251
PDT000128114.2	PDS000013862.26	SAMN03577722	environmental/other	cd_8_group_6123	cd_4_group_5890	cd_2_group_5251
PDT000148520.2	PDS000013862.26	SAMN05726875	clinical	cd_8_group_6123	cd_4_group_5890	cd_2_group_5251
PDT000161168.2	PDS000013862.26	SAMN05596120	clinical	cd_8_group_6123	cd_4_group_5890	cd_2_group_5251
PDT000181254.2	PDS000013862.26	SAMN06270221	clinical	cd_8_group_6123	cd_4_group_5890	cd_2_group_5251
PDT000181262.2	PDS000013862.26	SAMN06270218	clinical	cd_8_group_6123	cd_4_group_5890	cd_2_group_5251
PDT000230776.2	PDS000013862.26	SAMN07430063	clinical	cd_8_group_6123	cd_4_group_5890	cd_2_group_5251
PDT000248022.2	PDS000013862.26	SAMN07682363	clinical	cd_8_group_6123	cd_4_group_5890	cd_2_group_5251
PDT000248031.2	PDS000013862.26	SAMN07682362	clinical	cd_8_group_6123	cd_4_group_5890	cd_2_group_5251
PDT000248038.2	PDS000013862.26	SAMN07682364	clinical	cd_8_group_6123	cd_4_group_5890	cd_2_group_5251
PDT000286876.2	PDS000013862.26	SAMN08521592	environmental/other	cd_8_group_6123	cd_4_group_5890	cd_2_group_5251
PDT000286919.2	PDS000013862.26	SAMN08522213	clinical	cd_8_group_6123	cd_4_group_5890	cd_2_group_5251
PDT000288121.2	PDS000013862.26	SAMN08567873	clinical	cd_8_group_6123	cd_4_group_5890	cd_2_group_5251
PDT000288125.2	PDS000013862.26	SAMN08272721	clinical	cd_8_group_6123	cd_4_group_5890	cd_2_group_5251
PDT000434414.1	PDS000013862.26	SAMN10726293	environmental/other	cd_8_group_6123	cd_4_group_5890	cd_2_group_5251
PDT000434604.1	PDS000013862.26	SAMN10727092	environmental/other	cd_8_group_6123	cd_4_group_5890	cd_2_group_5251
PDT000434605.1	PDS000013862.26	SAMN10727094	environmental/other	cd_8_group_6123	cd_4_group_5890	cd_2_group_5251
PDT000434617.1	PDS000013862.26	SAMN10727865	environmental/other	cd_8_group_6123	cd_4_group_5890	cd_2_group_5251
PDT000434618.1	PDS000013862.26	SAMN10727863	environmental/other	cd_8_group_6123	cd_4_group_5890	cd_2_group_5251
PDT000434623.1	PDS000013862.26	SAMN10728282	environmental/other	cd_8_group_6123	cd_4_group_5890	cd_2_group_5251
PDT000434631.1	PDS000013862.26	SAMN10728279	environmental/other	cd_8_group_6123	cd_4_group_5890	cd_2_group_5251
PDT000434633.1	PDS000013862.26	SAMN10728260	environmental/other	cd_8_group_6123	cd_4_group_5890	cd_2_group_5251
PDT000434638.1	PDS000013862.26	SAMN10728694	environmental/other	cd_8_group_6123	cd_4_group_5890	cd_2_group_5251
PDT000434640.1	PDS000013862.26	SAMN10728370	environmental/other	cd_8_group_6123	cd_4_group_5890	cd_2_group_5251
PDT000434641.1	PDS000013862.26	SAMN10728696	environmental/other	cd_8_group_6123	cd_4_group_5890	cd_2_group_5251
PDT000434643.1	PDS000013862.26	SAMN10728381	environmental/other	cd_8_group_6123	cd_4_group_5890	cd_2_group_5251
PDT000434648.1	PDS000013862.26	SAMN10729488	environmental/other	cd_8_group_6123	cd_4_group_5890	cd_2_group_5251
PDT000434650.1	PDS000013862.26	SAMN10729590	environmental/other	cd_8_group_6123	cd_4_group_5890	cd_2_group_5251
PDT000434652.1	PDS000013862.26	SAMN10729591	environmental/other	cd_8_group_6123	cd_4_group_5890	cd_2_group_5251
PDT000434660.1	PDS000013862.26	SAMN10729675	environmental/other	cd_8_group_6123	cd_4_group_5890	cd_2_group_5251
PDT000434664.1	PDS000013862.26	SAMN10729671	clinical	cd_8_group_6123	cd_4_group_5890	cd_2_group_5251
PDT000434672.1	PDS000013862.26	SAMN10729911	clinical	cd_8_group_6123	cd_4_group_5890	cd_2_group_5251
PDT000434675.1	PDS000013862.26	SAMN10729898	environmental/other	cd_8_group_6123	cd_4_group_5890	cd_2_group_5251
PDT000434676.1	PDS000013862.26	SAMN10729909	environmental/other	cd_8_group_6123	cd_4_group_5890	cd_2_group_5251
PDT000485821.1	PDS000013862.26	SAMN11322498	environmental/other	cd_8_group_6123	cd_4_group_5890	cd_2_group_5251
PDT000549897.1	PDS000013862.26	SAMN12371269	clinical	cd_8_group_6123	cd_4_group_5890	cd_2_group_5251
PDT000682293.1	PDS000013862.26	SAMN14080305	clinical	cd_8_group_6123	cd_4_group_5890	cd_2_group_5251
PDT000893940.1	PDS000013862.26	SAMN16845400	clinical	cd_8_group_6123	cd_4_group_5890	cd_2_group_5251
PDT000899497.1	PDS000013862.26	SAMN10255301	clinical	cd_8_group_6123	cd_4_group_5890	cd_2_group_5251
PDT001064438.1	PDS000013862.26	SAMN19606304	clinical	cd_8_group_6123	cd_4_group_5890	cd_2_group_5251
PDT001064468.1	PDS000013862.26	SAMN19606284	clinical	cd_8_group_6123	cd_4_group_5890	cd_2_group_5251
PDT000115151.2	PDS000159488.57	SAMN04526245	clinical	cd_8_group_6124	-	-
PDT000115150.2	PDS000159488.57	SAMN04526246	clinical	cd_8_group_6124	cd_4_group_5891	-
PDT000115148.2	PDS000159488.57	SAMN04526247	clinical	cd_8_group_6124	cd_4_group_5891	cd_2_group_5252
PDT000115149.2	PDS000159488.57	SAMN04526244	clinical	cd_8_group_6124	cd_4_group_5891	cd_2_group_5252
PDT000115199.2	PDS000159488.57	SAMN04526248	clinical	cd_8_group_6124	cd_4_group_5891	cd_2_group_5252
PDT000115168.1	PDS000077295.2	SAMN04498378	environmental/other	cd_8_group_6125	-	-
PDT000909236.1	PDS000077295.2	SAMEA7113023	NULL	cd_8_group_6125	cd_4_group_35944	-
PDT001590235.1	PDS000077295.2	SAMEA112329428	clinical	cd_8_group_6125	cd_4_group_35944	-
PDT000149688.2	PDS000158107.44	SAMN05771757	environmental/other	cd_8_group_6126	-	-
PDT000269236.2	PDS000158107.44	SAMN08114172	environmental/other	cd_8_group_6126	-	-
PDT000274265.2	PDS000158107.44	SAMN08182984	clinical	cd_8_group_6126	-	-
PDT000316671.1	PDS000158107.44	SAMN09225330	environmental/other	cd_8_group_6126	-	-
PDT000359480.1	PDS000158107.44	SAMN09771048	environmental/other	cd_8_group_6126	-	-
PDT000359598.1	PDS000158107.44	SAMN09770974	environmental/other	cd_8_group_6126	-	-
PDT000391753.1	PDS000158107.44	SAMN10242842	environmental/other	cd_8_group_6126	-	-
PDT000487003.1	PDS000158107.44	SAMN11357611	environmental/other	cd_8_group_6126	-	-
PDT000518404.1	PDS000158107.44	SAMN11967937	environmental/other	cd_8_group_6126	-	-
PDT000677295.1	PDS000158107.44	SAMN13977232	clinical	cd_8_group_6126	-	-
PDT001018292.1	PDS000158107.44	SAMN18995153	environmental/other	cd_8_group_6126	-	-
PDT000549904.1	PDS000158107.44	SAMN12372422	environmental/other	cd_8_group_6126	cd_4_group_25509	cd_2_group_23753
PDT000599676.1	PDS000158107.44	SAMN12897342	environmental/other	cd_8_group_6126	cd_4_group_25509	cd_2_group_23753
PDT001343419.1	PDS000158107.44	SAMEA8570724	NULL	cd_8_group_6126	cd_4_group_25509	cd_2_group_23753
PDT001343421.1	PDS000158107.44	SAMEA8570728	NULL	cd_8_group_6126	cd_4_group_25509	cd_2_group_23753
PDT001343442.1	PDS000158107.44	SAMEA8570738	NULL	cd_8_group_6126	cd_4_group_25509	cd_2_group_23753
PDT000550529.1	PDS000158107.44	SAMN12360273	environmental/other	cd_8_group_6126	cd_4_group_25539	-
PDT001272897.1	PDS000158107.44	SAMEA7583994	NULL	cd_8_group_6126	cd_4_group_25539	-
PDT000722109.1	PDS000158107.44	SAMN14590869	environmental/other	cd_8_group_6126	cd_4_group_29080	-
PDT000653603.1	PDS000158107.44	SAMN13714967	environmental/other	cd_8_group_6126	cd_4_group_29080	cd_2_group_27149
PDT000672415.1	PDS000158107.44	SAMN13941973	environmental/other	cd_8_group_6126	cd_4_group_29080	cd_2_group_27149
PDT000139668.2	PDS000158107.44	SAMN05416531	environmental/other	cd_8_group_6126	cd_4_group_5892	-
PDT000269129.2	PDS000158107.44	SAMN08113889	environmental/other	cd_8_group_6126	cd_4_group_5892	-
PDT000269168.2	PDS000158107.44	SAMN08114217	environmental/other	cd_8_group_6126	cd_4_group_5892	-
PDT000303171.2	PDS000158107.44	SAMN08851631	environmental/other	cd_8_group_6126	cd_4_group_5892	-
PDT000354047.1	PDS000158107.44	SAMN09724537	clinical	cd_8_group_6126	cd_4_group_5892	-
PDT000359428.1	PDS000158107.44	SAMN09771027	environmental/other	cd_8_group_6126	cd_4_group_5892	-
PDT000385813.1	PDS000158107.44	SAMN10132822	environmental/other	cd_8_group_6126	cd_4_group_5892	-
PDT000550619.1	PDS000158107.44	SAMN12360205	environmental/other	cd_8_group_6126	cd_4_group_5892	-
PDT000557722.1	PDS000158107.44	SAMN12523668	environmental/other	cd_8_group_6126	cd_4_group_5892	-
PDT000559248.1	PDS000158107.44	SAMN12546234	environmental/other	cd_8_group_6126	cd_4_group_5892	-
PDT000252865.2	PDS000158107.44	SAMN07781611	environmental/other	cd_8_group_6126	cd_4_group_5892	cd_2_group_11527
PDT000252866.2	PDS000158107.44	SAMN07781612	environmental/other	cd_8_group_6126	cd_4_group_5892	cd_2_group_11527
PDT000252998.2	PDS000158107.44	SAMN07781614	environmental/other	cd_8_group_6126	cd_4_group_5892	cd_2_group_11527
PDT000253000.2	PDS000158107.44	SAMN07781621	environmental/other	cd_8_group_6126	cd_4_group_5892	cd_2_group_11527
PDT000253007.2	PDS000158107.44	SAMN07781615	environmental/other	cd_8_group_6126	cd_4_group_5892	cd_2_group_11527
PDT000253030.2	PDS000158107.44	SAMN07781617	environmental/other	cd_8_group_6126	cd_4_group_5892	cd_2_group_11527
PDT000253031.2	PDS000158107.44	SAMN07781619	environmental/other	cd_8_group_6126	cd_4_group_5892	cd_2_group_11527
PDT000253032.2	PDS000158107.44	SAMN07781618	environmental/other	cd_8_group_6126	cd_4_group_5892	cd_2_group_11527
PDT000253074.2	PDS000158107.44	SAMN07781616	environmental/other	cd_8_group_6126	cd_4_group_5892	cd_2_group_11527
PDT000253152.2	PDS000158107.44	SAMN07781620	environmental/other	cd_8_group_6126	cd_4_group_5892	cd_2_group_11527
PDT000253212.2	PDS000158107.44	SAMN07781613	environmental/other	cd_8_group_6126	cd_4_group_5892	cd_2_group_11527
PDT000273424.2	PDS000158107.44	SAMN07781622	environmental/other	cd_8_group_6126	cd_4_group_5892	cd_2_group_11527
PDT000273425.2	PDS000158107.44	SAMN07781623	environmental/other	cd_8_group_6126	cd_4_group_5892	cd_2_group_11527
PDT000273426.2	PDS000158107.44	SAMN07781624	environmental/other	cd_8_group_6126	cd_4_group_5892	cd_2_group_11527
PDT000319729.1	PDS000158107.44	SAMN09259702	environmental/other	cd_8_group_6126	cd_4_group_5892	cd_2_group_15147
PDT001273252.1	PDS000158107.44	SAMEA7584368	NULL	cd_8_group_6126	cd_4_group_5892	cd_2_group_15147
PDT000350396.1	PDS000158107.44	SAMN09666282	environmental/other	cd_8_group_6126	cd_4_group_5892	cd_2_group_17105
PDT000478498.1	PDS000158107.44	SAMN11132512	clinical	cd_8_group_6126	cd_4_group_5892	cd_2_group_17105
PDT000359404.1	PDS000158107.44	SAMN09770910	environmental/other	cd_8_group_6126	cd_4_group_5892	cd_2_group_17444
PDT000385816.1	PDS000158107.44	SAMN10132823	environmental/other	cd_8_group_6126	cd_4_group_5892	cd_2_group_17444
PDT000359427.1	PDS000158107.44	SAMN09770920	environmental/other	cd_8_group_6126	cd_4_group_5892	cd_2_group_17445
PDT000359501.1	PDS000158107.44	SAMN09770921	environmental/other	cd_8_group_6126	cd_4_group_5892	cd_2_group_17445
PDT000115175.2	PDS000158107.44	SAMN04563578	environmental/other	cd_8_group_6126	cd_4_group_5892	cd_2_group_5253
PDT000866094.1	PDS000158107.44	SAMN15599079	clinical	cd_8_group_6126	cd_4_group_5892	cd_2_group_5253
PDT000201727.2	PDS000158107.44	SAMN06701497	environmental/other	cd_8_group_6126	cd_4_group_5892	cd_2_group_8965
PDT000262086.2	PDS000158107.44	SAMN07982466	environmental/other	cd_8_group_6126	cd_4_group_5892	cd_2_group_8965
PDT000269098.2	PDS000158107.44	SAMN08114187	environmental/other	cd_8_group_6126	cd_4_group_5892	cd_2_group_8965
PDT000269318.2	PDS000158107.44	SAMN08113885	environmental/other	cd_8_group_6126	cd_4_group_5892	cd_2_group_8965
PDT000330437.1	PDS000158107.44	SAMN09431257	environmental/other	cd_8_group_6126	cd_4_group_5892	cd_2_group_8965
PDT000359472.1	PDS000158107.44	SAMN09771050	environmental/other	cd_8_group_6126	cd_4_group_5892	cd_2_group_8965
PDT000359477.1	PDS000158107.44	SAMN09771045	environmental/other	cd_8_group_6126	cd_4_group_5892	cd_2_group_8965
PDT000359479.1	PDS000158107.44	SAMN09771047	environmental/other	cd_8_group_6126	cd_4_group_5892	cd_2_group_8965
PDT000359549.1	PDS000158107.44	SAMN09770940	environmental/other	cd_8_group_6126	cd_4_group_5892	cd_2_group_8965
PDT000385647.1	PDS000158107.44	SAMN10133058	environmental/other	cd_8_group_6126	cd_4_group_5892	cd_2_group_8965
PDT000201841.2	PDS000158107.44	SAMN06710545	environmental/other	cd_8_group_6126	cd_4_group_5892	cd_2_group_8969
PDT000260800.2	PDS000158107.44	SAMN07975095	environmental/other	cd_8_group_6126	cd_4_group_5892	cd_2_group_8969
PDT000262689.2	PDS000158107.44	SAMN08000939	environmental/other	cd_8_group_6126	cd_4_group_5892	cd_2_group_8969
PDT000285551.2	PDS000158107.44	SAMN08481416	clinical	cd_8_group_6126	cd_4_group_5892	cd_2_group_8969
PDT000359395.1	PDS000158107.44	SAMN09771010	environmental/other	cd_8_group_6126	cd_4_group_5892	cd_2_group_8969
PDT000359502.1	PDS000158107.44	SAMN09770922	environmental/other	cd_8_group_6126	cd_4_group_5892	cd_2_group_8969
PDT000359576.1	PDS000158107.44	SAMN09770945	environmental/other	cd_8_group_6126	cd_4_group_5892	cd_2_group_8969
PDT000359599.1	PDS000158107.44	SAMN09770973	environmental/other	cd_8_group_6126	cd_4_group_5892	cd_2_group_8969
PDT000115187.2	PDS000029939.35	SAMN04568444	environmental/other	cd_8_group_6127	-	-
PDT000218607.2	PDS000029939.35	SAMN07237670	environmental/other	cd_8_group_6127	-	-
PDT000220059.2	PDS000029939.35	SAMN07268438	clinical	cd_8_group_6127	-	-
PDT000580361.1	PDS000029939.35	SAMN12696045	clinical	cd_8_group_6127	-	-
PDT000420590.1	PDS000029939.35	SAMN10611375	clinical	cd_8_group_6127	cd_4_group_21475	-
PDT000429088.1	PDS000029939.35	SAMN10685140	clinical	cd_8_group_6127	cd_4_group_21475	-
PDT000115200.2	PDS000004418.519	SAMN04160664	clinical	cd_8_group_6128	cd_4_group_5894	-
PDT000834348.1	PDS000004418.519	SAMN16093719	clinical	cd_8_group_6128	cd_4_group_5894	cd_2_group_31737
PDT001198046.1	PDS000004418.519	SAMN23725982	clinical	cd_8_group_6128	cd_4_group_5894	cd_2_group_31737
PDT001348705.1	PDS000004418.519	SAMN29397272	clinical	cd_8_group_6128	cd_4_group_5894	cd_2_group_31737
PDT001963283.1	PDS000004418.519	SAMN38050157	clinical	cd_8_group_6128	cd_4_group_5894	cd_2_group_54182
PDT001963284.1	PDS000004418.519	SAMN38050156	clinical	cd_8_group_6128	cd_4_group_5894	cd_2_group_54182
PDT000245851.2	PDS000041632.52	SAMN07665680	clinical	cd_8_group_6129	-	-
PDT000443601.1	PDS000041632.52	SAMEA3276106	NULL	cd_8_group_6129	-	-
PDT000443697.1	PDS000041632.52	SAMEA3276201	NULL	cd_8_group_6129	-	-
PDT000444542.1	PDS000041632.52	SAMEA3276432	NULL	cd_8_group_6129	-	-
PDT000444723.1	PDS000041632.52	SAMEA3276623	NULL	cd_8_group_6129	-	-
PDT000446732.1	PDS000041632.52	SAMEA3928650	NULL	cd_8_group_6129	-	-
PDT000830198.1	PDS000041632.52	SAMN16063809	clinical	cd_8_group_6129	-	-
PDT000894358.1	PDS000041632.52	SAMEA5548127	clinical	cd_8_group_6129	-	-
PDT001348321.1	PDS000041632.52	SAMN29379098	clinical	cd_8_group_6129	-	-
PDT001428757.1	PDS000041632.52	SAMN30964603	clinical	cd_8_group_6129	-	-
PDT001494839.1	PDS000041632.52	SAMEA111505208	clinical	cd_8_group_6129	-	-
PDT001667284.1	PDS000041632.52	SAMN33900724	clinical	cd_8_group_6129	-	-
PDT000258618.2	PDS000041632.52	SAMN07822898	clinical	cd_8_group_6129	cd_4_group_10386	-
PDT000314605.2	PDS000041632.52	SAMN09209763	clinical	cd_8_group_6129	cd_4_group_10386	-
PDT000884312.1	PDS000041632.52	SAMEA6156022	NULL	cd_8_group_6129	cd_4_group_10386	-
PDT000884576.1	PDS000041632.52	SAMEA6156059	NULL	cd_8_group_6129	cd_4_group_10386	-
PDT001192430.1	PDS000041632.52	SAMEA9651939	NULL	cd_8_group_6129	cd_4_group_10386	-
PDT001192434.1	PDS000041632.52	SAMEA9651946	NULL	cd_8_group_6129	cd_4_group_10386	-
PDT001194664.1	PDS000041632.52	SAMEA9845215	NULL	cd_8_group_6129	cd_4_group_10386	-
PDT000884567.1	PDS000041632.52	SAMEA6156020	NULL	cd_8_group_6129	cd_4_group_10386	cd_2_group_33087
PDT000884588.1	PDS000041632.52	SAMEA6156047	NULL	cd_8_group_6129	cd_4_group_10386	cd_2_group_33087
PDT000884596.1	PDS000041632.52	SAMEA6156055	NULL	cd_8_group_6129	cd_4_group_10386	cd_2_group_33087
PDT001482988.1	PDS000041632.52	SAMN31672206	clinical	cd_8_group_6129	cd_4_group_10386	cd_2_group_47956
PDT001483441.1	PDS000041632.52	SAMN31685023	clinical	cd_8_group_6129	cd_4_group_10386	cd_2_group_47956
PDT001483442.1	PDS000041632.52	SAMN31685084	clinical	cd_8_group_6129	cd_4_group_10386	cd_2_group_47956
PDT001483451.1	PDS000041632.52	SAMN31685096	clinical	cd_8_group_6129	cd_4_group_10386	cd_2_group_47956
PDT001531656.1	PDS000041632.52	SAMN32277929	clinical	cd_8_group_6129	cd_4_group_10386	cd_2_group_47956
PDT000212070.2	PDS000041632.52	SAMN07155771	clinical	cd_8_group_6129	cd_4_group_10386	cd_2_group_9447
PDT000641810.1	PDS000041632.52	SAMN13514225	clinical	cd_8_group_6129	cd_4_group_10386	cd_2_group_9447
PDT000884313.1	PDS000041632.52	SAMEA6156033	NULL	cd_8_group_6129	cd_4_group_10386	cd_2_group_9447
PDT000884569.1	PDS000041632.52	SAMEA6156023	NULL	cd_8_group_6129	cd_4_group_10386	cd_2_group_9447
PDT000884592.1	PDS000041632.52	SAMEA6156051	NULL	cd_8_group_6129	cd_4_group_10386	cd_2_group_9447
PDT000884594.1	PDS000041632.52	SAMEA6156053	NULL	cd_8_group_6129	cd_4_group_10386	cd_2_group_9447
PDT000884595.1	PDS000041632.52	SAMEA6156054	NULL	cd_8_group_6129	cd_4_group_10386	cd_2_group_9447
PDT000884598.1	PDS000041632.52	SAMEA6156057	NULL	cd_8_group_6129	cd_4_group_10386	cd_2_group_9447
PDT000884602.1	PDS000041632.52	SAMEA6156061	NULL	cd_8_group_6129	cd_4_group_10386	cd_2_group_9447
PDT000914263.1	PDS000041632.52	SAMN17091809	clinical	cd_8_group_6129	cd_4_group_10386	cd_2_group_9447
PDT001191946.1	PDS000041632.52	SAMEA7486810	NULL	cd_8_group_6129	cd_4_group_10386	cd_2_group_9447
PDT001192432.1	PDS000041632.52	SAMEA9651943	NULL	cd_8_group_6129	cd_4_group_10386	cd_2_group_9447
PDT001192436.1	PDS000041632.52	SAMEA9651947	NULL	cd_8_group_6129	cd_4_group_10386	cd_2_group_9447
PDT001192440.1	PDS000041632.52	SAMEA9651949	NULL	cd_8_group_6129	cd_4_group_10386	cd_2_group_9447
PDT001192442.1	PDS000041632.52	SAMEA9651950	NULL	cd_8_group_6129	cd_4_group_10386	cd_2_group_9447
PDT001192444.1	PDS000041632.52	SAMEA9651951	NULL	cd_8_group_6129	cd_4_group_10386	cd_2_group_9447
PDT001192446.1	PDS000041632.52	SAMEA9651955	NULL	cd_8_group_6129	cd_4_group_10386	cd_2_group_9447
PDT001192448.1	PDS000041632.52	SAMEA9651957	NULL	cd_8_group_6129	cd_4_group_10386	cd_2_group_9447
PDT001192450.1	PDS000041632.52	SAMEA9651956	NULL	cd_8_group_6129	cd_4_group_10386	cd_2_group_9447
PDT001192513.1	PDS000041632.52	SAMEA9651945	NULL	cd_8_group_6129	cd_4_group_10386	cd_2_group_9447
PDT001192519.1	PDS000041632.52	SAMEA9651952	NULL	cd_8_group_6129	cd_4_group_10386	cd_2_group_9447
PDT001192523.1	PDS000041632.52	SAMEA9651958	NULL	cd_8_group_6129	cd_4_group_10386	cd_2_group_9447
PDT001192527.1	PDS000041632.52	SAMEA9651959	NULL	cd_8_group_6129	cd_4_group_10386	cd_2_group_9447
PDT001192531.1	PDS000041632.52	SAMEA9651962	NULL	cd_8_group_6129	cd_4_group_10386	cd_2_group_9447
PDT001192533.1	PDS000041632.52	SAMEA9651963	NULL	cd_8_group_6129	cd_4_group_10386	cd_2_group_9447
PDT001192535.1	PDS000041632.52	SAMEA9651964	NULL	cd_8_group_6129	cd_4_group_10386	cd_2_group_9447
PDT001194666.1	PDS000041632.52	SAMEA9845216	NULL	cd_8_group_6129	cd_4_group_10386	cd_2_group_9447
PDT000340227.1	PDS000041632.52	SAMN09531018	clinical	cd_8_group_6129	cd_4_group_18114	cd_2_group_16609
PDT000443649.1	PDS000041632.52	SAMEA3276224	NULL	cd_8_group_6129	cd_4_group_18114	cd_2_group_16609
PDT000443825.1	PDS000041632.52	SAMEA20270668	NULL	cd_8_group_6129	cd_4_group_18114	cd_2_group_16609
PDT000443827.1	PDS000041632.52	SAMEA20271418	NULL	cd_8_group_6129	cd_4_group_18114	cd_2_group_16609
PDT000443829.1	PDS000041632.52	SAMEA20272918	NULL	cd_8_group_6129	cd_4_group_18114	cd_2_group_16609
PDT000443830.1	PDS000041632.52	SAMEA20273668	NULL	cd_8_group_6129	cd_4_group_18114	cd_2_group_16609
PDT000443831.1	PDS000041632.52	SAMEA20274418	NULL	cd_8_group_6129	cd_4_group_18114	cd_2_group_16609
PDT000443837.1	PDS000041632.52	SAMEA20278918	NULL	cd_8_group_6129	cd_4_group_18114	cd_2_group_16609
PDT000444416.1	PDS000041632.52	SAMEA3276184	NULL	cd_8_group_6129	cd_4_group_18114	cd_2_group_16609
PDT000444424.1	PDS000041632.52	SAMEA3276192	NULL	cd_8_group_6129	cd_4_group_18114	cd_2_group_16609
PDT000444476.1	PDS000041632.52	SAMEA3276340	NULL	cd_8_group_6129	cd_4_group_18114	cd_2_group_16609
PDT000443597.1	PDS000041632.52	SAMEA3276098	NULL	cd_8_group_6129	cd_4_group_22100	-
PDT000443700.1	PDS000041632.52	SAMEA3276376	NULL	cd_8_group_6129	cd_4_group_22100	cd_2_group_20456
PDT000444334.1	PDS000041632.52	SAMEA3275799	NULL	cd_8_group_6129	cd_4_group_22100	cd_2_group_20456
PDT000443627.1	PDS000041632.52	SAMEA3276322	NULL	cd_8_group_6129	cd_4_group_22112	cd_2_group_20433
PDT000444498.1	PDS000041632.52	SAMEA3276366	NULL	cd_8_group_6129	cd_4_group_22112	cd_2_group_20433
PDT000446696.1	PDS000041632.52	SAMEA3928589	NULL	cd_8_group_6129	cd_4_group_22287	-
PDT000447186.1	PDS000041632.52	SAMEA91108918	NULL	cd_8_group_6129	cd_4_group_22287	cd_2_group_20693
PDT000447211.1	PDS000041632.52	SAMEA91142668	NULL	cd_8_group_6129	cd_4_group_22287	cd_2_group_20693
PDT000587481.1	PDS000041632.52	SAMN12771433	clinical	cd_8_group_6129	cd_4_group_26732	-
PDT001424148.1	PDS000041632.52	SAMN30914959	clinical	cd_8_group_6129	cd_4_group_26732	-
PDT001192273.1	PDS000041632.52	SAMEA8595518	NULL	cd_8_group_6129	cd_4_group_43151	cd_2_group_41096
PDT001192274.1	PDS000041632.52	SAMEA8595519	NULL	cd_8_group_6129	cd_4_group_43151	cd_2_group_41096
PDT001192454.1	PDS000041632.52	SAMEA9651967	NULL	cd_8_group_6129	cd_4_group_43152	cd_2_group_41097
PDT001192539.1	PDS000041632.52	SAMEA9651969	NULL	cd_8_group_6129	cd_4_group_43152	cd_2_group_41097
PDT000115209.2	PDS000041632.52	SAMN04530389	clinical	cd_8_group_6129	cd_4_group_5895	-
PDT000115211.2	PDS000041632.52	SAMN04530391	clinical	cd_8_group_6129	cd_4_group_5895	-
PDT000444523.1	PDS000041632.52	SAMEA3276393	NULL	cd_8_group_6129	cd_4_group_5895	-
PDT001155875.1	PDS000041632.52	SAMEA6144769	NULL	cd_8_group_6129	cd_4_group_5895	-
PDT000444479.1	PDS000041632.52	SAMEA3276347	NULL	cd_8_group_6129	cd_4_group_5895	cd_2_group_20511
PDT000444511.1	PDS000041632.52	SAMEA3276381	NULL	cd_8_group_6129	cd_4_group_5895	cd_2_group_20511
PDT000936217.1	PDS000041632.52	SAMEA104288146	NULL	cd_8_group_6129	cd_4_group_5895	cd_2_group_20511
PDT000444532.1	PDS000041632.52	SAMEA3276411	NULL	cd_8_group_6129	cd_4_group_5895	cd_2_group_20516
PDT000444570.1	PDS000041632.52	SAMEA3276489	NULL	cd_8_group_6129	cd_4_group_5895	cd_2_group_20516
PDT000198127.2	PDS000041632.52	SAMN06641887	clinical	cd_8_group_6129	cd_4_group_9674	-
PDT000211160.2	PDS000041632.52	SAMN07151044	clinical	cd_8_group_6129	cd_4_group_9674	-
PDT000655898.1	PDS000041632.52	SAMN13747528	clinical	cd_8_group_6129	cd_4_group_9674	-
PDT000917773.1	PDS000041632.52	SAMN17083991	clinical	cd_8_group_6129	cd_4_group_9674	-
PDT001648724.1	PDS000041632.52	SAMEA112639621	clinical	cd_8_group_6129	cd_4_group_9674	-
PDT000249372.2	PDS000041632.52	SAMN07731217	clinical	cd_8_group_6129	cd_4_group_9674	cd_2_group_11451
PDT000314744.2	PDS000041632.52	SAMN09209971	clinical	cd_8_group_6129	cd_4_group_9674	cd_2_group_11451
PDT000641795.1	PDS000041632.52	SAMN13514183	clinical	cd_8_group_6129	cd_4_group_9674	cd_2_group_11451
PDT000655894.1	PDS000041632.52	SAMN13747502	clinical	cd_8_group_6129	cd_4_group_9674	cd_2_group_11451
PDT000946835.1	PDS000041632.52	SAMN17763095	clinical	cd_8_group_6129	cd_4_group_9674	cd_2_group_11451
PDT001192271.1	PDS000041632.52	SAMEA8595515	NULL	cd_8_group_6129	cd_4_group_9674	cd_2_group_41095
PDT001192438.1	PDS000041632.52	SAMEA9651948	NULL	cd_8_group_6129	cd_4_group_9674	cd_2_group_41095
PDT000029665.3	PDS000029759.17	SAMN02646842	environmental/other	cd_8_group_613	-	-
PDT000039408.4	PDS000029759.17	SAMN02894056	environmental/other	cd_8_group_613	-	-
PDT000029621.4	PDS000029759.17	SAMN02640948	environmental/other	cd_8_group_613	cd_4_group_1121	cd_2_group_985
PDT000029622.4	PDS000029759.17	SAMN02640949	environmental/other	cd_8_group_613	cd_4_group_1121	cd_2_group_985
PDT000003000.3	PDS000029759.17	SAMN02368383	environmental/other	cd_8_group_613	cd_4_group_554	cd_2_group_475
PDT000025508.4	PDS000029759.17	SAMN02640884	environmental/other	cd_8_group_613	cd_4_group_554	cd_2_group_475
PDT000131232.1	PDS000029759.17	SAMN04500993	environmental/other	cd_8_group_613	cd_4_group_554	cd_2_group_475
PDT000121407.2	PDS000032555.258	SAMN04577344	environmental/other	cd_8_group_6130	-	-
PDT000471070.2	PDS000032555.258	SAMN11041608	environmental/other	cd_8_group_6130	-	-
PDT000115233.2	PDS000032555.258	SAMN04568531	environmental/other	cd_8_group_6130	cd_4_group_5896	cd_2_group_5254
PDT000287734.2	PDS000032555.258	SAMN08558116	environmental/other	cd_8_group_6130	cd_4_group_5896	cd_2_group_5254
PDT000115237.2	PDS000026782.164	SAMN04568528	environmental/other	cd_8_group_6131	-	-
PDT000315954.1	PDS000026782.164	SAMN09220804	environmental/other	cd_8_group_6131	-	-
PDT000573220.1	PDS000026782.164	SAMN12628135	clinical	cd_8_group_6131	cd_4_group_26197	-
PDT000597998.1	PDS000026782.164	SAMN12879704	clinical	cd_8_group_6131	cd_4_group_26197	-
PDT000115238.2	PDS000026549.667	SAMN04568526	environmental/other	cd_8_group_6132	-	-
PDT000134979.2	PDS000026549.667	SAMN05201978	environmental/other	cd_8_group_6132	-	-
PDT000142997.2	PDS000026549.667	SAMN05417606	environmental/other	cd_8_group_6132	-	-
PDT000153188.2	PDS000026549.667	SAMN05919884	clinical	cd_8_group_6132	-	-
PDT000174487.3	PDS000026549.667	SAMN06172396	clinical	cd_8_group_6132	-	-
PDT000192188.2	PDS000026549.667	SAMN06456774	clinical	cd_8_group_6132	-	-
PDT000232349.2	PDS000026549.667	SAMN07456576	clinical	cd_8_group_6132	-	-
PDT000414440.1	PDS000026549.667	SAMN10520385	clinical	cd_8_group_6132	-	-
PDT000422962.1	PDS000026549.667	SAMN10644311	clinical	cd_8_group_6132	-	-
PDT000774185.1	PDS000026549.667	SAMN15404543	clinical	cd_8_group_6132	-	-
PDT001049510.1	PDS000026549.667	SAMN19401978	clinical	cd_8_group_6132	-	-
PDT001130694.1	PDS000026549.667	SAMN21442702	clinical	cd_8_group_6132	-	-
PDT001157132.6	PDS000026549.667	SAMN22403936	clinical	cd_8_group_6132	-	-
PDT000430415.1	PDS000026549.667	SAMN10692857	clinical	cd_8_group_6132	cd_4_group_17714	-
PDT000784663.1	PDS000026549.667	SAMN15493547	clinical	cd_8_group_6132	cd_4_group_17714	-
PDT000860002.1	PDS000026549.667	SAMN16421018	environmental/other	cd_8_group_6132	cd_4_group_17714	-
PDT000932369.1	PDS000026549.667	SAMN17313915	clinical	cd_8_group_6132	cd_4_group_17714	-
PDT001100510.1	PDS000026549.667	SAMN20477949	clinical	cd_8_group_6132	cd_4_group_17714	-
PDT000334447.1	PDS000026549.667	SAMN09474703	clinical	cd_8_group_6132	cd_4_group_17714	cd_2_group_16203
PDT000382750.1	PDS000026549.667	SAMN10102390	clinical	cd_8_group_6132	cd_4_group_17714	cd_2_group_16203
PDT000391206.1	PDS000026549.667	SAMN10241036	clinical	cd_8_group_6132	cd_4_group_17714	cd_2_group_16203
PDT000413047.1	PDS000026549.667	SAMN10505601	clinical	cd_8_group_6132	cd_4_group_17714	cd_2_group_16203
PDT000457253.1	PDS000026549.667	SAMN10851849	clinical	cd_8_group_6132	cd_4_group_17714	cd_2_group_16203
PDT000467929.1	PDS000026549.667	SAMN10975896	clinical	cd_8_group_6132	cd_4_group_17714	cd_2_group_16203
PDT000467951.1	PDS000026549.667	SAMN10976347	clinical	cd_8_group_6132	cd_4_group_17714	cd_2_group_16203
PDT000483901.1	PDS000026549.667	SAMN11281724	clinical	cd_8_group_6132	cd_4_group_17714	cd_2_group_16203
PDT000483908.1	PDS000026549.667	SAMN11281756	clinical	cd_8_group_6132	cd_4_group_17714	cd_2_group_16203
PDT000489388.1	PDS000026549.667	SAMN11403782	clinical	cd_8_group_6132	cd_4_group_17714	cd_2_group_16203
PDT000494965.1	PDS000026549.667	SAMN11461709	clinical	cd_8_group_6132	cd_4_group_17714	cd_2_group_16203
PDT000554045.1	PDS000026549.667	SAMN12434507	clinical	cd_8_group_6132	cd_4_group_17714	cd_2_group_16203
PDT000583780.1	PDS000026549.667	SAMN12722755	clinical	cd_8_group_6132	cd_4_group_17714	cd_2_group_16203
PDT000598539.1	PDS000026549.667	SAMN12883779	environmental/other	cd_8_group_6132	cd_4_group_17714	cd_2_group_16203
PDT000622822.1	PDS000026549.667	SAMN13176371	clinical	cd_8_group_6132	cd_4_group_17714	cd_2_group_16203
PDT000690539.1	PDS000026549.667	SAMN14207024	environmental/other	cd_8_group_6132	cd_4_group_17714	cd_2_group_16203
PDT000690542.1	PDS000026549.667	SAMN14207025	environmental/other	cd_8_group_6132	cd_4_group_17714	cd_2_group_16203
PDT000690549.1	PDS000026549.667	SAMN14207141	environmental/other	cd_8_group_6132	cd_4_group_17714	cd_2_group_16203
PDT000709817.1	PDS000026549.667	SAMN14385860	environmental/other	cd_8_group_6132	cd_4_group_17714	cd_2_group_16203
PDT000770500.1	PDS000026549.667	SAMN15343373	clinical	cd_8_group_6132	cd_4_group_17714	cd_2_group_16203
PDT000787954.1	PDS000026549.667	SAMN15520856	environmental/other	cd_8_group_6132	cd_4_group_17714	cd_2_group_16203
PDT000836970.1	PDS000026549.667	SAMN16171068	environmental/other	cd_8_group_6132	cd_4_group_17714	cd_2_group_16203
PDT000855372.1	PDS000026549.667	SAMN16366149	clinical	cd_8_group_6132	cd_4_group_17714	cd_2_group_16203
PDT000863844.1	PDS000026549.667	SAMN16484602	clinical	cd_8_group_6132	cd_4_group_17714	cd_2_group_16203
PDT000883422.1	PDS000026549.667	SAMN16708711	clinical	cd_8_group_6132	cd_4_group_17714	cd_2_group_16203
PDT000908320.1	PDS000026549.667	SAMN17050777	clinical	cd_8_group_6132	cd_4_group_17714	cd_2_group_16203
PDT000918497.1	PDS000026549.667	SAMN17104687	clinical	cd_8_group_6132	cd_4_group_17714	cd_2_group_16203
PDT000943290.1	PDS000026549.667	SAMN17619642	clinical	cd_8_group_6132	cd_4_group_17714	cd_2_group_16203
PDT000951841.1	PDS000026549.667	SAMN17841330	clinical	cd_8_group_6132	cd_4_group_17714	cd_2_group_16203
PDT001078996.1	PDS000026549.667	SAMN19918597	clinical	cd_8_group_6132	cd_4_group_17714	cd_2_group_16203
PDT001100863.1	PDS000026549.667	SAMN20503379	clinical	cd_8_group_6132	cd_4_group_17714	cd_2_group_16203
PDT001105208.1	PDS000026549.667	SAMN20505682	clinical	cd_8_group_6132	cd_4_group_17714	cd_2_group_16203
PDT001120318.1	PDS000026549.667	SAMN21156466	clinical	cd_8_group_6132	cd_4_group_17714	cd_2_group_16203
PDT001143054.1	PDS000026549.667	SAMN21900476	clinical	cd_8_group_6132	cd_4_group_17714	cd_2_group_16203
PDT001175407.1	PDS000026549.667	SAMN23167509	clinical	cd_8_group_6132	cd_4_group_17714	cd_2_group_16203
PDT000150297.2	PDS000026549.667	SAMN05788758	clinical	cd_8_group_6132	cd_4_group_5920	-
PDT000167809.2	PDS000026549.667	SAMN06074308	clinical	cd_8_group_6132	cd_4_group_5920	-
PDT000219825.2	PDS000026549.667	SAMN07260984	clinical	cd_8_group_6132	cd_4_group_5920	-
PDT000235028.2	PDS000026549.667	SAMN07502662	clinical	cd_8_group_6132	cd_4_group_5920	-
PDT000269169.2	PDS000026549.667	SAMN08114218	environmental/other	cd_8_group_6132	cd_4_group_5920	-
PDT000275351.2	PDS000026549.667	SAMN08240006	clinical	cd_8_group_6132	cd_4_group_5920	-
PDT000354096.1	PDS000026549.667	SAMN09724603	clinical	cd_8_group_6132	cd_4_group_5920	-
PDT000387803.1	PDS000026549.667	SAMN10170624	clinical	cd_8_group_6132	cd_4_group_5920	-
PDT000403053.1	PDS000026549.667	SAMN10375210	clinical	cd_8_group_6132	cd_4_group_5920	-
PDT000415868.1	PDS000026549.667	SAMN10579523	clinical	cd_8_group_6132	cd_4_group_5920	-
PDT000732025.1	PDS000026549.667	SAMN14842825	clinical	cd_8_group_6132	cd_4_group_5920	-
PDT000917835.1	PDS000026549.667	SAMN17084156	clinical	cd_8_group_6132	cd_4_group_5920	-
PDT000275149.2	PDS000026549.667	SAMN08240232	clinical	cd_8_group_6132	cd_4_group_5920	cd_2_group_12783
PDT000430408.1	PDS000026549.667	SAMN10692861	clinical	cd_8_group_6132	cd_4_group_5920	cd_2_group_12783
PDT000281899.2	PDS000026549.667	SAMN08385821	clinical	cd_8_group_6132	cd_4_group_5920	cd_2_group_13032
PDT000285464.2	PDS000026549.667	SAMN08481348	clinical	cd_8_group_6132	cd_4_group_5920	cd_2_group_13032
PDT000303204.2	PDS000026549.667	SAMN08865415	clinical	cd_8_group_6132	cd_4_group_5920	cd_2_group_13032
PDT000313172.2	PDS000026549.667	SAMN09101132	clinical	cd_8_group_6132	cd_4_group_5920	cd_2_group_13032
PDT000533362.1	PDS000026549.667	SAMN12142594	clinical	cd_8_group_6132	cd_4_group_5920	cd_2_group_23255
PDT000551501.1	PDS000026549.667	SAMN12414496	clinical	cd_8_group_6132	cd_4_group_5920	cd_2_group_23255
PDT000608827.1	PDS000026549.667	SAMN13035779	clinical	cd_8_group_6132	cd_4_group_5920	cd_2_group_23255
PDT001089610.1	PDS000026549.667	SAMN20203920	clinical	cd_8_group_6132	cd_4_group_5920	cd_2_group_37656
PDT001093397.1	PDS000026549.667	SAMN20331722	clinical	cd_8_group_6132	cd_4_group_5920	cd_2_group_37656
PDT001094488.1	PDS000026549.667	SAMN20344517	clinical	cd_8_group_6132	cd_4_group_5920	cd_2_group_37656
PDT001096625.1	PDS000026549.667	SAMN20409631	clinical	cd_8_group_6132	cd_4_group_5920	cd_2_group_37656
PDT001100381.1	PDS000026549.667	SAMN20458611	clinical	cd_8_group_6132	cd_4_group_5920	cd_2_group_37656
PDT001835402.1	PDS000026549.667	SAMN36771529	clinical	cd_8_group_6132	cd_4_group_5920	cd_2_group_37656
PDT000119920.2	PDS000026549.667	SAMN04543184	clinical	cd_8_group_6132	cd_4_group_5920	cd_2_group_5282
PDT000132449.2	PDS000026549.667	SAMN05176305	environmental/other	cd_8_group_6132	cd_4_group_5920	cd_2_group_5282
PDT000181376.2	PDS000026549.667	SAMN06256080	environmental/other	cd_8_group_6132	cd_4_group_5920	cd_2_group_5282
PDT000184312.2	PDS000026549.667	SAMN06231051	clinical	cd_8_group_6132	cd_4_group_5920	cd_2_group_5282
PDT000195357.2	PDS000026549.667	SAMN06368992	clinical	cd_8_group_6132	cd_4_group_5920	cd_2_group_5282
PDT000236153.2	PDS000026549.667	SAMN07551746	clinical	cd_8_group_6132	cd_4_group_5920	cd_2_group_5282
PDT000643995.1	PDS000026549.667	SAMN13547552	clinical	cd_8_group_6132	cd_4_group_5920	cd_2_group_5282
PDT000644009.1	PDS000026549.667	SAMN13547520	clinical	cd_8_group_6132	cd_4_group_5920	cd_2_group_5282
PDT000664474.1	PDS000026549.667	SAMN13876553	clinical	cd_8_group_6132	cd_4_group_5920	cd_2_group_5282
PDT000119922.2	PDS000026549.667	SAMN04543186	clinical	cd_8_group_6132	cd_4_group_5920	cd_2_group_5283
PDT000119923.2	PDS000026549.667	SAMN04543187	clinical	cd_8_group_6132	cd_4_group_5920	cd_2_group_5283
PDT000131200.2	PDS000026549.667	SAMN05150253	environmental/other	cd_8_group_6132	cd_4_group_5920	cd_2_group_5892
PDT000173512.2	PDS000026549.667	SAMN06163822	environmental/other	cd_8_group_6132	cd_4_group_5920	cd_2_group_5892
PDT000135152.2	PDS000026549.667	SAMN05201614	environmental/other	cd_8_group_6132	cd_4_group_5920	cd_2_group_5989
PDT000194707.1	PDS000026549.667	SAMN02367999	environmental/other	cd_8_group_6132	cd_4_group_5920	cd_2_group_5989
PDT000143309.2	PDS000026549.667	SAMN05440808	clinical	cd_8_group_6132	cd_4_group_5920	cd_2_group_6260
PDT000145040.2	PDS000026549.667	SAMN05578572	clinical	cd_8_group_6132	cd_4_group_5920	cd_2_group_6260
PDT000151790.2	PDS000026549.667	SAMN05877100	clinical	cd_8_group_6132	cd_4_group_5920	cd_2_group_6260
PDT000151791.2	PDS000026549.667	SAMN05877101	clinical	cd_8_group_6132	cd_4_group_5920	cd_2_group_6260
PDT000391563.1	PDS000026549.667	SAMN10242970	clinical	cd_8_group_6132	cd_4_group_5920	cd_2_group_6260
PDT000467885.1	PDS000026549.667	SAMN10975465	clinical	cd_8_group_6132	cd_4_group_5920	cd_2_group_6260
PDT000220278.2	PDS000026549.667	SAMN07255360	clinical	cd_8_group_6132	cd_4_group_5920	cd_2_group_9919
PDT000234719.2	PDS000026549.667	SAMN07508921	clinical	cd_8_group_6132	cd_4_group_5920	cd_2_group_9919
PDT000239858.2	PDS000026549.667	SAMN07586007	clinical	cd_8_group_6132	cd_4_group_5920	cd_2_group_9919
PDT000254297.2	PDS000026549.667	SAMN07788145	clinical	cd_8_group_6132	cd_4_group_5920	cd_2_group_9919
PDT000271294.2	PDS000026549.667	SAMN08144233	clinical	cd_8_group_6132	cd_4_group_5920	cd_2_group_9919
PDT000316357.1	PDS000026549.667	SAMN09223363	clinical	cd_8_group_6132	cd_4_group_5920	cd_2_group_9919
PDT000374846.1	PDS000026549.667	SAMN10025265	clinical	cd_8_group_6132	cd_4_group_5920	cd_2_group_9919
PDT000379319.1	PDS000026549.667	SAMN10079163	clinical	cd_8_group_6132	cd_4_group_5920	cd_2_group_9919
PDT000382702.1	PDS000026549.667	SAMN10102313	clinical	cd_8_group_6132	cd_4_group_5920	cd_2_group_9919
PDT000390504.1	PDS000026549.667	SAMN10231865	clinical	cd_8_group_6132	cd_4_group_5920	cd_2_group_9919
PDT000396041.1	PDS000026549.667	SAMN10286459	clinical	cd_8_group_6132	cd_4_group_5920	cd_2_group_9919
PDT000403014.1	PDS000026549.667	SAMN10375099	clinical	cd_8_group_6132	cd_4_group_5920	cd_2_group_9919
PDT000403293.1	PDS000026549.667	SAMN10387272	clinical	cd_8_group_6132	cd_4_group_5920	cd_2_group_9919
PDT000430403.1	PDS000026549.667	SAMN10692862	clinical	cd_8_group_6132	cd_4_group_5920	cd_2_group_9919
PDT000439499.1	PDS000026549.667	SAMN10740733	clinical	cd_8_group_6132	cd_4_group_5920	cd_2_group_9919
PDT000480241.1	PDS000026549.667	SAMN11178075	clinical	cd_8_group_6132	cd_4_group_5920	cd_2_group_9919
PDT000495635.1	PDS000026549.667	SAMN11510098	clinical	cd_8_group_6132	cd_4_group_5920	cd_2_group_9919
PDT000785370.1	PDS000026549.667	SAMN15502131	clinical	cd_8_group_6132	cd_4_group_5920	cd_2_group_9919
PDT000115241.2	PDS000030405.1	SAMN04568546	environmental/other	cd_8_group_6133	cd_4_group_5898	-
PDT000176648.2	PDS000030405.1	SAMN06210546	environmental/other	cd_8_group_6133	cd_4_group_5898	-
PDT000115313.3	PDS000005911.8	SAMN02843427	environmental/other	cd_8_group_6134	-	-
PDT000140909.1	PDS000005911.8	SAMN05356924	environmental/other	cd_8_group_6134	-	-
PDT000115316.2	PDS000062396.1	SAMN02843451	environmental/other	cd_8_group_6135	cd_4_group_5899	cd_2_group_5257
PDT000730497.1	PDS000062396.1	SAMN14831937	environmental/other	cd_8_group_6135	cd_4_group_5899	cd_2_group_5257
PDT000115329.2	PDS000030471.6	SAMN04546396	environmental/other	cd_8_group_6136	-	-
PDT000127595.2	PDS000030471.6	SAMN04450332	environmental/other	cd_8_group_6136	-	-
PDT000115330.2	PDS000031871.4	SAMN02846474	environmental/other	cd_8_group_6137	cd_4_group_5900	cd_2_group_5258
PDT000115331.2	PDS000031871.4	SAMN02846475	environmental/other	cd_8_group_6137	cd_4_group_5900	cd_2_group_5258
PDT000115333.2	PDS000001723.219	SAMN02846387	environmental/other	cd_8_group_6138	-	-
PDT000347884.1	PDS000001723.219	SAMN09655216	clinical	cd_8_group_6138	-	-
PDT000434126.1	PDS000001723.219	SAMN10722716	clinical	cd_8_group_6138	-	-
PDT000216207.2	PDS000001723.219	SAMN07163132	environmental/other	cd_8_group_6138	cd_4_group_10750	cd_2_group_9746
PDT000216317.2	PDS000001723.219	SAMN07163134	environmental/other	cd_8_group_6138	cd_4_group_10750	cd_2_group_9746
PDT000193054.2	PDS000001723.219	SAMN06174688	environmental/other	cd_8_group_6138	cd_4_group_9305	cd_2_group_8459
PDT000193056.2	PDS000001723.219	SAMN06174689	environmental/other	cd_8_group_6138	cd_4_group_9305	cd_2_group_8459
PDT001314092.1	PDS000001723.219	SAMN28600542	clinical	cd_8_group_6138	cd_4_group_9305	cd_2_group_8459
PDT001324500.1	PDS000001723.219	SAMN28900107	clinical	cd_8_group_6138	cd_4_group_9305	cd_2_group_8459
PDT000115337.2	PDS000004218.223	SAMN02846391	environmental/other	cd_8_group_6139	cd_4_group_5901	-
PDT000743652.1	PDS000004218.223	SAMN14992893	clinical	cd_8_group_6139	cd_4_group_5901	-
PDT000039265.3	PDS000032438.397	SAMN02699674	environmental/other	cd_8_group_614	-	-
PDT000143891.2	PDS000032438.397	SAMN02918605	environmental/other	cd_8_group_614	-	-
PDT000265950.2	PDS000032438.397	SAMN07965075	environmental/other	cd_8_group_614	-	-
PDT000719611.1	PDS000032438.397	SAMN14504608	environmental/other	cd_8_group_614	-	-
PDT000719732.1	PDS000032438.397	SAMN14504585	environmental/other	cd_8_group_614	-	-
PDT000031432.3	PDS000032438.397	SAMN02646797	environmental/other	cd_8_group_614	cd_4_group_1295	cd_2_group_1148
PDT000034299.3	PDS000032438.397	SAMN02699515	environmental/other	cd_8_group_614	cd_4_group_1295	cd_2_group_1148
PDT000034307.3	PDS000032438.397	SAMN02699524	environmental/other	cd_8_group_614	cd_4_group_1295	cd_2_group_1148
PDT000034825.3	PDS000032438.397	SAMN02699533	environmental/other	cd_8_group_614	cd_4_group_1295	cd_2_group_1148
PDT000034298.5	PDS000032438.397	SAMN02699480	environmental/other	cd_8_group_614	cd_4_group_1544	-
PDT000927328.1	PDS000032438.397	SAMN14504525	environmental/other	cd_8_group_614	cd_4_group_1544	-
PDT000037932.3	PDS000032438.397	SAMN02699640	environmental/other	cd_8_group_614	cd_4_group_1739	-
PDT000039967.3	PDS000032438.397	SAMN02699701	environmental/other	cd_8_group_614	cd_4_group_1739	-
PDT000719551.1	PDS000032438.397	SAMN14504866	environmental/other	cd_8_group_614	cd_4_group_555	cd_2_group_29050
PDT000719728.1	PDS000032438.397	SAMN14504589	environmental/other	cd_8_group_614	cd_4_group_555	cd_2_group_29050
PDT000927318.1	PDS000032438.397	SAMN14504595	environmental/other	cd_8_group_614	cd_4_group_555	cd_2_group_29050
PDT000003002.3	PDS000032438.397	SAMN02368386	environmental/other	cd_8_group_614	cd_4_group_555	cd_2_group_476
PDT000258776.1	PDS000032438.397	SAMN07782030	environmental/other	cd_8_group_614	cd_4_group_555	cd_2_group_476
PDT000927319.1	PDS000032438.397	SAMN14504594	environmental/other	cd_8_group_614	cd_4_group_555	cd_2_group_476
PDT000115340.2	PDS000032705.1071	SAMN02846394	environmental/other	cd_8_group_6140	cd_4_group_5902	cd_2_group_5259
PDT000122134.2	PDS000032705.1071	SAMN02846397	environmental/other	cd_8_group_6140	cd_4_group_5902	cd_2_group_5259
PDT000294886.2	PDS000030431.1	SAMN08452473	environmental/other	cd_8_group_6141	cd_4_group_5903	-
PDT000115356.2	PDS000030431.1	SAMN04531982	environmental/other	cd_8_group_6141	cd_4_group_5903	cd_2_group_5260
PDT000115357.2	PDS000030431.1	SAMN04531981	environmental/other	cd_8_group_6141	cd_4_group_5903	cd_2_group_5260
PDT000122643.2	PDS000030431.1	SAMN04600667	clinical	cd_8_group_6141	cd_4_group_5903	cd_2_group_5260
PDT000189382.2	PDS000030431.1	SAMN06270094	environmental/other	cd_8_group_6141	cd_4_group_5903	cd_2_group_5260
PDT000115368.2	PDS000030410.1	SAMN04558295	environmental/other	cd_8_group_6142	cd_4_group_5904	cd_2_group_5261
PDT000125202.2	PDS000030410.1	SAMN04606486	environmental/other	cd_8_group_6142	cd_4_group_5904	cd_2_group_5261
PDT000115403.3	PDS000032407.2	SAMN04218219	environmental/other	cd_8_group_6143	cd_4_group_5905	cd_2_group_5263
PDT000123136.2	PDS000032407.2	SAMN04218218	environmental/other	cd_8_group_6143	cd_4_group_5905	cd_2_group_5263
PDT000135297.2	PDS000032407.2	SAMN05201622	environmental/other	cd_8_group_6143	cd_4_group_6718	cd_2_group_6004
PDT000183313.1	PDS000032407.2	SAMN02442755	environmental/other	cd_8_group_6143	cd_4_group_6718	cd_2_group_6004
PDT000194730.1	PDS000032407.2	SAMN02368006	environmental/other	cd_8_group_6143	cd_4_group_6718	cd_2_group_6004
PDT000206737.2	PDS000032739.165	SAMN06841399	clinical	cd_8_group_6144	-	-
PDT000297352.2	PDS000032739.165	SAMN08774764	clinical	cd_8_group_6144	-	-
PDT000258647.2	PDS000032739.165	SAMN07829597	clinical	cd_8_group_6144	cd_4_group_5906	-
PDT000119737.2	PDS000032739.165	SAMN04544755	clinical	cd_8_group_6144	cd_4_group_5906	cd_2_group_5264
PDT000653125.1	PDS000032739.165	SAMN13709002	clinical	cd_8_group_6144	cd_4_group_5906	cd_2_group_5264
PDT000671462.1	PDS000032739.165	SAMN13929970	clinical	cd_8_group_6144	cd_4_group_5906	cd_2_group_5264
PDT000119738.2	PDS000032739.165	SAMN04544756	clinical	cd_8_group_6145	-	-
PDT000119739.2	PDS000032739.165	SAMN04544757	clinical	cd_8_group_6145	-	-
PDT000282695.2	PDS000032739.165	SAMN08437224	clinical	cd_8_group_6145	-	-
PDT000195648.2	PDS000158165.3	SAMN06556530	clinical	cd_8_group_6146	-	-
PDT000220103.2	PDS000158165.3	SAMN07255730	clinical	cd_8_group_6146	-	-
PDT000230780.2	PDS000158165.3	SAMN07429616	clinical	cd_8_group_6146	-	-
PDT000285730.2	PDS000158165.3	SAMN08498430	clinical	cd_8_group_6146	-	-
PDT000403664.1	PDS000158165.3	SAMN10391044	clinical	cd_8_group_6146	-	-
PDT000524345.1	PDS000158165.3	SAMN12087839	clinical	cd_8_group_6146	-	-
PDT000119750.2	PDS000158165.3	SAMN04550276	clinical	cd_8_group_6146	cd_4_group_5908	-
PDT000187185.2	PDS000158165.3	SAMN06312265	clinical	cd_8_group_6146	cd_4_group_5908	-
PDT000203510.2	PDS000158165.3	SAMN06760903	clinical	cd_8_group_6146	cd_4_group_5908	-
PDT000227661.2	PDS000158165.3	SAMN07359288	clinical	cd_8_group_6146	cd_4_group_5908	-
PDT000119751.2	PDS000158165.3	SAMN04550277	clinical	cd_8_group_6146	cd_4_group_5908	cd_2_group_5266
PDT000123490.2	PDS000158165.3	SAMN04621607	environmental/other	cd_8_group_6146	cd_4_group_5908	cd_2_group_5266
PDT000125395.2	PDS000158165.3	SAMN04606303	clinical	cd_8_group_6146	cd_4_group_5908	cd_2_group_5266
PDT000179348.2	PDS000158165.3	SAMN06244116	clinical	cd_8_group_6146	cd_4_group_5908	cd_2_group_5266
PDT000181222.2	PDS000158165.3	SAMN06251170	clinical	cd_8_group_6146	cd_4_group_5908	cd_2_group_5266
PDT000367041.1	PDS000158165.3	SAMN09908956	clinical	cd_8_group_6146	cd_4_group_5908	cd_2_group_5266
PDT000119752.2	PDS000031814.177	SAMN04549445	clinical	cd_8_group_6147	cd_4_group_5909	-
PDT000368312.1	PDS000031814.177	SAMN09934100	clinical	cd_8_group_6147	cd_4_group_5909	-
PDT000139749.2	PDS000032516.112	SAMN05416478	environmental/other	cd_8_group_6148	-	-
PDT000119755.3	PDS000032516.112	SAMN04517070	environmental/other	cd_8_group_6148	cd_4_group_5910	cd_2_group_5267
PDT000245549.2	PDS000032516.112	SAMN07714007	environmental/other	cd_8_group_6148	cd_4_group_5910	cd_2_group_5267
PDT000125111.2	PDS000032548.387	SAMN04535401	environmental/other	cd_8_group_6149	-	-
PDT001484702.1	PDS000032548.387	SAMN31019089	environmental/other	cd_8_group_6149	-	-
PDT000125113.2	PDS000032548.387	SAMN04535403	environmental/other	cd_8_group_6149	cd_4_group_5911	-
PDT000183011.2	PDS000032548.387	SAMN06213848	environmental/other	cd_8_group_6149	cd_4_group_5911	-
PDT000272517.2	PDS000032548.387	SAMN08146135	environmental/other	cd_8_group_6149	cd_4_group_5911	-
PDT000288177.2	PDS000032548.387	SAMN08452484	environmental/other	cd_8_group_6149	cd_4_group_5911	-
PDT000119762.3	PDS000032548.387	SAMN04517077	environmental/other	cd_8_group_6149	cd_4_group_5911	cd_2_group_5269
PDT000119804.3	PDS000032548.387	SAMN04517113	environmental/other	cd_8_group_6149	cd_4_group_5911	cd_2_group_5269
PDT000125095.2	PDS000032548.387	SAMN04535384	environmental/other	cd_8_group_6149	cd_4_group_5911	cd_2_group_5269
PDT000125096.2	PDS000032548.387	SAMN04535385	environmental/other	cd_8_group_6149	cd_4_group_5911	cd_2_group_5269
PDT000125105.2	PDS000032548.387	SAMN04535395	environmental/other	cd_8_group_6149	cd_4_group_5911	cd_2_group_5269
PDT000125106.2	PDS000032548.387	SAMN04535396	environmental/other	cd_8_group_6149	cd_4_group_5911	cd_2_group_5269
PDT000125109.2	PDS000032548.387	SAMN04535399	environmental/other	cd_8_group_6149	cd_4_group_5911	cd_2_group_5269
PDT000003007.6	PDS000031970.2	SAMN02368395	environmental/other	cd_8_group_615	cd_4_group_556	cd_2_group_477
PDT000048148.4	PDS000031970.2	SAMN02845419	environmental/other	cd_8_group_615	cd_4_group_556	cd_2_group_477
PDT000048156.2	PDS000031970.2	SAMN02845452	environmental/other	cd_8_group_615	cd_4_group_556	cd_2_group_477
PDT000048158.2	PDS000031970.2	SAMN02845451	environmental/other	cd_8_group_615	cd_4_group_556	cd_2_group_477
PDT000197178.1	PDS000031970.2	SAMN02368394	environmental/other	cd_8_group_615	cd_4_group_556	cd_2_group_477
PDT000119819.2	PDS000026710.494	SAMN04255327	environmental/other	cd_8_group_6150	cd_4_group_5912	cd_2_group_5273
PDT000137250.2	PDS000026710.494	SAMN04255326	environmental/other	cd_8_group_6150	cd_4_group_5912	cd_2_group_5273
PDT000119824.2	PDS000026710.494	SAMN04255356	environmental/other	cd_8_group_6151	-	-
PDT000258312.2	PDS000026710.494	SAMN07571650	clinical	cd_8_group_6151	cd_4_group_13099	cd_2_group_11825
PDT000428921.1	PDS000026710.494	SAMN08737533	clinical	cd_8_group_6151	cd_4_group_13099	cd_2_group_11825
PDT000119870.2	PDS000002534.7	SAMN04431480	environmental/other	cd_8_group_6152	cd_4_group_5913	-
PDT000119876.2	PDS000002534.7	SAMN04431490	environmental/other	cd_8_group_6152	cd_4_group_5913	-
PDT000119877.2	PDS000002534.7	SAMN04431491	environmental/other	cd_8_group_6152	cd_4_group_5913	cd_2_group_5275
PDT000119878.2	PDS000002534.7	SAMN04431492	environmental/other	cd_8_group_6152	cd_4_group_5913	cd_2_group_5275
PDT000119879.2	PDS000002534.7	SAMN04431493	environmental/other	cd_8_group_6152	cd_4_group_5913	cd_2_group_5275
PDT000119880.2	PDS000002534.7	SAMN04431494	environmental/other	cd_8_group_6152	cd_4_group_5913	cd_2_group_5275
PDT000128090.2	PDS000002534.7	SAMN04431477	environmental/other	cd_8_group_6152	cd_4_group_5913	cd_2_group_5275
PDT000325380.1	PDS000002800.179	SAMN09381902	clinical	cd_8_group_6153	cd_4_group_16967	cd_2_group_15485
PDT000337711.1	PDS000002800.179	SAMN09501293	clinical	cd_8_group_6153	cd_4_group_16967	cd_2_group_15485
PDT000532793.1	PDS000002800.179	SAMN12142328	clinical	cd_8_group_6153	cd_4_group_5914	-
PDT000713156.1	PDS000002800.179	SAMN14446512	clinical	cd_8_group_6153	cd_4_group_5914	-
PDT000119902.2	PDS000002800.179	SAMN04546470	clinical	cd_8_group_6153	cd_4_group_5914	cd_2_group_5277
PDT000187079.2	PDS000002800.179	SAMN06285361	clinical	cd_8_group_6153	cd_4_group_5914	cd_2_group_5277
PDT000407212.1	PDS000030413.13	SAMN10424476	clinical	cd_8_group_6154	cd_4_group_20975	cd_2_group_19360
PDT000407763.1	PDS000030413.13	SAMN10432327	clinical	cd_8_group_6154	cd_4_group_20975	cd_2_group_19360
PDT000119905.2	PDS000030413.13	SAMN04546476	clinical	cd_8_group_6154	cd_4_group_5915	cd_2_group_5278
PDT000119909.2	PDS000030413.13	SAMN04546472	clinical	cd_8_group_6154	cd_4_group_5915	cd_2_group_5278
PDT000119906.2	PDS000028848.38	SAMN04546475	clinical	cd_8_group_6155	cd_4_group_5916	cd_2_group_5279
PDT000211476.2	PDS000028848.38	SAMN06929003	clinical	cd_8_group_6155	cd_4_group_5916	cd_2_group_5279
PDT000212278.2	PDS000028848.38	SAMN06914766	clinical	cd_8_group_6155	cd_4_group_5916	cd_2_group_5279
PDT000219425.2	PDS000028848.38	SAMN07217027	clinical	cd_8_group_6155	cd_4_group_5916	cd_2_group_5279
PDT000328603.1	PDS000028848.38	SAMN09400509	clinical	cd_8_group_6155	cd_4_group_5916	cd_2_group_5279
PDT000347881.1	PDS000028848.38	SAMN09655199	clinical	cd_8_group_6155	cd_4_group_5916	cd_2_group_5279
PDT000184248.2	PDS000001865.702	SAMN06281489	clinical	cd_8_group_6156	-	-
PDT000195447.2	PDS000001865.702	SAMN06480980	clinical	cd_8_group_6156	-	-
PDT000233608.2	PDS000001865.702	SAMN07508339	clinical	cd_8_group_6156	-	-
PDT000234996.2	PDS000001865.702	SAMN07513376	clinical	cd_8_group_6156	-	-
PDT000237411.2	PDS000001865.702	SAMN07555340	clinical	cd_8_group_6156	-	-
PDT000305374.2	PDS000001865.702	SAMN08916486	clinical	cd_8_group_6156	-	-
PDT000312366.2	PDS000001865.702	SAMN09091309	clinical	cd_8_group_6156	-	-
PDT000382663.1	PDS000001865.702	SAMN10102262	clinical	cd_8_group_6156	-	-
PDT000391194.1	PDS000001865.702	SAMN10241029	clinical	cd_8_group_6156	-	-
PDT000403279.1	PDS000001865.702	SAMN10387248	clinical	cd_8_group_6156	-	-
PDT000412710.1	PDS000001865.702	SAMN10503136	clinical	cd_8_group_6156	-	-
PDT000499847.1	PDS000001865.702	SAMN11619162	clinical	cd_8_group_6156	-	-
PDT000545569.1	PDS000001865.702	SAMN12307334	clinical	cd_8_group_6156	-	-
PDT000556388.1	PDS000001865.702	SAMN12499305	clinical	cd_8_group_6156	-	-
PDT000609530.1	PDS000001865.702	SAMN13040887	clinical	cd_8_group_6156	-	-
PDT000628684.1	PDS000001865.702	SAMN13292663	clinical	cd_8_group_6156	-	-
PDT000661868.1	PDS000001865.702	SAMN13841721	clinical	cd_8_group_6156	-	-
PDT000664480.1	PDS000001865.702	SAMN13876594	clinical	cd_8_group_6156	-	-
PDT000861359.1	PDS000001865.702	SAMN16431615	clinical	cd_8_group_6156	-	-
PDT000908121.1	PDS000001865.702	SAMN17042919	clinical	cd_8_group_6156	-	-
PDT001256408.1	PDS000001865.702	SAMN26332319	clinical	cd_8_group_6156	-	-
PDT001456788.1	PDS000001865.702	SAMN31389200	clinical	cd_8_group_6156	-	-
PDT001508796.1	PDS000001865.702	SAMN31989050	clinical	cd_8_group_6156	-	-
PDT001514738.1	PDS000001865.702	SAMN32073122	clinical	cd_8_group_6156	-	-
PDT001583392.1	PDS000001865.702	SAMN32812867	clinical	cd_8_group_6156	-	-
PDT001598119.1	PDS000001865.702	SAMN32977363	clinical	cd_8_group_6156	-	-
PDT001793537.1	PDS000001865.702	SAMN36071194	clinical	cd_8_group_6156	-	-
PDT001839461.1	PDS000001865.702	SAMN36827998	clinical	cd_8_group_6156	-	-
PDT001853074.1	PDS000001865.702	SAMN37006151	clinical	cd_8_group_6156	-	-
PDT001858532.1	PDS000001865.702	SAMN37110557	clinical	cd_8_group_6156	-	-
PDT001875010.1	PDS000001865.702	SAMN37299609	clinical	cd_8_group_6156	-	-
PDT001926172.1	PDS000001865.702	SAMN37803699	clinical	cd_8_group_6156	-	-
PDT001927638.1	PDS000001865.702	SAMN37806004	clinical	cd_8_group_6156	-	-
PDT002012871.1	PDS000001865.702	SAMN38531115	clinical	cd_8_group_6156	-	-
PDT000248253.2	PDS000001865.702	SAMN07716643	clinical	cd_8_group_6156	cd_4_group_12648	-
PDT000252064.2	PDS000001865.702	SAMN07771489	clinical	cd_8_group_6156	cd_4_group_12648	-
PDT000252065.2	PDS000001865.702	SAMN07771488	clinical	cd_8_group_6156	cd_4_group_12648	-
PDT000288102.2	PDS000001865.702	SAMN08567765	clinical	cd_8_group_6156	cd_4_group_14780	-
PDT001376800.1	PDS000001865.702	SAMN30085993	clinical	cd_8_group_6156	cd_4_group_14780	-
PDT000415589.1	PDS000001865.702	SAMN10538114	clinical	cd_8_group_6156	cd_4_group_14780	cd_2_group_19701
PDT000416112.1	PDS000001865.702	SAMN10580589	clinical	cd_8_group_6156	cd_4_group_14780	cd_2_group_19701
PDT000753942.1	PDS000001865.702	SAMN15076065	clinical	cd_8_group_6156	cd_4_group_31546	-
PDT001873585.1	PDS000001865.702	SAMN37284383	clinical	cd_8_group_6156	cd_4_group_31546	-
PDT000801743.1	PDS000001865.702	SAMN15722374	clinical	cd_8_group_6156	cd_4_group_33023	cd_2_group_31037
PDT000816467.1	PDS000001865.702	SAMN15859212	clinical	cd_8_group_6156	cd_4_group_33023	cd_2_group_31037
PDT000833701.1	PDS000001865.702	SAMN16091386	clinical	cd_8_group_6156	cd_4_group_33023	cd_2_group_31037
PDT001146247.1	PDS000001865.702	SAMN22081943	clinical	cd_8_group_6156	cd_4_group_33023	cd_2_group_31037
PDT001101803.1	PDS000001865.702	SAMN20521892	clinical	cd_8_group_6156	cd_4_group_40110	-
PDT001231570.1	PDS000001865.702	SAMN25282095	clinical	cd_8_group_6156	cd_4_group_40110	-
PDT001328035.1	PDS000001865.702	SAMN29040481	clinical	cd_8_group_6156	cd_4_group_40110	-
PDT001392626.1	PDS000001865.702	SAMN30383454	clinical	cd_8_group_6156	cd_4_group_40110	-
PDT001450251.1	PDS000001865.702	SAMN31238248	clinical	cd_8_group_6156	cd_4_group_40110	-
PDT001105825.1	PDS000001865.702	SAMN20669377	clinical	cd_8_group_6156	cd_4_group_40110	cd_2_group_38239
PDT001506604.1	PDS000001865.702	SAMN31957301	clinical	cd_8_group_6156	cd_4_group_40110	cd_2_group_38239
PDT001102597.1	PDS000001865.702	SAMN20600675	clinical	cd_8_group_6156	cd_4_group_40148	-
PDT001159143.1	PDS000001865.702	SAMN22481568	clinical	cd_8_group_6156	cd_4_group_40148	-
PDT001436322.1	PDS000001865.702	SAMN31075466	clinical	cd_8_group_6156	cd_4_group_48704	-
PDT001866168.1	PDS000001865.702	SAMN37161927	clinical	cd_8_group_6156	cd_4_group_48704	-
PDT000119908.2	PDS000001865.702	SAMN04546473	clinical	cd_8_group_6156	cd_4_group_5917	-
PDT000147877.2	PDS000001865.702	SAMN05714005	clinical	cd_8_group_6156	cd_4_group_5917	-
PDT000151942.2	PDS000001865.702	SAMN05826191	clinical	cd_8_group_6156	cd_4_group_5917	-
PDT000163431.3	PDS000001865.702	SAMN06067951	clinical	cd_8_group_6156	cd_4_group_5917	-
PDT000187481.2	PDS000001865.702	SAMN06310386	clinical	cd_8_group_6156	cd_4_group_5917	-
PDT000203284.2	PDS000001865.702	SAMN06749070	clinical	cd_8_group_6156	cd_4_group_5917	-
PDT000206313.2	PDS000001865.702	SAMN06837678	clinical	cd_8_group_6156	cd_4_group_5917	-
PDT000218818.2	PDS000001865.702	SAMN07206024	clinical	cd_8_group_6156	cd_4_group_5917	-
PDT000225778.2	PDS000001865.702	SAMN07350926	clinical	cd_8_group_6156	cd_4_group_5917	-
PDT000227005.2	PDS000001865.702	SAMN07375340	clinical	cd_8_group_6156	cd_4_group_5917	-
PDT000227242.2	PDS000001865.702	SAMN07374535	clinical	cd_8_group_6156	cd_4_group_5917	-
PDT000232391.2	PDS000001865.702	SAMN07487377	clinical	cd_8_group_6156	cd_4_group_5917	-
PDT000240398.2	PDS000001865.702	SAMN07609065	clinical	cd_8_group_6156	cd_4_group_5917	-
PDT000253238.2	PDS000001865.702	SAMN07788143	clinical	cd_8_group_6156	cd_4_group_5917	-
PDT000259984.2	PDS000001865.702	SAMN07947828	clinical	cd_8_group_6156	cd_4_group_5917	-
PDT000267576.2	PDS000001865.702	SAMN08049563	clinical	cd_8_group_6156	cd_4_group_5917	-
PDT000285546.2	PDS000001865.702	SAMN08481408	clinical	cd_8_group_6156	cd_4_group_5917	-
PDT000293064.2	PDS000001865.702	SAMN08644567	clinical	cd_8_group_6156	cd_4_group_5917	-
PDT000293066.2	PDS000001865.702	SAMN08644570	clinical	cd_8_group_6156	cd_4_group_5917	-
PDT000296671.2	PDS000001865.702	SAMN08773254	clinical	cd_8_group_6156	cd_4_group_5917	-
PDT000300346.2	PDS000001865.702	SAMN08804666	clinical	cd_8_group_6156	cd_4_group_5917	-
PDT000352764.1	PDS000001865.702	SAMN09696090	clinical	cd_8_group_6156	cd_4_group_5917	-
PDT000400391.1	PDS000001865.702	SAMN10359350	clinical	cd_8_group_6156	cd_4_group_5917	-
PDT000416649.1	PDS000001865.702	SAMN10585319	clinical	cd_8_group_6156	cd_4_group_5917	-
PDT000488141.1	PDS000001865.702	SAMN11392171	clinical	cd_8_group_6156	cd_4_group_5917	-
PDT000583740.1	PDS000001865.702	SAMN12721945	clinical	cd_8_group_6156	cd_4_group_5917	-
PDT000603849.1	PDS000001865.702	SAMN13000377	clinical	cd_8_group_6156	cd_4_group_5917	-
PDT000668079.2	PDS000001865.702	SAMN13895645	clinical	cd_8_group_6156	cd_4_group_5917	-
PDT000734477.1	PDS000001865.702	SAMN14896414	clinical	cd_8_group_6156	cd_4_group_5917	-
PDT000801721.1	PDS000001865.702	SAMN15722356	clinical	cd_8_group_6156	cd_4_group_5917	-
PDT000869219.1	PDS000001865.702	SAMN16563374	clinical	cd_8_group_6156	cd_4_group_5917	-
PDT000888135.1	PDS000001865.702	SAMN16728221	clinical	cd_8_group_6156	cd_4_group_5917	-
PDT000893800.1	PDS000001865.702	SAMN16843069	clinical	cd_8_group_6156	cd_4_group_5917	-
PDT000973819.1	PDS000001865.702	SAMN18051701	clinical	cd_8_group_6156	cd_4_group_5917	-
PDT000986363.1	PDS000001865.702	SAMN18289597	clinical	cd_8_group_6156	cd_4_group_5917	-
PDT001014340.1	PDS000001865.702	SAMN18870588	clinical	cd_8_group_6156	cd_4_group_5917	-
PDT001157951.3	PDS000001865.702	SAMN22442206	clinical	cd_8_group_6156	cd_4_group_5917	-
PDT001286653.1	PDS000001865.702	SAMN27561578	clinical	cd_8_group_6156	cd_4_group_5917	-
PDT001382179.1	PDS000001865.702	SAMN30216171	clinical	cd_8_group_6156	cd_4_group_5917	-
PDT001383621.1	PDS000001865.702	SAMN30237494	clinical	cd_8_group_6156	cd_4_group_5917	-
PDT001456190.1	PDS000001865.702	SAMN31367099	clinical	cd_8_group_6156	cd_4_group_5917	-
PDT001751159.1	PDS000001865.702	SAMN35311293	clinical	cd_8_group_6156	cd_4_group_5917	-
PDT000223133.2	PDS000001865.702	SAMN07159023	clinical	cd_8_group_6156	cd_4_group_5917	cd_2_group_10071
PDT000223179.2	PDS000001865.702	SAMN07270959	clinical	cd_8_group_6156	cd_4_group_5917	cd_2_group_10071
PDT000548031.1	PDS000001865.702	SAMN12349807	clinical	cd_8_group_6156	cd_4_group_5917	cd_2_group_23678
PDT000563659.1	PDS000001865.702	SAMN12565994	clinical	cd_8_group_6156	cd_4_group_5917	cd_2_group_23678
PDT000569933.1	PDS000001865.702	SAMN12610925	clinical	cd_8_group_6156	cd_4_group_5917	cd_2_group_23678
PDT000656243.1	PDS000001865.702	SAMN13762541	clinical	cd_8_group_6156	cd_4_group_5917	cd_2_group_27251
PDT001107684.1	PDS000001865.702	SAMN20704195	clinical	cd_8_group_6156	cd_4_group_5917	cd_2_group_27251
PDT001119237.1	PDS000001865.702	SAMN21040088	clinical	cd_8_group_6156	cd_4_group_5917	cd_2_group_27251
PDT001836401.1	PDS000001865.702	SAMN36781224	clinical	cd_8_group_6156	cd_4_group_5917	cd_2_group_27251
PDT000144646.2	PDS000001865.702	SAMN05560554	clinical	cd_8_group_6156	cd_4_group_5917	cd_2_group_6302
PDT000153060.2	PDS000001865.702	SAMN05924794	clinical	cd_8_group_6156	cd_4_group_5917	cd_2_group_6302
PDT000163558.2	PDS000001865.702	SAMN06062325	clinical	cd_8_group_6156	cd_4_group_5917	cd_2_group_6302
PDT000178907.2	PDS000001865.702	SAMN06215635	clinical	cd_8_group_6156	cd_4_group_5917	cd_2_group_6302
PDT000179276.2	PDS000001865.702	SAMN06220358	clinical	cd_8_group_6156	cd_4_group_5917	cd_2_group_6302
PDT000184289.2	PDS000001865.702	SAMN06283416	clinical	cd_8_group_6156	cd_4_group_5917	cd_2_group_6302
PDT000184715.2	PDS000001865.702	SAMN06281487	clinical	cd_8_group_6156	cd_4_group_5917	cd_2_group_6302
PDT000187198.2	PDS000001865.702	SAMN06308321	clinical	cd_8_group_6156	cd_4_group_5917	cd_2_group_6302
PDT000190513.2	PDS000001865.702	SAMN06350856	clinical	cd_8_group_6156	cd_4_group_5917	cd_2_group_6302
PDT000192211.2	PDS000001865.702	SAMN06473348	clinical	cd_8_group_6156	cd_4_group_5917	cd_2_group_6302
PDT000195622.2	PDS000001865.702	SAMN06602348	clinical	cd_8_group_6156	cd_4_group_5917	cd_2_group_6302
PDT000198271.2	PDS000001865.702	SAMN06642198	clinical	cd_8_group_6156	cd_4_group_5917	cd_2_group_6302
PDT000203586.2	PDS000001865.702	SAMN06732514	clinical	cd_8_group_6156	cd_4_group_5917	cd_2_group_6302
PDT000214812.2	PDS000001865.702	SAMN07177384	clinical	cd_8_group_6156	cd_4_group_5917	cd_2_group_6302
PDT000225007.2	PDS000001865.702	SAMN07340047	clinical	cd_8_group_6156	cd_4_group_5917	cd_2_group_6302
PDT000227008.2	PDS000001865.702	SAMN07374536	clinical	cd_8_group_6156	cd_4_group_5917	cd_2_group_6302
PDT000230305.2	PDS000001865.702	SAMN07419614	clinical	cd_8_group_6156	cd_4_group_5917	cd_2_group_6302
PDT000231762.2	PDS000001865.702	SAMN07440790	clinical	cd_8_group_6156	cd_4_group_5917	cd_2_group_6302
PDT000232409.2	PDS000001865.702	SAMN07487376	clinical	cd_8_group_6156	cd_4_group_5917	cd_2_group_6302
PDT000232656.2	PDS000001865.702	SAMN07457402	clinical	cd_8_group_6156	cd_4_group_5917	cd_2_group_6302
PDT000234906.2	PDS000001865.702	SAMN07503910	clinical	cd_8_group_6156	cd_4_group_5917	cd_2_group_6302
PDT000239662.2	PDS000001865.702	SAMN07573513	clinical	cd_8_group_6156	cd_4_group_5917	cd_2_group_6302
PDT000240467.2	PDS000001865.702	SAMN07615593	clinical	cd_8_group_6156	cd_4_group_5917	cd_2_group_6302
PDT000240750.2	PDS000001865.702	SAMN07634791	clinical	cd_8_group_6156	cd_4_group_5917	cd_2_group_6302
PDT000241260.2	PDS000001865.702	SAMN07625725	clinical	cd_8_group_6156	cd_4_group_5917	cd_2_group_6302
PDT000241549.2	PDS000001865.702	SAMN07625464	clinical	cd_8_group_6156	cd_4_group_5917	cd_2_group_6302
PDT000241558.2	PDS000001865.702	SAMN07625465	clinical	cd_8_group_6156	cd_4_group_5917	cd_2_group_6302
PDT000252834.2	PDS000001865.702	SAMN07775485	clinical	cd_8_group_6156	cd_4_group_5917	cd_2_group_6302
PDT000253229.2	PDS000001865.702	SAMN07788139	clinical	cd_8_group_6156	cd_4_group_5917	cd_2_group_6302
PDT000254150.2	PDS000001865.702	SAMN07788948	clinical	cd_8_group_6156	cd_4_group_5917	cd_2_group_6302
PDT000257876.2	PDS000001865.702	SAMN07811846	clinical	cd_8_group_6156	cd_4_group_5917	cd_2_group_6302
PDT000257899.2	PDS000001865.702	SAMN07813398	clinical	cd_8_group_6156	cd_4_group_5917	cd_2_group_6302
PDT000258572.2	PDS000001865.702	SAMN07837919	clinical	cd_8_group_6156	cd_4_group_5917	cd_2_group_6302
PDT000260079.2	PDS000001865.702	SAMN07837961	clinical	cd_8_group_6156	cd_4_group_5917	cd_2_group_6302
PDT000260144.2	PDS000001865.702	SAMN07840832	clinical	cd_8_group_6156	cd_4_group_5917	cd_2_group_6302
PDT000260149.2	PDS000001865.702	SAMN07840833	clinical	cd_8_group_6156	cd_4_group_5917	cd_2_group_6302
PDT000260686.2	PDS000001865.702	SAMN07949737	clinical	cd_8_group_6156	cd_4_group_5917	cd_2_group_6302
PDT000260892.2	PDS000001865.702	SAMN07976899	clinical	cd_8_group_6156	cd_4_group_5917	cd_2_group_6302
PDT000265482.3	PDS000001865.702	SAMN08027477	clinical	cd_8_group_6156	cd_4_group_5917	cd_2_group_6302
PDT000266234.2	PDS000001865.702	SAMN08040084	clinical	cd_8_group_6156	cd_4_group_5917	cd_2_group_6302
PDT000277524.2	PDS000001865.702	SAMN08326506	clinical	cd_8_group_6156	cd_4_group_5917	cd_2_group_6302
PDT000286290.2	PDS000001865.702	SAMN08513644	clinical	cd_8_group_6156	cd_4_group_5917	cd_2_group_6302
PDT000297392.2	PDS000001865.702	SAMN08774830	clinical	cd_8_group_6156	cd_4_group_5917	cd_2_group_6302
PDT000305370.2	PDS000001865.702	SAMN08916488	clinical	cd_8_group_6156	cd_4_group_5917	cd_2_group_6302
PDT000305373.2	PDS000001865.702	SAMN08916487	clinical	cd_8_group_6156	cd_4_group_5917	cd_2_group_6302
PDT000306866.2	PDS000001865.702	SAMN08942981	clinical	cd_8_group_6156	cd_4_group_5917	cd_2_group_6302
PDT000307742.2	PDS000001865.702	SAMN08964135	clinical	cd_8_group_6156	cd_4_group_5917	cd_2_group_6302
PDT000310330.2	PDS000001865.702	SAMN09000985	clinical	cd_8_group_6156	cd_4_group_5917	cd_2_group_6302
PDT000315224.2	PDS000001865.702	SAMN09213351	clinical	cd_8_group_6156	cd_4_group_5917	cd_2_group_6302
PDT000317038.1	PDS000001865.702	SAMN09227914	clinical	cd_8_group_6156	cd_4_group_5917	cd_2_group_6302
PDT000317486.1	PDS000001865.702	SAMN09231739	clinical	cd_8_group_6156	cd_4_group_5917	cd_2_group_6302
PDT000330098.1	PDS000001865.702	SAMN09429299	clinical	cd_8_group_6156	cd_4_group_5917	cd_2_group_6302
PDT000330314.1	PDS000001865.702	SAMN09430661	clinical	cd_8_group_6156	cd_4_group_5917	cd_2_group_6302
PDT000338313.3	PDS000001865.702	SAMN09510684	clinical	cd_8_group_6156	cd_4_group_5917	cd_2_group_6302
PDT000341658.1	PDS000001865.702	SAMN09604590	clinical	cd_8_group_6156	cd_4_group_5917	cd_2_group_6302
PDT000347365.1	PDS000001865.702	SAMN09650820	clinical	cd_8_group_6156	cd_4_group_5917	cd_2_group_6302
PDT000364336.1	PDS000001865.702	SAMN09848227	clinical	cd_8_group_6156	cd_4_group_5917	cd_2_group_6302
PDT000366643.1	PDS000001865.702	SAMN09881845	clinical	cd_8_group_6156	cd_4_group_5917	cd_2_group_6302
PDT000367617.1	PDS000001865.702	SAMN09917801	clinical	cd_8_group_6156	cd_4_group_5917	cd_2_group_6302
PDT000368288.1	PDS000001865.702	SAMN09934111	clinical	cd_8_group_6156	cd_4_group_5917	cd_2_group_6302
PDT000368321.1	PDS000001865.702	SAMN09934124	clinical	cd_8_group_6156	cd_4_group_5917	cd_2_group_6302
PDT000368331.1	PDS000001865.702	SAMN09934108	clinical	cd_8_group_6156	cd_4_group_5917	cd_2_group_6302
PDT000368519.1	PDS000001865.702	SAMN09937741	clinical	cd_8_group_6156	cd_4_group_5917	cd_2_group_6302
PDT000368535.1	PDS000001865.702	SAMN09937767	clinical	cd_8_group_6156	cd_4_group_5917	cd_2_group_6302
PDT000372871.1	PDS000001865.702	SAMN09989609	clinical	cd_8_group_6156	cd_4_group_5917	cd_2_group_6302
PDT000372986.1	PDS000001865.702	SAMN09990271	clinical	cd_8_group_6156	cd_4_group_5917	cd_2_group_6302
PDT000373052.1	PDS000001865.702	SAMN09990395	clinical	cd_8_group_6156	cd_4_group_5917	cd_2_group_6302
PDT000376827.1	PDS000001865.702	SAMN10061286	clinical	cd_8_group_6156	cd_4_group_5917	cd_2_group_6302
PDT000376846.1	PDS000001865.702	SAMN10061300	clinical	cd_8_group_6156	cd_4_group_5917	cd_2_group_6302
PDT000391155.1	PDS000001865.702	SAMN10240954	clinical	cd_8_group_6156	cd_4_group_5917	cd_2_group_6302
PDT000394457.1	PDS000001865.702	SAMN10276541	clinical	cd_8_group_6156	cd_4_group_5917	cd_2_group_6302
PDT000394491.1	PDS000001865.702	SAMN10276606	clinical	cd_8_group_6156	cd_4_group_5917	cd_2_group_6302
PDT000394493.1	PDS000001865.702	SAMN10276608	clinical	cd_8_group_6156	cd_4_group_5917	cd_2_group_6302
PDT000403657.1	PDS000001865.702	SAMN10391056	clinical	cd_8_group_6156	cd_4_group_5917	cd_2_group_6302
PDT000407778.1	PDS000001865.702	SAMN10432337	clinical	cd_8_group_6156	cd_4_group_5917	cd_2_group_6302
PDT000412724.1	PDS000001865.702	SAMN10503135	clinical	cd_8_group_6156	cd_4_group_5917	cd_2_group_6302
PDT000413108.1	PDS000001865.702	SAMN10505667	clinical	cd_8_group_6156	cd_4_group_5917	cd_2_group_6302
PDT000447544.1	PDS000001865.702	SAMN10787918	clinical	cd_8_group_6156	cd_4_group_5917	cd_2_group_6302
PDT000459128.1	PDS000001865.702	SAMN10873459	clinical	cd_8_group_6156	cd_4_group_5917	cd_2_group_6302
PDT000478521.1	PDS000001865.702	SAMN11148718	clinical	cd_8_group_6156	cd_4_group_5917	cd_2_group_6302
PDT000499577.1	PDS000001865.702	SAMN11605610	clinical	cd_8_group_6156	cd_4_group_5917	cd_2_group_6302
PDT000502820.1	PDS000001865.702	SAMN11660647	clinical	cd_8_group_6156	cd_4_group_5917	cd_2_group_6302
PDT000551274.1	PDS000001865.702	SAMN12414058	clinical	cd_8_group_6156	cd_4_group_5917	cd_2_group_6302
PDT000558556.1	PDS000001865.702	SAMN12537265	clinical	cd_8_group_6156	cd_4_group_5917	cd_2_group_6302
PDT000589645.1	PDS000001865.702	SAMN12798692	clinical	cd_8_group_6156	cd_4_group_5917	cd_2_group_6302
PDT000608577.1	PDS000001865.702	SAMN13032544	clinical	cd_8_group_6156	cd_4_group_5917	cd_2_group_6302
PDT000611910.1	PDS000001865.702	SAMN13050989	clinical	cd_8_group_6156	cd_4_group_5917	cd_2_group_6302
PDT000625277.1	PDS000001865.702	SAMN13241014	clinical	cd_8_group_6156	cd_4_group_5917	cd_2_group_6302
PDT000630665.1	PDS000001865.702	SAMN13327296	clinical	cd_8_group_6156	cd_4_group_5917	cd_2_group_6302
PDT000647779.1	PDS000001865.702	SAMN13624112	clinical	cd_8_group_6156	cd_4_group_5917	cd_2_group_6302
PDT000656787.1	PDS000001865.702	SAMN13783760	clinical	cd_8_group_6156	cd_4_group_5917	cd_2_group_6302
PDT000668003.1	PDS000001865.702	SAMN13895043	clinical	cd_8_group_6156	cd_4_group_5917	cd_2_group_6302
PDT000683370.1	PDS000001865.702	SAMN14111970	clinical	cd_8_group_6156	cd_4_group_5917	cd_2_group_6302
PDT000687678.1	PDS000001865.702	SAMN14130459	clinical	cd_8_group_6156	cd_4_group_5917	cd_2_group_6302
PDT000690246.1	PDS000001865.702	SAMN14175450	clinical	cd_8_group_6156	cd_4_group_5917	cd_2_group_6302
PDT000722020.1	PDS000001865.702	SAMN14594975	clinical	cd_8_group_6156	cd_4_group_5917	cd_2_group_6302
PDT000740519.1	PDS000001865.702	SAMN14967783	clinical	cd_8_group_6156	cd_4_group_5917	cd_2_group_6302
PDT000762325.1	PDS000001865.702	SAMN15194428	clinical	cd_8_group_6156	cd_4_group_5917	cd_2_group_6302
PDT000770499.1	PDS000001865.702	SAMN15343372	clinical	cd_8_group_6156	cd_4_group_5917	cd_2_group_6302
PDT000784298.1	PDS000001865.702	SAMN15480724	clinical	cd_8_group_6156	cd_4_group_5917	cd_2_group_6302
PDT000787202.1	PDS000001865.702	SAMN15518819	clinical	cd_8_group_6156	cd_4_group_5917	cd_2_group_6302
PDT000795871.1	PDS000001865.702	SAMN15639170	clinical	cd_8_group_6156	cd_4_group_5917	cd_2_group_6302
PDT000798816.1	PDS000001865.702	SAMN15672537	clinical	cd_8_group_6156	cd_4_group_5917	cd_2_group_6302
PDT000804331.1	PDS000001865.702	SAMN15759783	clinical	cd_8_group_6156	cd_4_group_5917	cd_2_group_6302
PDT000807412.1	PDS000001865.702	SAMN15786851	clinical	cd_8_group_6156	cd_4_group_5917	cd_2_group_6302
PDT000814718.1	PDS000001865.702	SAMN15849317	clinical	cd_8_group_6156	cd_4_group_5917	cd_2_group_6302
PDT000826622.1	PDS000001865.702	SAMN15944055	clinical	cd_8_group_6156	cd_4_group_5917	cd_2_group_6302
PDT000831772.1	PDS000001865.702	SAMN16082554	clinical	cd_8_group_6156	cd_4_group_5917	cd_2_group_6302
PDT000838993.1	PDS000001865.702	SAMN16207135	clinical	cd_8_group_6156	cd_4_group_5917	cd_2_group_6302
PDT000842373.1	PDS000001865.702	SAMN16241210	clinical	cd_8_group_6156	cd_4_group_5917	cd_2_group_6302
PDT000851680.1	PDS000001865.702	SAMN16320938	clinical	cd_8_group_6156	cd_4_group_5917	cd_2_group_6302
PDT000858745.1	PDS000001865.702	SAMN16398802	clinical	cd_8_group_6156	cd_4_group_5917	cd_2_group_6302
PDT000862694.1	PDS000001865.702	SAMN16451986	clinical	cd_8_group_6156	cd_4_group_5917	cd_2_group_6302
PDT000864109.1	PDS000001865.702	SAMN16494907	clinical	cd_8_group_6156	cd_4_group_5917	cd_2_group_6302
PDT000864735.1	PDS000001865.702	SAMN16516742	clinical	cd_8_group_6156	cd_4_group_5917	cd_2_group_6302
PDT000867926.1	PDS000001865.702	SAMN16556561	clinical	cd_8_group_6156	cd_4_group_5917	cd_2_group_6302
PDT000869087.1	PDS000001865.702	SAMN16563024	clinical	cd_8_group_6156	cd_4_group_5917	cd_2_group_6302
PDT000871690.1	PDS000001865.702	SAMN16588825	clinical	cd_8_group_6156	cd_4_group_5917	cd_2_group_6302
PDT000891064.1	PDS000001865.702	SAMN16809648	clinical	cd_8_group_6156	cd_4_group_5917	cd_2_group_6302
PDT000921493.1	PDS000001865.702	SAMN17138883	clinical	cd_8_group_6156	cd_4_group_5917	cd_2_group_6302
PDT000921668.1	PDS000001865.702	SAMN17139651	clinical	cd_8_group_6156	cd_4_group_5917	cd_2_group_6302
PDT000932211.1	PDS000001865.702	SAMN17310439	clinical	cd_8_group_6156	cd_4_group_5917	cd_2_group_6302
PDT000938416.1	PDS000001865.702	SAMN17384728	clinical	cd_8_group_6156	cd_4_group_5917	cd_2_group_6302
PDT000968664.1	PDS000001865.702	SAMN17935414	clinical	cd_8_group_6156	cd_4_group_5917	cd_2_group_6302
PDT000977467.1	PDS000001865.702	SAMN18072470	clinical	cd_8_group_6156	cd_4_group_5917	cd_2_group_6302
PDT000989813.1	PDS000001865.702	SAMN18314685	clinical	cd_8_group_6156	cd_4_group_5917	cd_2_group_6302
PDT001002866.1	PDS000001865.702	SAMN18673155	clinical	cd_8_group_6156	cd_4_group_5917	cd_2_group_6302
PDT001021849.1	PDS000001865.702	SAMN18905991	clinical	cd_8_group_6156	cd_4_group_5917	cd_2_group_6302
PDT001021900.1	PDS000001865.702	SAMN18906014	clinical	cd_8_group_6156	cd_4_group_5917	cd_2_group_6302
PDT001058969.1	PDS000001865.702	SAMN19573265	clinical	cd_8_group_6156	cd_4_group_5917	cd_2_group_6302
PDT001069509.1	PDS000001865.702	SAMN19693767	clinical	cd_8_group_6156	cd_4_group_5917	cd_2_group_6302
PDT001070325.1	PDS000001865.702	SAMN19707195	clinical	cd_8_group_6156	cd_4_group_5917	cd_2_group_6302
PDT001075891.1	PDS000001865.702	SAMN18673162	clinical	cd_8_group_6156	cd_4_group_5917	cd_2_group_6302
PDT001082956.1	PDS000001865.702	SAMN20081509	clinical	cd_8_group_6156	cd_4_group_5917	cd_2_group_6302
PDT001090576.1	PDS000001865.702	SAMN20253414	clinical	cd_8_group_6156	cd_4_group_5917	cd_2_group_6302
PDT001094674.1	PDS000001865.702	SAMN20348310	clinical	cd_8_group_6156	cd_4_group_5917	cd_2_group_6302
PDT001107709.1	PDS000001865.702	SAMN20704322	clinical	cd_8_group_6156	cd_4_group_5917	cd_2_group_6302
PDT001126674.1	PDS000001865.702	SAMN21386267	clinical	cd_8_group_6156	cd_4_group_5917	cd_2_group_6302
PDT001126758.1	PDS000001865.702	SAMN21386278	clinical	cd_8_group_6156	cd_4_group_5917	cd_2_group_6302
PDT001142777.1	PDS000001865.702	SAMN21895643	clinical	cd_8_group_6156	cd_4_group_5917	cd_2_group_6302
PDT001183497.1	PDS000001865.702	SAMN23408119	clinical	cd_8_group_6156	cd_4_group_5917	cd_2_group_6302
PDT001183642.1	PDS000001865.702	SAMN23411095	clinical	cd_8_group_6156	cd_4_group_5917	cd_2_group_6302
PDT001187444.1	PDS000001865.702	SAMN23509676	clinical	cd_8_group_6156	cd_4_group_5917	cd_2_group_6302
PDT001220864.1	PDS000001865.702	SAMN24838674	clinical	cd_8_group_6156	cd_4_group_5917	cd_2_group_6302
PDT001242528.1	PDS000001865.702	SAMN25752034	clinical	cd_8_group_6156	cd_4_group_5917	cd_2_group_6302
PDT001252899.1	PDS000001865.702	SAMN26172327	clinical	cd_8_group_6156	cd_4_group_5917	cd_2_group_6302
PDT001377609.1	PDS000001865.702	SAMN30102854	clinical	cd_8_group_6156	cd_4_group_5917	cd_2_group_6302
PDT001390900.1	PDS000001865.702	SAMN30348649	clinical	cd_8_group_6156	cd_4_group_5917	cd_2_group_6302
PDT001424566.1	PDS000001865.702	SAMN30924192	clinical	cd_8_group_6156	cd_4_group_5917	cd_2_group_6302
PDT001507069.1	PDS000001865.702	SAMN31968763	clinical	cd_8_group_6156	cd_4_group_5917	cd_2_group_6302
PDT001549188.1	PDS000001865.702	SAMN32421200	clinical	cd_8_group_6156	cd_4_group_5917	cd_2_group_6302
PDT001940715.1	PDS000001865.702	SAMN37831588	clinical	cd_8_group_6156	cd_4_group_5917	cd_2_group_6302
PDT001952503.1	PDS000001865.702	SAMN37937555	clinical	cd_8_group_6156	cd_4_group_5917	cd_2_group_6302
PDT000125269.3	PDS000159488.57	SAMN04856238	environmental/other	cd_8_group_6157	-	-
PDT000126315.2	PDS000159488.57	SAMN04687786	clinical	cd_8_group_6157	-	-
PDT000163150.3	PDS000159488.57	SAMN06045785	clinical	cd_8_group_6157	-	-
PDT000163153.3	PDS000159488.57	SAMN06045787	clinical	cd_8_group_6157	-	-
PDT000193363.2	PDS000159488.57	SAMN06602779	environmental/other	cd_8_group_6157	-	-
PDT000217282.2	PDS000159488.57	SAMN07189676	clinical	cd_8_group_6157	-	-
PDT000222610.2	PDS000159488.57	SAMN07312836	environmental/other	cd_8_group_6157	-	-
PDT000231971.2	PDS000159488.57	SAMN07431111	clinical	cd_8_group_6157	-	-
PDT000241372.2	PDS000159488.57	SAMN07665770	environmental/other	cd_8_group_6157	-	-
PDT000244550.2	PDS000159488.57	SAMN07675977	clinical	cd_8_group_6157	-	-
PDT000247358.2	PDS000159488.57	SAMN07710695	clinical	cd_8_group_6157	-	-
PDT000266687.2	PDS000159488.57	SAMN07710684	clinical	cd_8_group_6157	-	-
PDT000271485.2	PDS000159488.57	SAMN08161536	clinical	cd_8_group_6157	-	-
PDT000278994.2	PDS000159488.57	SAMN08376978	clinical	cd_8_group_6157	-	-
PDT000286878.2	PDS000159488.57	SAMN08521556	clinical	cd_8_group_6157	-	-
PDT000287208.2	PDS000159488.57	SAMN08367491	clinical	cd_8_group_6157	-	-
PDT000292680.2	PDS000159488.57	SAMN08638942	clinical	cd_8_group_6157	-	-
PDT000292799.2	PDS000159488.57	SAMN08631231	environmental/other	cd_8_group_6157	-	-
PDT000292800.2	PDS000159488.57	SAMN08631228	environmental/other	cd_8_group_6157	-	-
PDT000293777.2	PDS000159488.57	SAMN08668104	clinical	cd_8_group_6157	-	-
PDT000298356.2	PDS000159488.57	SAMN08794908	clinical	cd_8_group_6157	-	-
PDT000298359.2	PDS000159488.57	SAMN08794905	clinical	cd_8_group_6157	-	-
PDT000302720.2	PDS000159488.57	SAMN08832629	clinical	cd_8_group_6157	-	-
PDT000308017.2	PDS000159488.57	SAMN08967099	environmental/other	cd_8_group_6157	-	-
PDT000313439.2	PDS000159488.57	SAMN09199057	clinical	cd_8_group_6157	-	-
PDT000355338.1	PDS000159488.57	SAMN09739416	clinical	cd_8_group_6157	-	-
PDT000429304.1	PDS000159488.57	SAMN10685910	clinical	cd_8_group_6157	-	-
PDT000465320.1	PDS000159488.57	SAMN10921602	clinical	cd_8_group_6157	-	-
PDT000468007.1	PDS000159488.57	SAMN10977014	clinical	cd_8_group_6157	-	-
PDT000469055.1	PDS000159488.57	SAMN10996520	clinical	cd_8_group_6157	-	-
PDT000479361.1	PDS000159488.57	SAMN11158359	clinical	cd_8_group_6157	-	-
PDT000495213.1	PDS000159488.57	SAMN11477786	clinical	cd_8_group_6157	-	-
PDT000499394.1	PDS000159488.57	SAMN11604418	clinical	cd_8_group_6157	-	-
PDT000501416.1	PDS000159488.57	SAMN11645547	clinical	cd_8_group_6157	-	-
PDT000502785.1	PDS000159488.57	SAMN11660587	clinical	cd_8_group_6157	-	-
PDT000509181.1	PDS000159488.57	SAMN11875084	clinical	cd_8_group_6157	-	-
PDT000517284.1	PDS000159488.57	SAMN11937053	environmental/other	cd_8_group_6157	-	-
PDT000525256.1	PDS000159488.57	SAMN12096328	environmental/other	cd_8_group_6157	-	-
PDT000537095.1	PDS000159488.57	SAMN12185721	clinical	cd_8_group_6157	-	-
PDT000549888.1	PDS000159488.57	SAMN12371123	clinical	cd_8_group_6157	-	-
PDT000550764.1	PDS000159488.57	SAMN12390775	clinical	cd_8_group_6157	-	-
PDT000551335.1	PDS000159488.57	SAMN12414041	clinical	cd_8_group_6157	-	-
PDT000571409.1	PDS000159488.57	SAMN12627656	clinical	cd_8_group_6157	-	-
PDT000577689.1	PDS000159488.57	SAMN12660055	environmental/other	cd_8_group_6157	-	-
PDT000584320.1	PDS000159488.57	SAMN12725126	clinical	cd_8_group_6157	-	-
PDT000586221.1	PDS000159488.57	SAMN12741529	environmental/other	cd_8_group_6157	-	-
PDT000594870.1	PDS000159488.57	SAMN12858279	environmental/other	cd_8_group_6157	-	-
PDT000617440.1	PDS000159488.57	SAMN13108559	clinical	cd_8_group_6157	-	-
PDT000642123.1	PDS000159488.57	SAMN13513883	environmental/other	cd_8_group_6157	-	-
PDT000642851.1	PDS000159488.57	SAMN13521138	clinical	cd_8_group_6157	-	-
PDT000646298.1	PDS000159488.57	SAMN13578213	environmental/other	cd_8_group_6157	-	-
PDT000649281.1	PDS000159488.57	SAMN13662866	clinical	cd_8_group_6157	-	-
PDT000650353.1	PDS000159488.57	SAMN13683006	clinical	cd_8_group_6157	-	-
PDT000669386.1	PDS000159488.57	SAMN13918648	clinical	cd_8_group_6157	-	-
PDT000671753.1	PDS000159488.57	SAMN13935717	clinical	cd_8_group_6157	-	-
PDT000683546.1	PDS000159488.57	SAMN14113311	clinical	cd_8_group_6157	-	-
PDT000718047.1	PDS000159488.57	SAMN14506524	clinical	cd_8_group_6157	-	-
PDT000774504.1	PDS000159488.57	SAMN15408038	environmental/other	cd_8_group_6157	-	-
PDT000784669.1	PDS000159488.57	SAMN15493565	clinical	cd_8_group_6157	-	-
PDT000800130.1	PDS000159488.57	SAMN15690436	clinical	cd_8_group_6157	-	-
PDT000835877.1	PDS000159488.57	SAMN16125567	clinical	cd_8_group_6157	-	-
PDT000840541.1	PDS000159488.57	SAMN16226697	clinical	cd_8_group_6157	-	-
PDT000888134.1	PDS000159488.57	SAMN16728213	clinical	cd_8_group_6157	-	-
PDT000901145.1	PDS000159488.57	SAMN16956183	environmental/other	cd_8_group_6157	-	-
PDT000955109.1	PDS000159488.57	SAMN17900966	clinical	cd_8_group_6157	-	-
PDT000977322.1	PDS000159488.57	SAMN18128448	clinical	cd_8_group_6157	-	-
PDT000996082.1	PDS000159488.57	SAMN18585469	clinical	cd_8_group_6157	-	-
PDT001000324.1	PDS000159488.57	SAMN18621077	clinical	cd_8_group_6157	-	-
PDT001007706.1	PDS000159488.57	SAMN18779997	environmental/other	cd_8_group_6157	-	-
PDT001040538.1	PDS000159488.57	SAMN19235192	clinical	cd_8_group_6157	-	-
PDT001045770.1	PDS000159488.57	SAMN19315483	environmental/other	cd_8_group_6157	-	-
PDT001067442.1	PDS000159488.57	SAMN19672960	clinical	cd_8_group_6157	-	-
PDT001090568.1	PDS000159488.57	SAMN20253404	clinical	cd_8_group_6157	-	-
PDT001094049.1	PDS000159488.57	SAMN20342825	clinical	cd_8_group_6157	-	-
PDT001103270.1	PDS000159488.57	SAMN20571384	clinical	cd_8_group_6157	-	-
PDT001105113.1	PDS000159488.57	SAMN20490643	clinical	cd_8_group_6157	-	-
PDT001113708.1	PDS000159488.57	SAMN20887916	environmental/other	cd_8_group_6157	-	-
PDT001122260.1	PDS000159488.57	SAMN21199327	clinical	cd_8_group_6157	-	-
PDT001122952.1	PDS000159488.57	SAMN21217068	clinical	cd_8_group_6157	-	-
PDT001126150.1	PDS000159488.57	SAMN21369148	clinical	cd_8_group_6157	-	-
PDT001142999.1	PDS000159488.57	SAMN21900231	clinical	cd_8_group_6157	-	-
PDT001158109.3	PDS000159488.57	SAMN22208255	environmental/other	cd_8_group_6157	-	-
PDT001158122.2	PDS000159488.57	SAMN22208252	environmental/other	cd_8_group_6157	-	-
PDT001201768.1	PDS000159488.57	SAMN23958432	environmental/other	cd_8_group_6157	-	-
PDT001219475.1	PDS000159488.57	SAMN24808138	clinical	cd_8_group_6157	-	-
PDT001230324.1	PDS000159488.57	SAMN25242330	clinical	cd_8_group_6157	-	-
PDT001235317.1	PDS000159488.57	SAMN25524142	clinical	cd_8_group_6157	-	-
PDT001258354.1	PDS000159488.57	SAMN26429545	clinical	cd_8_group_6157	-	-
PDT001276993.1	PDS000159488.57	SAMN27062118	environmental/other	cd_8_group_6157	-	-
PDT001311234.1	PDS000159488.57	SAMN28553662	environmental/other	cd_8_group_6157	-	-
PDT001427225.1	PDS000159488.57	SAMN30936902	clinical	cd_8_group_6157	-	-
PDT001524520.1	PDS000159488.57	SAMN32188211	clinical	cd_8_group_6157	-	-
PDT001551012.1	PDS000159488.57	SAMN31663334	environmental/other	cd_8_group_6157	-	-
PDT001593857.1	PDS000159488.57	SAMN32934944	environmental/other	cd_8_group_6157	-	-
PDT001612345.1	PDS000159488.57	SAMN33244872	environmental/other	cd_8_group_6157	-	-
PDT001649729.1	PDS000159488.57	SAMN33564799	clinical	cd_8_group_6157	-	-
PDT001772537.1	PDS000159488.57	SAMN35673858	clinical	cd_8_group_6157	-	-
PDT001857936.1	PDS000159488.57	SAMN37096655	environmental/other	cd_8_group_6157	-	-
PDT001911392.1	PDS000159488.57	SAMN37643126	clinical	cd_8_group_6157	-	-
PDT001917716.1	PDS000159488.57	SAMN37692792	environmental/other	cd_8_group_6157	-	-
PDT001953347.1	PDS000159488.57	SAMN37977591	clinical	cd_8_group_6157	-	-
PDT001953438.1	PDS000159488.57	SAMN37981102	clinical	cd_8_group_6157	-	-
PDT000273069.2	PDS000159488.57	SAMN07792589	clinical	cd_8_group_6157	cd_4_group_10741	-
PDT001005537.1	PDS000159488.57	SAMN18740549	clinical	cd_8_group_6157	cd_4_group_10741	-
PDT000215922.2	PDS000159488.57	SAMN07195298	environmental/other	cd_8_group_6157	cd_4_group_10741	cd_2_group_9738
PDT000295899.2	PDS000159488.57	SAMN08743537	clinical	cd_8_group_6157	cd_4_group_10741	cd_2_group_9738
PDT000268310.2	PDS000159488.57	SAMN08115101	environmental/other	cd_8_group_6157	cd_4_group_11411	-
PDT000227744.2	PDS000159488.57	SAMN07373079	clinical	cd_8_group_6157	cd_4_group_11411	cd_2_group_10321
PDT000488087.1	PDS000159488.57	SAMN11391768	clinical	cd_8_group_6157	cd_4_group_11411	cd_2_group_10321
PDT000309277.2	PDS000159488.57	SAMN08956226	environmental/other	cd_8_group_6157	cd_4_group_12067	-
PDT000319457.1	PDS000159488.57	SAMN09260774	clinical	cd_8_group_6157	cd_4_group_12067	-
PDT000239462.2	PDS000159488.57	SAMN07511162	clinical	cd_8_group_6157	cd_4_group_12067	cd_2_group_10910
PDT000241516.2	PDS000159488.57	SAMN07638938	clinical	cd_8_group_6157	cd_4_group_12067	cd_2_group_10910
PDT000244631.2	PDS000159488.57	SAMN07682301	clinical	cd_8_group_6157	cd_4_group_12067	cd_2_group_10910
PDT000297713.2	PDS000159488.57	SAMN08784498	clinical	cd_8_group_6157	cd_4_group_12067	cd_2_group_10910
PDT000338330.1	PDS000159488.57	SAMN09513301	clinical	cd_8_group_6157	cd_4_group_12067	cd_2_group_10910
PDT000338350.1	PDS000159488.57	SAMN09513296	clinical	cd_8_group_6157	cd_4_group_12067	cd_2_group_10910
PDT000362296.1	PDS000159488.57	SAMN09813421	clinical	cd_8_group_6157	cd_4_group_12067	cd_2_group_10910
PDT000382795.1	PDS000159488.57	SAMN10102447	clinical	cd_8_group_6157	cd_4_group_12067	cd_2_group_10910
PDT001579981.1	PDS000159488.57	SAMN32771620	clinical	cd_8_group_6157	cd_4_group_12067	cd_2_group_49197
PDT001611211.1	PDS000159488.57	SAMN33225694	clinical	cd_8_group_6157	cd_4_group_12067	cd_2_group_49197
PDT001718749.1	PDS000159488.57	SAMN34571496	clinical	cd_8_group_6157	cd_4_group_12067	cd_2_group_49197
PDT001735550.1	PDS000159488.57	SAMN35098216	clinical	cd_8_group_6157	cd_4_group_12067	cd_2_group_49197
PDT000278538.2	PDS000159488.57	SAMN08355341	clinical	cd_8_group_6157	cd_4_group_14315	-
PDT000547204.1	PDS000159488.57	SAMN12337651	clinical	cd_8_group_6157	cd_4_group_14315	-
PDT000296746.2	PDS000159488.57	SAMN08773390	clinical	cd_8_group_6157	cd_4_group_15105	cd_2_group_13607
PDT000300397.2	PDS000159488.57	SAMN08804691	clinical	cd_8_group_6157	cd_4_group_15105	cd_2_group_13607
PDT000300895.2	PDS000159488.57	SAMN08823371	clinical	cd_8_group_6157	cd_4_group_15454	cd_2_group_13973
PDT000309168.2	PDS000159488.57	SAMN08981923	clinical	cd_8_group_6157	cd_4_group_15454	cd_2_group_13973
PDT000347400.1	PDS000159488.57	SAMN09650856	clinical	cd_8_group_6157	cd_4_group_18525	cd_2_group_17008
PDT000352004.1	PDS000159488.57	SAMN09692475	clinical	cd_8_group_6157	cd_4_group_18525	cd_2_group_17008
PDT000361188.1	PDS000159488.57	SAMN09791564	clinical	cd_8_group_6157	cd_4_group_18525	cd_2_group_17008
PDT000367642.1	PDS000159488.57	SAMN09917849	clinical	cd_8_group_6157	cd_4_group_19326	-
PDT000454058.1	PDS000159488.57	SAMN10830066	clinical	cd_8_group_6157	cd_4_group_19326	cd_2_group_21192
PDT000466178.1	PDS000159488.57	SAMN10954780	clinical	cd_8_group_6157	cd_4_group_19326	cd_2_group_21192
PDT000772048.1	PDS000159488.57	SAMN15377794	clinical	cd_8_group_6157	cd_4_group_19326	cd_2_group_30245
PDT000804471.1	PDS000159488.57	SAMN15760381	clinical	cd_8_group_6157	cd_4_group_19326	cd_2_group_30245
PDT000573081.1	PDS000159488.57	SAMN12627338	clinical	cd_8_group_6157	cd_4_group_20243	-
PDT000604598.1	PDS000159488.57	SAMN13014102	clinical	cd_8_group_6157	cd_4_group_20243	-
PDT001263959.1	PDS000159488.57	SAMN26539524	environmental/other	cd_8_group_6157	cd_4_group_20243	-
PDT000389923.1	PDS000159488.57	SAMN10228875	clinical	cd_8_group_6157	cd_4_group_20243	cd_2_group_18649
PDT000391072.1	PDS000159488.57	SAMN10240798	clinical	cd_8_group_6157	cd_4_group_20243	cd_2_group_18649
PDT000391078.1	PDS000159488.57	SAMN10240800	clinical	cd_8_group_6157	cd_4_group_20243	cd_2_group_18649
PDT000391096.1	PDS000159488.57	SAMN10240824	clinical	cd_8_group_6157	cd_4_group_20243	cd_2_group_18649
PDT000391404.1	PDS000159488.57	SAMN10241310	clinical	cd_8_group_6157	cd_4_group_20243	cd_2_group_18649
PDT000391417.1	PDS000159488.57	SAMN10241323	clinical	cd_8_group_6157	cd_4_group_20243	cd_2_group_18649
PDT000391430.1	PDS000159488.57	SAMN10241331	clinical	cd_8_group_6157	cd_4_group_20243	cd_2_group_18649
PDT000392342.1	PDS000159488.57	SAMN10251801	clinical	cd_8_group_6157	cd_4_group_20243	cd_2_group_18649
PDT000392343.1	PDS000159488.57	SAMN10251791	clinical	cd_8_group_6157	cd_4_group_20243	cd_2_group_18649
PDT000392774.1	PDS000159488.57	SAMN10258288	clinical	cd_8_group_6157	cd_4_group_20243	cd_2_group_18649
PDT000392979.1	PDS000159488.57	SAMN10260386	clinical	cd_8_group_6157	cd_4_group_20243	cd_2_group_18649
PDT000394593.1	PDS000159488.57	SAMN10276849	clinical	cd_8_group_6157	cd_4_group_20243	cd_2_group_18649
PDT000394597.1	PDS000159488.57	SAMN10276864	clinical	cd_8_group_6157	cd_4_group_20243	cd_2_group_18649
PDT000394599.1	PDS000159488.57	SAMN10276860	clinical	cd_8_group_6157	cd_4_group_20243	cd_2_group_18649
PDT000394602.1	PDS000159488.57	SAMN10276857	clinical	cd_8_group_6157	cd_4_group_20243	cd_2_group_18649
PDT000394713.1	PDS000159488.57	SAMN10279414	clinical	cd_8_group_6157	cd_4_group_20243	cd_2_group_18649
PDT000396379.1	PDS000159488.57	SAMN10291294	clinical	cd_8_group_6157	cd_4_group_20243	cd_2_group_18649
PDT000400460.1	PDS000159488.57	SAMN10365715	environmental/other	cd_8_group_6157	cd_4_group_20243	cd_2_group_18649
PDT000400746.1	PDS000159488.57	SAMN10366648	clinical	cd_8_group_6157	cd_4_group_20243	cd_2_group_18649
PDT000403709.1	PDS000159488.57	SAMN10391147	clinical	cd_8_group_6157	cd_4_group_20243	cd_2_group_18649
PDT000405443.1	PDS000159488.57	SAMN10397463	clinical	cd_8_group_6157	cd_4_group_20243	cd_2_group_18649
PDT000407453.1	PDS000159488.57	SAMN10424926	clinical	cd_8_group_6157	cd_4_group_20243	cd_2_group_18649
PDT000483371.1	PDS000159488.57	SAMN11267305	clinical	cd_8_group_6157	cd_4_group_23741	cd_2_group_22043
PDT001821568.1	PDS000159488.57	SAMN36499489	clinical	cd_8_group_6157	cd_4_group_23741	cd_2_group_22043
PDT000536850.1	PDS000159488.57	SAMN12174300	clinical	cd_8_group_6157	cd_4_group_25009	-
PDT001376590.1	PDS000159488.57	SAMN30078912	clinical	cd_8_group_6157	cd_4_group_25009	-
PDT000608697.1	PDS000159488.57	SAMN13032363	environmental/other	cd_8_group_6157	cd_4_group_26955	-
PDT001298897.1	PDS000159488.57	SAMN28057813	clinical	cd_8_group_6157	cd_4_group_26955	-
PDT001575170.1	PDS000159488.57	SAMN32710380	environmental/other	cd_8_group_6157	cd_4_group_26955	-
PDT000592501.1	PDS000159488.57	SAMN12830306	clinical	cd_8_group_6157	cd_4_group_26955	cd_2_group_25085
PDT000600980.1	PDS000159488.57	SAMN12913434	clinical	cd_8_group_6157	cd_4_group_26955	cd_2_group_25085
PDT000631417.1	PDS000159488.57	SAMN13338249	clinical	cd_8_group_6157	cd_4_group_26955	cd_2_group_25085
PDT001069711.1	PDS000159488.57	SAMN19693772	clinical	cd_8_group_6157	cd_4_group_26955	cd_2_group_25085
PDT000628559.1	PDS000159488.57	SAMN13287147	environmental/other	cd_8_group_6157	cd_4_group_28285	-
PDT000641627.1	PDS000159488.57	SAMN13513302	environmental/other	cd_8_group_6157	cd_4_group_28285	-
PDT000642131.1	PDS000159488.57	SAMN13513882	environmental/other	cd_8_group_6157	cd_4_group_28649	-
PDT000656382.1	PDS000159488.57	SAMN13762601	environmental/other	cd_8_group_6157	cd_4_group_28649	-
PDT000672481.1	PDS000159488.57	SAMN13942224	clinical	cd_8_group_6157	cd_4_group_29608	cd_2_group_27637
PDT000678023.1	PDS000159488.57	SAMN13999487	clinical	cd_8_group_6157	cd_4_group_29608	cd_2_group_27637
PDT000710327.1	PDS000159488.57	SAMN14393366	clinical	cd_8_group_6157	cd_4_group_29608	cd_2_group_27637
PDT000679312.1	PDS000159488.57	SAMN14051356	environmental/other	cd_8_group_6157	cd_4_group_30037	cd_2_group_28031
PDT001220790.1	PDS000159488.57	SAMN24836883	clinical	cd_8_group_6157	cd_4_group_30037	cd_2_group_28031
PDT000682289.1	PDS000159488.57	SAMN14080301	clinical	cd_8_group_6157	cd_4_group_30094	-
PDT000817556.1	PDS000159488.57	SAMN15878361	clinical	cd_8_group_6157	cd_4_group_30094	-
PDT001108596.1	PDS000159488.57	SAMN20743375	clinical	cd_8_group_6157	cd_4_group_30094	-
PDT000683222.1	PDS000159488.57	SAMN14099810	environmental/other	cd_8_group_6157	cd_4_group_30149	cd_2_group_28131
PDT000841371.1	PDS000159488.57	SAMN16231624	clinical	cd_8_group_6157	cd_4_group_30149	cd_2_group_28131
PDT000954681.1	PDS000159488.57	SAMN17884795	clinical	cd_8_group_6157	cd_4_group_30149	cd_2_group_28131
PDT001084475.1	PDS000159488.57	SAMN20109493	clinical	cd_8_group_6157	cd_4_group_30149	cd_2_group_28131
PDT001361525.1	PDS000159488.57	SAMN29771084	clinical	cd_8_group_6157	cd_4_group_30149	cd_2_group_28131
PDT000691221.1	PDS000159488.57	SAMN14221149	clinical	cd_8_group_6157	cd_4_group_30503	-
PDT000764682.1	PDS000159488.57	SAMN15226458	clinical	cd_8_group_6157	cd_4_group_30503	-
PDT000730787.1	PDS000159488.57	SAMN14835624	clinical	cd_8_group_6157	cd_4_group_31020	-
PDT000718551.1	PDS000159488.57	SAMN14534679	clinical	cd_8_group_6157	cd_4_group_31020	cd_2_group_29014
PDT000720611.1	PDS000159488.57	SAMN14549429	clinical	cd_8_group_6157	cd_4_group_31020	cd_2_group_29014
PDT000720652.1	PDS000159488.57	SAMN14550074	clinical	cd_8_group_6157	cd_4_group_31020	cd_2_group_29014
PDT001003748.1	PDS000159488.57	SAMN18709473	environmental/other	cd_8_group_6157	cd_4_group_38057	cd_2_group_36027
PDT001058552.1	PDS000159488.57	SAMN19548944	clinical	cd_8_group_6157	cd_4_group_38057	cd_2_group_36027
PDT001303351.1	PDS000159488.57	SAMN28165381	clinical	cd_8_group_6157	cd_4_group_38390	-
PDT001975636.1	PDS000159488.57	SAMN38193632	environmental/other	cd_8_group_6157	cd_4_group_38390	-
PDT001018706.1	PDS000159488.57	SAMN19012660	environmental/other	cd_8_group_6157	cd_4_group_38390	cd_2_group_36365
PDT001754071.1	PDS000159488.57	SAMN35340280	environmental/other	cd_8_group_6157	cd_4_group_38390	cd_2_group_36365
PDT001776604.1	PDS000159488.57	SAMN35713600	environmental/other	cd_8_group_6157	cd_4_group_38390	cd_2_group_36365
PDT001100825.1	PDS000159488.57	SAMN20518114	environmental/other	cd_8_group_6157	cd_4_group_40061	-
PDT001482801.1	PDS000159488.57	SAMN31671965	clinical	cd_8_group_6157	cd_4_group_40061	-
PDT001203652.1	PDS000159488.57	SAMN24106090	clinical	cd_8_group_6157	cd_4_group_43363	cd_2_group_41314
PDT001213046.1	PDS000159488.57	SAMN24477581	clinical	cd_8_group_6157	cd_4_group_43363	cd_2_group_41314
PDT001213273.1	PDS000159488.57	SAMN24498132	clinical	cd_8_group_6157	cd_4_group_43363	cd_2_group_41314
PDT001242339.1	PDS000159488.57	SAMN25716919	clinical	cd_8_group_6157	cd_4_group_43363	cd_2_group_41314
PDT001204702.1	PDS000159488.57	SAMN24142297	clinical	cd_8_group_6157	cd_4_group_43368	cd_2_group_41324
PDT001269215.1	PDS000159488.57	SAMN26660037	clinical	cd_8_group_6157	cd_4_group_43368	cd_2_group_41324
PDT001297989.1	PDS000159488.57	SAMN28036174	clinical	cd_8_group_6157	cd_4_group_43368	cd_2_group_41324
PDT001221224.1	PDS000159488.57	SAMN24850141	clinical	cd_8_group_6157	cd_4_group_43703	cd_2_group_41657
PDT001308427.1	PDS000159488.57	SAMN28375076	clinical	cd_8_group_6157	cd_4_group_43703	cd_2_group_41657
PDT001303408.1	PDS000159488.57	SAMN28165819	clinical	cd_8_group_6157	cd_4_group_45391	cd_2_group_43452
PDT001305898.1	PDS000159488.57	SAMN28189337	clinical	cd_8_group_6157	cd_4_group_45391	cd_2_group_43452
PDT001321271.1	PDS000159488.57	SAMN28815943	clinical	cd_8_group_6157	cd_4_group_45391	cd_2_group_43452
PDT001338839.3	PDS000159488.57	SAMN29251687	clinical	cd_8_group_6157	cd_4_group_46121	cd_2_group_44251
PDT001766734.1	PDS000159488.57	SAMN35556547	clinical	cd_8_group_6157	cd_4_group_46121	cd_2_group_44251
PDT001350793.1	PDS000159488.57	SAMN29452859	clinical	cd_8_group_6157	cd_4_group_46367	cd_2_group_44497
PDT001475461.1	PDS000159488.57	SAMN31559640	environmental/other	cd_8_group_6157	cd_4_group_46367	cd_2_group_44497
PDT001374184.1	PDS000159488.57	SAMN30051596	clinical	cd_8_group_6157	cd_4_group_47046	cd_2_group_45220
PDT001374187.1	PDS000159488.57	SAMN30051573	clinical	cd_8_group_6157	cd_4_group_47046	cd_2_group_45220
PDT001374191.1	PDS000159488.57	SAMN30051562	clinical	cd_8_group_6157	cd_4_group_47046	cd_2_group_45220
PDT001376805.1	PDS000159488.57	SAMN30085982	clinical	cd_8_group_6157	cd_4_group_47046	cd_2_group_45220
PDT001376809.1	PDS000159488.57	SAMN30085983	clinical	cd_8_group_6157	cd_4_group_47046	cd_2_group_45220
PDT001391723.1	PDS000159488.57	SAMN30369422	clinical	cd_8_group_6157	cd_4_group_47046	cd_2_group_45220
PDT001514716.1	PDS000159488.57	SAMN32071020	clinical	cd_8_group_6157	cd_4_group_50142	cd_2_group_48513
PDT001514726.1	PDS000159488.57	SAMN32071270	clinical	cd_8_group_6157	cd_4_group_50142	cd_2_group_48513
PDT001660537.1	PDS000159488.57	SAMN33735675	clinical	cd_8_group_6157	cd_4_group_50142	cd_2_group_48513
PDT001906765.1	PDS000159488.57	SAMN37563222	clinical	cd_8_group_6157	cd_4_group_50142	cd_2_group_48513
PDT001692298.1	PDS000159488.57	SAMN34232827	clinical	cd_8_group_6157	cd_4_group_52093	cd_2_group_50667
PDT001881463.1	PDS000159488.57	SAMN37351034	clinical	cd_8_group_6157	cd_4_group_52093	cd_2_group_50667
PDT001700707.1	PDS000159488.57	SAMN34356056	clinical	cd_8_group_6157	cd_4_group_52134	-
PDT001869189.1	PDS000159488.57	SAMN37199685	clinical	cd_8_group_6157	cd_4_group_52134	-
PDT001791623.1	PDS000159488.57	SAMN35998658	environmental/other	cd_8_group_6157	cd_4_group_53027	cd_2_group_51665
PDT001881690.1	PDS000159488.57	SAMN37352628	clinical	cd_8_group_6157	cd_4_group_53027	cd_2_group_51665
PDT001890554.1	PDS000159488.57	SAMN37453975	clinical	cd_8_group_6157	cd_4_group_53027	cd_2_group_51665
PDT001821594.1	PDS000159488.57	SAMN36511281	clinical	cd_8_group_6157	cd_4_group_53234	cd_2_group_51914
PDT001821605.1	PDS000159488.57	SAMN36511290	clinical	cd_8_group_6157	cd_4_group_53234	cd_2_group_51914
PDT001831589.1	PDS000159488.57	SAMN36745652	environmental/other	cd_8_group_6157	cd_4_group_53427	-
PDT001829751.1	PDS000159488.57	SAMN36717084	environmental/other	cd_8_group_6157	cd_4_group_53427	cd_2_group_52143
PDT001835452.2	PDS000159488.57	SAMN36771726	environmental/other	cd_8_group_6157	cd_4_group_53427	cd_2_group_52143
PDT000125262.3	PDS000159488.57	SAMN04856237	environmental/other	cd_8_group_6157	cd_4_group_5918	-
PDT000134483.2	PDS000159488.57	SAMN05195129	clinical	cd_8_group_6157	cd_4_group_5918	-
PDT000147872.2	PDS000159488.57	SAMN05714000	clinical	cd_8_group_6157	cd_4_group_5918	-
PDT000167480.2	PDS000159488.57	SAMN06103555	environmental/other	cd_8_group_6157	cd_4_group_5918	-
PDT000200603.2	PDS000159488.57	SAMN06689010	clinical	cd_8_group_6157	cd_4_group_5918	-
PDT000221379.2	PDS000159488.57	SAMN07271184	clinical	cd_8_group_6157	cd_4_group_5918	-
PDT000221815.2	PDS000159488.57	SAMN07269329	clinical	cd_8_group_6157	cd_4_group_5918	-
PDT000222686.2	PDS000159488.57	SAMN07312301	environmental/other	cd_8_group_6157	cd_4_group_5918	-
PDT000249485.2	PDS000159488.57	SAMN07746350	clinical	cd_8_group_6157	cd_4_group_5918	-
PDT000254323.2	PDS000159488.57	SAMN07788979	clinical	cd_8_group_6157	cd_4_group_5918	-
PDT000275233.2	PDS000159488.57	SAMN08245323	clinical	cd_8_group_6157	cd_4_group_5918	-
PDT000356102.1	PDS000159488.57	SAMN09693276	environmental/other	cd_8_group_6157	cd_4_group_5918	-
PDT000522411.1	PDS000159488.57	SAMN12035881	clinical	cd_8_group_6157	cd_4_group_5918	-
PDT000691413.1	PDS000159488.57	SAMN14232970	clinical	cd_8_group_6157	cd_4_group_5918	-
PDT000720821.1	PDS000159488.57	SAMN14549303	clinical	cd_8_group_6157	cd_4_group_5918	-
PDT000771420.1	PDS000159488.57	SAMN15368025	clinical	cd_8_group_6157	cd_4_group_5918	-
PDT001131014.1	PDS000159488.57	SAMN20181508	clinical	cd_8_group_6157	cd_4_group_5918	-
PDT000232878.2	PDS000159488.57	SAMN07457160	clinical	cd_8_group_6157	cd_4_group_5918	cd_2_group_10583
PDT000275239.2	PDS000159488.57	SAMN08240028	clinical	cd_8_group_6157	cd_4_group_5918	cd_2_group_10583
PDT000298364.2	PDS000159488.57	SAMN08196617	clinical	cd_8_group_6157	cd_4_group_5918	cd_2_group_10583
PDT000316815.1	PDS000159488.57	SAMN09227279	environmental/other	cd_8_group_6157	cd_4_group_5918	cd_2_group_10583
PDT000260572.2	PDS000159488.57	SAMN07974211	environmental/other	cd_8_group_6157	cd_4_group_5918	cd_2_group_11908
PDT000265113.2	PDS000159488.57	SAMN08038006	environmental/other	cd_8_group_6157	cd_4_group_5918	cd_2_group_11908
PDT000275305.2	PDS000159488.57	SAMN08235510	clinical	cd_8_group_6157	cd_4_group_5918	cd_2_group_11908
PDT000356570.1	PDS000159488.57	SAMN09755442	clinical	cd_8_group_6157	cd_4_group_5918	cd_2_group_11908
PDT000272590.2	PDS000159488.57	SAMN08007403	clinical	cd_8_group_6157	cd_4_group_5918	cd_2_group_12671
PDT000298310.2	PDS000159488.57	SAMN07842082	clinical	cd_8_group_6157	cd_4_group_5918	cd_2_group_12671
PDT000350874.1	PDS000159488.57	SAMN09671610	clinical	cd_8_group_6157	cd_4_group_5918	cd_2_group_17128
PDT000365770.1	PDS000159488.57	SAMN09872708	clinical	cd_8_group_6157	cd_4_group_5918	cd_2_group_17128
PDT000398918.1	PDS000159488.57	SAMN10343506	clinical	cd_8_group_6157	cd_4_group_5918	cd_2_group_17128
PDT000594647.1	PDS000159488.57	SAMN12857424	environmental/other	cd_8_group_6157	cd_4_group_5918	cd_2_group_17128
PDT000386362.1	PDS000159488.57	SAMN10140067	clinical	cd_8_group_6157	cd_4_group_5918	cd_2_group_18494
PDT000392602.1	PDS000159488.57	SAMN10256755	clinical	cd_8_group_6157	cd_4_group_5918	cd_2_group_18494
PDT000393866.1	PDS000159488.57	SAMN10266471	clinical	cd_8_group_6157	cd_4_group_5918	cd_2_group_18494
PDT000400232.1	PDS000159488.57	SAMN10356501	clinical	cd_8_group_6157	cd_4_group_5918	cd_2_group_18494
PDT000416562.1	PDS000159488.57	SAMN10584923	clinical	cd_8_group_6157	cd_4_group_5918	cd_2_group_19765
PDT000429271.1	PDS000159488.57	SAMN10685858	clinical	cd_8_group_6157	cd_4_group_5918	cd_2_group_19765
PDT000119910.2	PDS000159488.57	SAMN04558118	clinical	cd_8_group_6157	cd_4_group_5918	cd_2_group_5280
PDT000223237.2	PDS000159488.57	SAMN07311751	clinical	cd_8_group_6157	cd_4_group_5918	cd_2_group_5280
PDT000279450.2	PDS000159488.57	SAMN08379493	clinical	cd_8_group_6157	cd_4_group_5918	cd_2_group_5280
PDT000280947.2	PDS000159488.57	SAMN08385876	clinical	cd_8_group_6157	cd_4_group_5918	cd_2_group_5280
PDT000312889.2	PDS000159488.57	SAMN09101005	clinical	cd_8_group_6157	cd_4_group_5918	cd_2_group_5280
PDT000640149.1	PDS000159488.57	SAMN13488562	clinical	cd_8_group_6157	cd_4_group_5918	cd_2_group_5280
PDT000921645.1	PDS000159488.57	SAMN17139936	clinical	cd_8_group_6157	cd_4_group_5918	cd_2_group_5280
PDT000197935.2	PDS000159488.57	SAMN06625021	clinical	cd_8_group_6157	cd_4_group_5918	cd_2_group_8790
PDT000227056.2	PDS000159488.57	SAMN07374525	clinical	cd_8_group_6157	cd_4_group_5918	cd_2_group_8790
PDT000198220.2	PDS000159488.57	SAMN06322120	environmental/other	cd_8_group_6157	cd_4_group_5918	cd_2_group_8817
PDT000220268.2	PDS000159488.57	SAMN07255353	clinical	cd_8_group_6157	cd_4_group_5918	cd_2_group_8817
PDT000330396.1	PDS000159488.57	SAMN09430580	environmental/other	cd_8_group_6157	cd_4_group_5918	cd_2_group_8817
PDT000337870.1	PDS000159488.57	SAMN09501307	environmental/other	cd_8_group_6157	cd_4_group_5918	cd_2_group_8817
PDT000360678.1	PDS000159488.57	SAMN09788022	clinical	cd_8_group_6157	cd_4_group_5918	cd_2_group_8817
PDT000454157.1	PDS000159488.57	SAMN10830608	clinical	cd_8_group_6157	cd_4_group_5918	cd_2_group_8817
PDT000639770.1	PDS000159488.57	SAMN13477358	clinical	cd_8_group_6157	cd_4_group_5918	cd_2_group_8817
PDT000656171.1	PDS000159488.57	SAMN13761567	clinical	cd_8_group_6157	cd_4_group_5918	cd_2_group_8817
PDT000736040.1	PDS000159488.57	SAMN14934888	clinical	cd_8_group_6157	cd_4_group_5918	cd_2_group_8817
PDT000206541.2	PDS000159488.57	SAMN06882358	environmental/other	cd_8_group_6157	cd_4_group_5918	cd_2_group_9114
PDT000904892.1	PDS000159488.57	SAMN16927785	clinical	cd_8_group_6157	cd_4_group_5918	cd_2_group_9114
PDT000211195.2	PDS000159488.57	SAMN07151074	clinical	cd_8_group_6157	cd_4_group_5918	cd_2_group_9287
PDT000212389.2	PDS000159488.57	SAMN07139281	clinical	cd_8_group_6157	cd_4_group_5918	cd_2_group_9287
PDT000212625.2	PDS000159488.57	SAMN07146564	clinical	cd_8_group_6157	cd_4_group_5918	cd_2_group_9287
PDT000213046.2	PDS000159488.57	SAMN07143131	clinical	cd_8_group_6157	cd_4_group_5918	cd_2_group_9287
PDT000163484.2	PDS000159488.57	SAMN06049170	clinical	cd_8_group_6157	cd_4_group_7872	cd_2_group_7084
PDT000206020.2	PDS000159488.57	SAMN06829082	clinical	cd_8_group_6157	cd_4_group_7872	cd_2_group_7084
PDT000175543.2	PDS000159488.57	SAMN06189216	environmental/other	cd_8_group_6157	cd_4_group_8147	cd_2_group_7322
PDT000181088.2	PDS000159488.57	SAMN06251007	environmental/other	cd_8_group_6157	cd_4_group_8147	cd_2_group_7322
PDT000181192.2	PDS000159488.57	SAMN06256215	environmental/other	cd_8_group_6157	cd_4_group_8147	cd_2_group_7322
PDT000198930.2	PDS000159488.57	SAMN06658892	clinical	cd_8_group_6157	cd_4_group_8147	cd_2_group_7322
PDT000222550.2	PDS000159488.57	SAMN07287564	clinical	cd_8_group_6157	cd_4_group_8147	cd_2_group_7322
PDT000233492.2	PDS000159488.57	SAMN07490507	clinical	cd_8_group_6157	cd_4_group_8147	cd_2_group_7322
PDT000917110.1	PDS000159488.57	SAMN17104405	clinical	cd_8_group_6157	cd_4_group_8147	cd_2_group_7322
PDT000120051.1	PDS000013812.1	SAMN03941112	clinical	cd_8_group_6158	cd_4_group_5921	-
PDT000120052.1	PDS000013812.1	SAMN03941111	clinical	cd_8_group_6158	cd_4_group_5921	-
PDT000120057.1	PDS000026009.2	SAMN03941104	clinical	cd_8_group_6159	-	-
PDT000120055.1	PDS000026009.2	SAMN03941106	clinical	cd_8_group_6159	cd_4_group_5922	-
PDT000120056.1	PDS000026009.2	SAMN03941105	clinical	cd_8_group_6159	cd_4_group_5922	-
PDT000120058.1	PDS000026009.2	SAMN03941103	clinical	cd_8_group_6159	cd_4_group_5922	-
PDT000003013.3	PDS000032620.3	SAMN02367666	clinical	cd_8_group_616	cd_4_group_557	cd_2_group_478
PDT000019115.3	PDS000032620.3	SAMN01823707	environmental/other	cd_8_group_616	cd_4_group_557	cd_2_group_478
PDT001024786.1	PDS000032620.3	SAMN01805318	clinical	cd_8_group_616	cd_4_group_557	cd_2_group_478
PDT000120061.1	PDS000026009.2	SAMN03941098	clinical	cd_8_group_6160	-	-
PDT000120062.1	PDS000026009.2	SAMN03941099	clinical	cd_8_group_6160	-	-
PDT000120068.1	PDS000026013.2	SAMN03941092	clinical	cd_8_group_6161	-	-
PDT000120069.1	PDS000026013.2	SAMN03941090	clinical	cd_8_group_6161	cd_4_group_5923	-
PDT000120067.1	PDS000026013.2	SAMN03941093	clinical	cd_8_group_6161	cd_4_group_5923	cd_2_group_5285
PDT000120070.1	PDS000026013.2	SAMN03941089	clinical	cd_8_group_6161	cd_4_group_5923	cd_2_group_5285
PDT000120071.1	PDS000026013.2	SAMN03941088	clinical	cd_8_group_6161	cd_4_group_5923	cd_2_group_5285
PDT000120074.1	PDS000027111.1	SAMN03941084	clinical	cd_8_group_6162	cd_4_group_5924	-
PDT000120076.1	PDS000027111.1	SAMN03941082	clinical	cd_8_group_6162	cd_4_group_5924	-
PDT000120078.1	PDS000027110.1	SAMN03941080	clinical	cd_8_group_6163	-	-
PDT000145807.1	PDS000027110.1	SAMN03941087	clinical	cd_8_group_6163	-	-
PDT000120083.2	PDS000026710.494	SAMN04575037	environmental/other	cd_8_group_6164	-	-
PDT000455240.1	PDS000026710.494	SAMN10840563	clinical	cd_8_group_6164	-	-
PDT000267520.2	PDS000026710.494	SAMN08040061	clinical	cd_8_group_6164	cd_4_group_13756	-
PDT000464533.1	PDS000026710.494	SAMN10895951	environmental/other	cd_8_group_6164	cd_4_group_13756	-
PDT000316660.1	PDS000026710.494	SAMN09225332	environmental/other	cd_8_group_6164	cd_4_group_13756	cd_2_group_14915
PDT000334180.1	PDS000026710.494	SAMN09474324	clinical	cd_8_group_6164	cd_4_group_13756	cd_2_group_14915
PDT000120112.2	PDS000001378.380	SAMN02845014	environmental/other	cd_8_group_6165	-	-
PDT000391380.1	PDS000001378.380	SAMN10241237	clinical	cd_8_group_6165	cd_4_group_20336	-
PDT000682106.1	PDS000001378.380	SAMN14078829	environmental/other	cd_8_group_6165	cd_4_group_20336	cd_2_group_28082
PDT000682107.1	PDS000001378.380	SAMN14078828	environmental/other	cd_8_group_6165	cd_4_group_20336	cd_2_group_28082
PDT000245581.2	PDS000004418.519	SAMN07714138	environmental/other	cd_8_group_6166	-	-
PDT000120115.2	PDS000004418.519	SAMN04517034	environmental/other	cd_8_group_6166	cd_4_group_5927	cd_2_group_5290
PDT000120116.2	PDS000004418.519	SAMN04517035	environmental/other	cd_8_group_6166	cd_4_group_5927	cd_2_group_5290
PDT000245605.2	PDS000004418.519	SAMN07714202	environmental/other	cd_8_group_6166	cd_4_group_5927	cd_2_group_5290
PDT000120127.2	PDS000030436.8	SAMN04517046	environmental/other	cd_8_group_6167	cd_4_group_5928	-
PDT000270823.2	PDS000030436.8	SAMN08102519	environmental/other	cd_8_group_6167	cd_4_group_5928	-
PDT000280785.2	PDS000030436.8	SAMN08331732	environmental/other	cd_8_group_6167	cd_4_group_5928	-
PDT000293135.2	PDS000030436.8	SAMN08331731	environmental/other	cd_8_group_6167	cd_4_group_5928	-
PDT000311438.2	PDS000030436.8	SAMN09045362	environmental/other	cd_8_group_6167	cd_4_group_5928	-
PDT000120139.2	PDS000032516.112	SAMN04517058	environmental/other	cd_8_group_6168	cd_4_group_5929	-
PDT000273265.2	PDS000032516.112	SAMN08199910	environmental/other	cd_8_group_6168	cd_4_group_5929	-
PDT000309433.2	PDS000032516.112	SAMN08452556	environmental/other	cd_8_group_6168	cd_4_group_5929	-
PDT000120151.2	PDS000028192.862	SAMN04549402	environmental/other	cd_8_group_6169	-	-
PDT001579020.1	PDS000028192.862	SAMN32767380	clinical	cd_8_group_6169	-	-
PDT000409042.1	PDS000028192.862	SAMN10441505	environmental/other	cd_8_group_6169	cd_4_group_21076	-
PDT000455377.1	PDS000028192.862	SAMN10840778	environmental/other	cd_8_group_6169	cd_4_group_21076	-
PDT000003017.3	PDS000027339.3	SAMN02367714	environmental/other	cd_8_group_617	cd_4_group_558	cd_2_group_479
PDT001024787.1	PDS000027339.3	SAMN01933088	environmental/other	cd_8_group_617	cd_4_group_558	cd_2_group_479
PDT000121829.2	PDS000026682.141	SAMN04535545	environmental/other	cd_8_group_6170	-	-
PDT000121836.2	PDS000026682.141	SAMN04535335	environmental/other	cd_8_group_6170	-	-
PDT000407479.1	PDS000026682.141	SAMN10424927	clinical	cd_8_group_6170	-	-
PDT000475533.2	PDS000026682.141	SAMN11079917	environmental/other	cd_8_group_6170	cd_4_group_23410	cd_2_group_21720
PDT000479638.1	PDS000026682.141	SAMN11166251	environmental/other	cd_8_group_6170	cd_4_group_23410	cd_2_group_21720
PDT000485402.2	PDS000026682.141	SAMN11318690	environmental/other	cd_8_group_6170	cd_4_group_23410	cd_2_group_21720
PDT000120154.2	PDS000026682.141	SAMN04549405	environmental/other	cd_8_group_6170	cd_4_group_5930	cd_2_group_5295
PDT000120155.2	PDS000026682.141	SAMN04549406	environmental/other	cd_8_group_6170	cd_4_group_5930	cd_2_group_5295
PDT000300502.2	PDS000026682.141	SAMN08804993	clinical	cd_8_group_6170	cd_4_group_6358	-
PDT001183281.1	PDS000026682.141	SAMN23391195	clinical	cd_8_group_6170	cd_4_group_6358	-
PDT000125127.2	PDS000026682.141	SAMN04607381	environmental/other	cd_8_group_6170	cd_4_group_6358	cd_2_group_5691
PDT000486454.1	PDS000026682.141	SAMN11352652	environmental/other	cd_8_group_6170	cd_4_group_6358	cd_2_group_5691
PDT000573573.1	PDS000026682.141	SAMN12629223	clinical	cd_8_group_6170	cd_4_group_6358	cd_2_group_5691
PDT000157416.2	PDS000028192.862	SAMN05781524	environmental/other	cd_8_group_6171	-	-
PDT000938845.1	PDS000028192.862	SAMN17391239	clinical	cd_8_group_6171	-	-
PDT001150165.1	PDS000028192.862	SAMN19642011	clinical	cd_8_group_6171	-	-
PDT001321755.1	PDS000028192.862	SAMN28817733	environmental/other	cd_8_group_6171	-	-
PDT001480091.1	PDS000028192.862	SAMN31645330	clinical	cd_8_group_6171	cd_4_group_49473	cd_2_group_47798
PDT001861075.1	PDS000028192.862	SAMN37146429	clinical	cd_8_group_6171	cd_4_group_49473	cd_2_group_47798
PDT000120156.2	PDS000028192.862	SAMN04549407	environmental/other	cd_8_group_6171	cd_4_group_5931	-
PDT000181443.2	PDS000028192.862	SAMN06213764	environmental/other	cd_8_group_6171	cd_4_group_5931	-
PDT000120162.2	PDS000042280.9	SAMN04574085	environmental/other	cd_8_group_6172	-	-
PDT000450854.1	PDS000042280.9	SAMEA104138575	NULL	cd_8_group_6172	cd_4_group_22577	-
PDT000449652.1	PDS000042280.9	SAMEA104280989	NULL	cd_8_group_6172	cd_4_group_22577	cd_2_group_20928
PDT001152749.1	PDS000042280.9	SAMEA6142366	NULL	cd_8_group_6172	cd_4_group_22577	cd_2_group_20928
PDT001261849.1	PDS000042280.9	SAMEA1889078	clinical	cd_8_group_6172	cd_4_group_22577	cd_2_group_20928
PDT000763639.1	PDS000042280.9	SAMN15216663	clinical	cd_8_group_6172	cd_4_group_32026	cd_2_group_30068
PDT000763648.1	PDS000042280.9	SAMN15216670	clinical	cd_8_group_6172	cd_4_group_32026	cd_2_group_30068
PDT000764763.1	PDS000042280.9	SAMN15225511	clinical	cd_8_group_6172	cd_4_group_32026	cd_2_group_30068
PDT000120163.2	PDS000121802.36	SAMN04574086	clinical	cd_8_group_6173	cd_4_group_5932	-
PDT000451765.2	PDS000121802.36	SAMEA87822418	clinical	cd_8_group_6173	cd_4_group_5932	-
PDT000288933.2	PDS000006007.10	SAMN08584080	clinical	cd_8_group_6174	cd_4_group_14830	cd_2_group_13362
PDT001450052.1	PDS000006007.10	SAMN29164791	clinical	cd_8_group_6174	cd_4_group_14830	cd_2_group_13362
PDT000120168.2	PDS000006007.10	SAMN04574091	clinical	cd_8_group_6174	cd_4_group_5933	cd_2_group_5296
PDT000328307.1	PDS000006007.10	SAMN09396865	clinical	cd_8_group_6174	cd_4_group_5933	cd_2_group_5296
PDT001955229.1	PDS000121788.77	SAMEA112357009	NULL	cd_8_group_6175	cd_4_group_5934	-
PDT000120173.2	PDS000121788.77	SAMN04574151	clinical	cd_8_group_6175	cd_4_group_5934	cd_2_group_5298
PDT000120289.2	PDS000121788.77	SAMN04574771	clinical	cd_8_group_6175	cd_4_group_5934	cd_2_group_5298
PDT000132467.2	PDS000121788.77	SAMN05173207	clinical	cd_8_group_6175	cd_4_group_5934	cd_2_group_5298
PDT000180045.2	PDS000121788.77	SAMN06247790	clinical	cd_8_group_6175	cd_4_group_5934	cd_2_group_5298
PDT000180380.2	PDS000121788.77	SAMN06248122	clinical	cd_8_group_6175	cd_4_group_5934	cd_2_group_5298
PDT000182818.2	PDS000121788.77	SAMN06278825	clinical	cd_8_group_6175	cd_4_group_5934	cd_2_group_5298
PDT000183661.2	PDS000121788.77	SAMN06285518	clinical	cd_8_group_6175	cd_4_group_5934	cd_2_group_5298
PDT000183787.2	PDS000121788.77	SAMN06285797	clinical	cd_8_group_6175	cd_4_group_5934	cd_2_group_5298
PDT000330914.1	PDS000121788.77	SAMN09433699	clinical	cd_8_group_6175	cd_4_group_5934	cd_2_group_5298
PDT000377642.1	PDS000121788.77	SAMN10067839	clinical	cd_8_group_6175	cd_4_group_5934	cd_2_group_5298
PDT000247753.2	PDS000026947.26	SAMN07739206	clinical	cd_8_group_6176	-	-
PDT000302463.2	PDS000026947.26	SAMN08828221	clinical	cd_8_group_6176	-	-
PDT000120190.2	PDS000026947.26	SAMN04574531	clinical	cd_8_group_6176	cd_4_group_5935	-
PDT000350701.1	PDS000026947.26	SAMN09666762	clinical	cd_8_group_6176	cd_4_group_5935	-
PDT000120193.2	PDS000027068.4	SAMN04574534	clinical	cd_8_group_6177	cd_4_group_5936	cd_2_group_5300
PDT000331624.1	PDS000027068.4	SAMN09434901	clinical	cd_8_group_6177	cd_4_group_5936	cd_2_group_5300
PDT000395772.1	PDS000013732.10	SAMN10282762	environmental/other	cd_8_group_6178	-	-
PDT000735474.1	PDS000013732.10	SAMN14928039	environmental/other	cd_8_group_6178	-	-
PDT000120195.2	PDS000013732.10	SAMN04574536	clinical	cd_8_group_6178	cd_4_group_5938	cd_2_group_5302
PDT000120645.2	PDS000013732.10	SAMN04576495	clinical	cd_8_group_6178	cd_4_group_5938	cd_2_group_5302
PDT000120715.2	PDS000013732.10	SAMN04576578	clinical	cd_8_group_6178	cd_4_group_5938	cd_2_group_5302
PDT000246094.2	PDS000013732.10	SAMN07714454	clinical	cd_8_group_6178	cd_4_group_5938	cd_2_group_5302
PDT000246119.2	PDS000013732.10	SAMN07714487	clinical	cd_8_group_6178	cd_4_group_5938	cd_2_group_5302
PDT000246179.2	PDS000013732.10	SAMN07714650	clinical	cd_8_group_6178	cd_4_group_5938	cd_2_group_5302
PDT000311876.2	PDS000013732.10	SAMN09076696	clinical	cd_8_group_6178	cd_4_group_5938	cd_2_group_5302
PDT000324728.1	PDS000013732.10	SAMN09377453	clinical	cd_8_group_6178	cd_4_group_5938	cd_2_group_5302
PDT000380605.1	PDS000013732.10	SAMN10087123	environmental/other	cd_8_group_6178	cd_4_group_5938	cd_2_group_5302
PDT000382364.1	PDS000013732.10	SAMN10097225	clinical	cd_8_group_6178	cd_4_group_5938	cd_2_group_5302
PDT000579558.1	PDS000013732.10	SAMN12686844	clinical	cd_8_group_6178	cd_4_group_5938	cd_2_group_5302
PDT000120199.2	PDS000004621.42	SAMN04574667	clinical	cd_8_group_6179	cd_4_group_5939	-
PDT000338115.1	PDS000004621.42	SAMN09504446	clinical	cd_8_group_6179	cd_4_group_5939	-
PDT000243908.2	PDS000004621.42	SAMN07695462	clinical	cd_8_group_6179	cd_4_group_5939	cd_2_group_11157
PDT000246067.2	PDS000004621.42	SAMN07714415	clinical	cd_8_group_6179	cd_4_group_5939	cd_2_group_11157
PDT000246251.2	PDS000004621.42	SAMN07714689	clinical	cd_8_group_6179	cd_4_group_5939	cd_2_group_11157
PDT000003024.3	PDS000032378.1	SAMN02368015	environmental/other	cd_8_group_618	-	-
PDT000135321.2	PDS000032378.1	SAMN05201646	environmental/other	cd_8_group_618	-	-
PDT000120203.2	PDS000159488.57	SAMN04574671	clinical	cd_8_group_6180	cd_4_group_5940	cd_2_group_5304
PDT000336342.1	PDS000159488.57	SAMN09484397	clinical	cd_8_group_6180	cd_4_group_5940	cd_2_group_5304
PDT000120208.2	PDS000029741.2	SAMN04574688	clinical	cd_8_group_6181	-	-
PDT000184132.2	PDS000029741.2	SAMN06286295	clinical	cd_8_group_6181	cd_4_group_8845	-
PDT000212727.2	PDS000029741.2	SAMN07155988	clinical	cd_8_group_6181	cd_4_group_8845	-
PDT000452062.1	PDS000159487.32	SAMEA104287978	clinical	cd_8_group_6182	-	-
PDT000297842.1	PDS000159487.32	SAMEA104429218	clinical	cd_8_group_6182	cd_4_group_5941	-
PDT000120211.2	PDS000159487.32	SAMN04574691	clinical	cd_8_group_6182	cd_4_group_5941	cd_2_group_5305
PDT000120291.2	PDS000159487.32	SAMN04574773	clinical	cd_8_group_6182	cd_4_group_5941	cd_2_group_5305
PDT000243801.2	PDS000159487.32	SAMN07695301	clinical	cd_8_group_6182	cd_4_group_5941	cd_2_group_5305
PDT000246037.2	PDS000159487.32	SAMN07714412	clinical	cd_8_group_6182	cd_4_group_5941	cd_2_group_5305
PDT000246128.2	PDS000159487.32	SAMN07714489	clinical	cd_8_group_6182	cd_4_group_5941	cd_2_group_5305
PDT000246265.2	PDS000159487.32	SAMN07714701	clinical	cd_8_group_6182	cd_4_group_5941	cd_2_group_5305
PDT000246288.2	PDS000159487.32	SAMN07716045	clinical	cd_8_group_6182	cd_4_group_5941	cd_2_group_5305
PDT000246387.2	PDS000159487.32	SAMN07718014	clinical	cd_8_group_6182	cd_4_group_5941	cd_2_group_5305
PDT000120217.2	PDS000084711.225	SAMN04574698	clinical	cd_8_group_6183	-	-
PDT000214306.2	PDS000084711.225	SAMN07180214	clinical	cd_8_group_6183	-	-
PDT000711513.1	PDS000032715.23	SAMN14420834	clinical	cd_8_group_6184	-	-
PDT000301872.2	PDS000032715.23	SAMN08823476	clinical	cd_8_group_6184	cd_4_group_5945	-
PDT000120221.2	PDS000032715.23	SAMN04574702	clinical	cd_8_group_6184	cd_4_group_5945	cd_2_group_5308
PDT000183582.2	PDS000032715.23	SAMN06285296	clinical	cd_8_group_6184	cd_4_group_5945	cd_2_group_5308
PDT000221008.2	PDS000032715.23	SAMN07278913	clinical	cd_8_group_6184	cd_4_group_5945	cd_2_group_5308
PDT000120230.2	PDS000159487.32	SAMN04574711	clinical	cd_8_group_6185	-	-
PDT000214757.2	PDS000159487.32	SAMN07180841	clinical	cd_8_group_6185	-	-
PDT000564316.1	PDS000159487.32	SAMN12573516	clinical	cd_8_group_6185	-	-
PDT000243868.2	PDS000159487.32	SAMN07695376	clinical	cd_8_group_6185	cd_4_group_12322	cd_2_group_11151
PDT000350671.1	PDS000159487.32	SAMN09666580	environmental/other	cd_8_group_6185	cd_4_group_12322	cd_2_group_11151
PDT000122596.2	PDS000159487.32	SAMN04600620	clinical	cd_8_group_6185	cd_4_group_6189	cd_2_group_5540
PDT000246162.2	PDS000159487.32	SAMN07714622	clinical	cd_8_group_6185	cd_4_group_6189	cd_2_group_5540
PDT000246656.2	PDS000159487.32	SAMN07719044	clinical	cd_8_group_6185	cd_4_group_6189	cd_2_group_5540
PDT000475629.1	PDS000159487.32	SAMN11092020	clinical	cd_8_group_6185	cd_4_group_6189	cd_2_group_5540
PDT000238482.2	PDS000030340.2	SAMN07594302	clinical	cd_8_group_6186	-	-
PDT000120234.2	PDS000030340.2	SAMN04574715	clinical	cd_8_group_6186	cd_4_group_5946	cd_2_group_5310
PDT000122695.2	PDS000030340.2	SAMN04600744	clinical	cd_8_group_6186	cd_4_group_5946	cd_2_group_5310
PDT000238363.2	PDS000030340.2	SAMN07581322	clinical	cd_8_group_6186	cd_4_group_5946	cd_2_group_5310
PDT000238472.2	PDS000030340.2	SAMN07594286	clinical	cd_8_group_6186	cd_4_group_5946	cd_2_group_5310
PDT000120238.2	PDS000013747.33	SAMN04574719	clinical	cd_8_group_6187	cd_4_group_5948	cd_2_group_5312
PDT000477328.1	PDS000013747.33	SAMN11124086	clinical	cd_8_group_6187	cd_4_group_5948	cd_2_group_5312
PDT000120242.2	PDS000065758.828	SAMN04574723	clinical	cd_8_group_6188	cd_4_group_5949	-
PDT000183686.2	PDS000065758.828	SAMN06285545	clinical	cd_8_group_6188	cd_4_group_5949	-
PDT000145509.2	PDS000065758.828	SAMN05631147	clinical	cd_8_group_6188	cd_4_group_5949	cd_2_group_6351
PDT000179981.2	PDS000065758.828	SAMN06247726	clinical	cd_8_group_6188	cd_4_group_5949	cd_2_group_6351
PDT000180042.2	PDS000065758.828	SAMN06247789	clinical	cd_8_group_6188	cd_4_group_5949	cd_2_group_6351
PDT000180505.2	PDS000065758.828	SAMN06248277	clinical	cd_8_group_6188	cd_4_group_5949	cd_2_group_6351
PDT000182196.2	PDS000065758.828	SAMN06278195	clinical	cd_8_group_6188	cd_4_group_5949	cd_2_group_6351
PDT000182504.4	PDS000065758.828	SAMN06278496	clinical	cd_8_group_6188	cd_4_group_5949	cd_2_group_6351
PDT000182592.2	PDS000065758.828	SAMN06278582	clinical	cd_8_group_6188	cd_4_group_5949	cd_2_group_6351
PDT000182718.2	PDS000065758.828	SAMN06278722	clinical	cd_8_group_6188	cd_4_group_5949	cd_2_group_6351
PDT000182828.2	PDS000065758.828	SAMN06278844	clinical	cd_8_group_6188	cd_4_group_5949	cd_2_group_6351
PDT000182897.2	PDS000065758.828	SAMN06279059	clinical	cd_8_group_6188	cd_4_group_5949	cd_2_group_6351
PDT000183560.2	PDS000065758.828	SAMN06285264	clinical	cd_8_group_6188	cd_4_group_5949	cd_2_group_6351
PDT000183711.2	PDS000065758.828	SAMN06285583	clinical	cd_8_group_6188	cd_4_group_5949	cd_2_group_6351
PDT000183744.2	PDS000065758.828	SAMN06285689	clinical	cd_8_group_6188	cd_4_group_5949	cd_2_group_6351
PDT000183813.2	PDS000065758.828	SAMN06285824	clinical	cd_8_group_6188	cd_4_group_5949	cd_2_group_6351
PDT000183927.2	PDS000065758.828	SAMN06286030	clinical	cd_8_group_6188	cd_4_group_5949	cd_2_group_6351
PDT000300124.2	PDS000065758.828	SAMN08798144	clinical	cd_8_group_6188	cd_4_group_5949	cd_2_group_6351
PDT000312971.2	PDS000065758.828	SAMN09100699	clinical	cd_8_group_6188	cd_4_group_5949	cd_2_group_6351
PDT000323750.1	PDS000065758.828	SAMN09351497	clinical	cd_8_group_6188	cd_4_group_5949	cd_2_group_6351
PDT000328286.1	PDS000065758.828	SAMN09396840	clinical	cd_8_group_6188	cd_4_group_5949	cd_2_group_6351
PDT000332252.1	PDS000065758.828	SAMN09445315	clinical	cd_8_group_6188	cd_4_group_5949	cd_2_group_6351
PDT000337402.1	PDS000065758.828	SAMN09493597	clinical	cd_8_group_6188	cd_4_group_5949	cd_2_group_6351
PDT000337414.1	PDS000065758.828	SAMN09493758	clinical	cd_8_group_6188	cd_4_group_5949	cd_2_group_6351
PDT000342459.1	PDS000065758.828	SAMN09624140	clinical	cd_8_group_6188	cd_4_group_5949	cd_2_group_6351
PDT000350638.1	PDS000065758.828	SAMN09666553	clinical	cd_8_group_6188	cd_4_group_5949	cd_2_group_6351
PDT000380009.1	PDS000065758.828	SAMN10080266	clinical	cd_8_group_6188	cd_4_group_5949	cd_2_group_6351
PDT001186722.1	PDS000065758.828	SAMEA4715755	clinical	cd_8_group_6188	cd_4_group_5949	cd_2_group_6351
PDT001832980.1	PDS000065758.828	SAMEA112913236	clinical	cd_8_group_6188	cd_4_group_5949	cd_2_group_6351
PDT000120250.2	PDS000096798.99	SAMN04574731	clinical	cd_8_group_6189	cd_4_group_5951	-
PDT000246148.2	PDS000096798.99	SAMN07714566	clinical	cd_8_group_6189	cd_4_group_5951	-
PDT000003027.3	PDS000032655.334	SAMN02368105	environmental/other	cd_8_group_619	-	-
PDT000655324.1	PDS000032655.334	SAMN13739352	clinical	cd_8_group_619	-	-
PDT000292849.2	PDS000006003.31	SAMN08637916	clinical	cd_8_group_6190	-	-
PDT000342070.1	PDS000006003.31	SAMN09612320	clinical	cd_8_group_6190	-	-
PDT000476746.1	PDS000006003.31	SAMN11102730	clinical	cd_8_group_6190	-	-
PDT000494148.1	PDS000006003.31	SAMN11474764	clinical	cd_8_group_6190	-	-
PDT000566889.1	PDS000006003.31	SAMN12590257	clinical	cd_8_group_6190	cd_4_group_26033	-
PDT000849737.1	PDS000006003.31	SAMN16283030	clinical	cd_8_group_6190	cd_4_group_26033	cd_2_group_32137
PDT000854928.1	PDS000006003.31	SAMN16364178	clinical	cd_8_group_6190	cd_4_group_26033	cd_2_group_32137
PDT000120251.2	PDS000006003.31	SAMN04574732	clinical	cd_8_group_6190	cd_4_group_5952	cd_2_group_5314
PDT000120449.2	PDS000006003.31	SAMN04575161	clinical	cd_8_group_6190	cd_4_group_5952	cd_2_group_5314
PDT000122786.2	PDS000006003.31	SAMN04600948	clinical	cd_8_group_6190	cd_4_group_5952	cd_2_group_5314
PDT000214265.2	PDS000006003.31	SAMN07180069	clinical	cd_8_group_6190	cd_4_group_5952	cd_2_group_5314
PDT000251016.2	PDS000006003.31	SAMN07779485	clinical	cd_8_group_6190	cd_4_group_5952	cd_2_group_5314
PDT000251024.2	PDS000006003.31	SAMN07779409	clinical	cd_8_group_6190	cd_4_group_5952	cd_2_group_5314
PDT000251041.2	PDS000006003.31	SAMN07779450	clinical	cd_8_group_6190	cd_4_group_5952	cd_2_group_5314
PDT000251053.2	PDS000006003.31	SAMN07779453	clinical	cd_8_group_6190	cd_4_group_5952	cd_2_group_5314
PDT000316675.1	PDS000006003.31	SAMN09225671	clinical	cd_8_group_6190	cd_4_group_5952	cd_2_group_5314
PDT000322098.1	PDS000006003.31	SAMN09290447	clinical	cd_8_group_6190	cd_4_group_5952	cd_2_group_5314
PDT000326370.1	PDS000006003.31	SAMN09387914	clinical	cd_8_group_6190	cd_4_group_5952	cd_2_group_5314
PDT000326508.1	PDS000006003.31	SAMN09388065	clinical	cd_8_group_6190	cd_4_group_5952	cd_2_group_5314
PDT000341855.1	PDS000006003.31	SAMN09607545	clinical	cd_8_group_6190	cd_4_group_5952	cd_2_group_5314
PDT000344220.1	PDS000006003.31	SAMN09634518	environmental/other	cd_8_group_6190	cd_4_group_5952	cd_2_group_5314
PDT000351709.1	PDS000006003.31	SAMN09690838	clinical	cd_8_group_6190	cd_4_group_5952	cd_2_group_5314
PDT000378420.1	PDS000006003.31	SAMN10068987	clinical	cd_8_group_6190	cd_4_group_5952	cd_2_group_5314
PDT000406879.1	PDS000006003.31	SAMN10407596	clinical	cd_8_group_6190	cd_4_group_5952	cd_2_group_5314
PDT000469553.1	PDS000006003.31	SAMN11025435	clinical	cd_8_group_6190	cd_4_group_5952	cd_2_group_5314
PDT000475671.1	PDS000006003.31	SAMN11093555	clinical	cd_8_group_6190	cd_4_group_5952	cd_2_group_5314
PDT000476444.1	PDS000006003.31	SAMN11096956	clinical	cd_8_group_6190	cd_4_group_5952	cd_2_group_5314
PDT000526284.1	PDS000006003.31	SAMN12108783	clinical	cd_8_group_6190	cd_4_group_5952	cd_2_group_5314
PDT000534046.1	PDS000006003.31	SAMN12163214	clinical	cd_8_group_6190	cd_4_group_5952	cd_2_group_5314
PDT000616748.1	PDS000006003.31	SAMN13087674	clinical	cd_8_group_6190	cd_4_group_5952	cd_2_group_5314
PDT000617133.1	PDS000006003.31	SAMN13105052	clinical	cd_8_group_6190	cd_4_group_5952	cd_2_group_5314
PDT001102194.1	PDS000121788.77	SAMN20527256	clinical	cd_8_group_6191	-	-
PDT000345026.1	PDS000121788.77	SAMN09637737	environmental/other	cd_8_group_6191	cd_4_group_5953	cd_2_group_16946
PDT000456931.1	PDS000121788.77	SAMN10848553	environmental/other	cd_8_group_6191	cd_4_group_5953	cd_2_group_16946
PDT000458056.1	PDS000121788.77	SAMN10866952	environmental/other	cd_8_group_6191	cd_4_group_5953	cd_2_group_16946
PDT000120254.2	PDS000121788.77	SAMN04574736	environmental/other	cd_8_group_6191	cd_4_group_5953	cd_2_group_5315
PDT000120459.2	PDS000121788.77	SAMN04575353	environmental/other	cd_8_group_6191	cd_4_group_5953	cd_2_group_5315
PDT000122405.2	PDS000121788.77	SAMN04600303	environmental/other	cd_8_group_6191	cd_4_group_5953	cd_2_group_5315
PDT000183940.2	PDS000121788.77	SAMN06286034	environmental/other	cd_8_group_6191	cd_4_group_5953	cd_2_group_5315
PDT000345137.1	PDS000121788.77	SAMN09638046	environmental/other	cd_8_group_6191	cd_4_group_5953	cd_2_group_5315
PDT000345139.1	PDS000121788.77	SAMN09637906	environmental/other	cd_8_group_6191	cd_4_group_5953	cd_2_group_5315
PDT000345228.1	PDS000121788.77	SAMN09643721	environmental/other	cd_8_group_6191	cd_4_group_5953	cd_2_group_5315
PDT000381584.1	PDS000121788.77	SAMN10094116	environmental/other	cd_8_group_6191	cd_4_group_5953	cd_2_group_5315
PDT000476318.1	PDS000121788.77	SAMN11096790	environmental/other	cd_8_group_6191	cd_4_group_5953	cd_2_group_5315
PDT000476438.1	PDS000121788.77	SAMN11096945	environmental/other	cd_8_group_6191	cd_4_group_5953	cd_2_group_5315
PDT000476453.1	PDS000121788.77	SAMN11096955	environmental/other	cd_8_group_6191	cd_4_group_5953	cd_2_group_5315
PDT000991230.1	PDS000121788.77	SAMN18496683	environmental/other	cd_8_group_6191	cd_4_group_5953	cd_2_group_5315
PDT001003432.1	PDS000121788.77	SAMN18699351	clinical	cd_8_group_6191	cd_4_group_5953	cd_2_group_5315
PDT000120256.2	PDS000159488.57	SAMN04574738	clinical	cd_8_group_6192	-	-
PDT000122331.2	PDS000159488.57	SAMN04600200	clinical	cd_8_group_6192	-	-
PDT000120257.2	PDS000032663.119	SAMN04574739	clinical	cd_8_group_6193	cd_4_group_5954	-
PDT000246610.2	PDS000032663.119	SAMN07719004	clinical	cd_8_group_6193	cd_4_group_5954	-
PDT000246329.2	PDS000100251.126	SAMN07717827	clinical	cd_8_group_6194	cd_4_group_5955	-
PDT000120259.2	PDS000100251.126	SAMN04574741	clinical	cd_8_group_6194	cd_4_group_5955	cd_2_group_5316
PDT001594242.1	PDS000100251.126	SAMEA8987217	NULL	cd_8_group_6194	cd_4_group_5955	cd_2_group_5316
PDT000120262.2	PDS000159488.57	SAMN04574744	clinical	cd_8_group_6195	cd_4_group_5956	cd_2_group_5317
