## Supplementary Cluster files for "Genomic perspectives on foodborne illness": Copy of Salmonella.clusters.all.txt (part 34 of 41)

PDT000000002.3	PDS000032687.2	SAMN02147118	environmental/other	cd_8_group_1	cd_4_group_1	cd_2_group_1
PDT000335925.1	PDS000159488.57	SAMN09476481	clinical	cd_8_group_6195	cd_4_group_5956	cd_2_group_5317
PDT000120275.2	PDS000032663.119	SAMN04574757	clinical	cd_8_group_6196	cd_4_group_5957	cd_2_group_5320
PDT000246200.2	PDS000032663.119	SAMN07714642	clinical	cd_8_group_6196	cd_4_group_5957	cd_2_group_5320
PDT000246218.2	PDS000032663.119	SAMN07714661	clinical	cd_8_group_6196	cd_4_group_5957	cd_2_group_5320
PDT000120276.2	PDS000100251.126	SAMN04574758	clinical	cd_8_group_6197	cd_4_group_5958	cd_2_group_5321
PDT000120424.2	PDS000100251.126	SAMN04575086	clinical	cd_8_group_6197	cd_4_group_5958	cd_2_group_5321
PDT000243805.2	PDS000100251.126	SAMN07695299	clinical	cd_8_group_6197	cd_4_group_5958	cd_2_group_5321
PDT000120278.2	PDS000159488.57	SAMN04574760	clinical	cd_8_group_6198	cd_4_group_5960	cd_2_group_5323
PDT000246170.2	PDS000159488.57	SAMN07714613	clinical	cd_8_group_6198	cd_4_group_5960	cd_2_group_5323
PDT000415735.1	PDS000121802.36	SAMN10576317	clinical	cd_8_group_6199	cd_4_group_21350	-
PDT000896056.1	PDS000121802.36	SAMEA104289852	clinical	cd_8_group_6199	cd_4_group_21350	-
PDT000120282.2	PDS000121802.36	SAMN04574764	clinical	cd_8_group_6199	cd_4_group_5961	cd_2_group_5324
PDT000120598.2	PDS000121802.36	SAMN04576442	clinical	cd_8_group_6199	cd_4_group_5961	cd_2_group_5324
PDT000604696.1	PDS000027305.4	SAMN12883839	environmental/other	cd_8_group_62	-	-
PDT000609499.1	PDS000027305.4	SAMN12883837	environmental/other	cd_8_group_62	cd_4_group_52	-
PDT000000405.3	PDS000027305.4	SAMN02182900	environmental/other	cd_8_group_62	cd_4_group_52	cd_2_group_48
PDT000034286.3	PDS000027305.4	SAMN02849813	environmental/other	cd_8_group_62	cd_4_group_52	cd_2_group_48
PDT000003031.3	PDS000150684.2	SAMN02368379	environmental/other	cd_8_group_620	cd_4_group_561	cd_2_group_480
PDT000197244.1	PDS000150684.2	SAMN02368382	environmental/other	cd_8_group_620	cd_4_group_561	cd_2_group_480
PDT000120290.2	PDS000077444.64	SAMN04574772	clinical	cd_8_group_6200	cd_4_group_5962	cd_2_group_5327
PDT000345312.1	PDS000077444.64	SAMN09643890	clinical	cd_8_group_6200	cd_4_group_5962	cd_2_group_5327
PDT000246416.2	PDS000030382.1	SAMN07718016	clinical	cd_8_group_6201	cd_4_group_5963	-
PDT000120297.2	PDS000030382.1	SAMN04574779	clinical	cd_8_group_6201	cd_4_group_5963	cd_2_group_5329
PDT000120660.2	PDS000030382.1	SAMN04576511	clinical	cd_8_group_6201	cd_4_group_5963	cd_2_group_5329
PDT000120298.2	PDS000121788.77	SAMN04574780	clinical	cd_8_group_6202	cd_4_group_5964	cd_2_group_5330
PDT000120349.2	PDS000121788.77	SAMN04574844	clinical	cd_8_group_6202	cd_4_group_5964	cd_2_group_5330
PDT000183973.2	PDS000121788.77	SAMN06286070	clinical	cd_8_group_6202	cd_4_group_5964	cd_2_group_5330
PDT000331664.1	PDS000121788.77	SAMN09434945	clinical	cd_8_group_6202	cd_4_group_5964	cd_2_group_5330
PDT000341839.1	PDS000121788.77	SAMN09607706	clinical	cd_8_group_6202	cd_4_group_5964	cd_2_group_5330
PDT000120299.2	PDS000071544.2	SAMN04574781	clinical	cd_8_group_6203	cd_4_group_5965	cd_2_group_5331
PDT000251014.2	PDS000071544.2	SAMN07779454	clinical	cd_8_group_6203	cd_4_group_5965	cd_2_group_5331
PDT000120302.2	PDS000027970.464	SAMN04574784	clinical	cd_8_group_6204	cd_4_group_5966	cd_2_group_5333
PDT000330839.1	PDS000027970.464	SAMN09433623	clinical	cd_8_group_6204	cd_4_group_5966	cd_2_group_5333
PDT000186942.2	PDS000027970.464	SAMN06308727	clinical	cd_8_group_6204	cd_4_group_8971	cd_2_group_8151
PDT000193587.2	PDS000027970.464	SAMN06477727	clinical	cd_8_group_6204	cd_4_group_8971	cd_2_group_8151
PDT000120307.2	PDS000084711.225	SAMN04574789	clinical	cd_8_group_6205	cd_4_group_5967	cd_2_group_5334
PDT000299424.2	PDS000084711.225	SAMN08797787	clinical	cd_8_group_6205	cd_4_group_5967	cd_2_group_5334
PDT000311857.2	PDS000084711.225	SAMN09076490	clinical	cd_8_group_6205	cd_4_group_5967	cd_2_group_5334
PDT000329644.1	PDS000084711.225	SAMN09426638	clinical	cd_8_group_6205	cd_4_group_5967	cd_2_group_5334
PDT000298526.2	PDS000006008.13	SAMN08795666	clinical	cd_8_group_6206	cd_4_group_15251	cd_2_group_13732
PDT000298909.2	PDS000006008.13	SAMN08796329	clinical	cd_8_group_6206	cd_4_group_15251	cd_2_group_13732
PDT000301891.2	PDS000006008.13	SAMN08824850	clinical	cd_8_group_6206	cd_4_group_15251	cd_2_group_13732
PDT000335060.1	PDS000006008.13	SAMN09475878	clinical	cd_8_group_6206	cd_4_group_15251	cd_2_group_13732
PDT000299523.2	PDS000006008.13	SAMN08797888	clinical	cd_8_group_6206	cd_4_group_15251	cd_2_group_13879
PDT000333522.1	PDS000006008.13	SAMN09463609	clinical	cd_8_group_6206	cd_4_group_15251	cd_2_group_13879
PDT001954597.1	PDS000006008.13	SAMEA112356974	NULL	cd_8_group_6206	cd_4_group_15344	-
PDT000299304.2	PDS000006008.13	SAMN08797618	clinical	cd_8_group_6206	cd_4_group_15344	cd_2_group_13855
PDT000300238.2	PDS000006008.13	SAMN08798265	clinical	cd_8_group_6206	cd_4_group_15344	cd_2_group_13855
PDT000301145.2	PDS000006008.13	SAMN08822201	clinical	cd_8_group_6206	cd_4_group_15344	cd_2_group_13855
PDT000301148.2	PDS000006008.13	SAMN08822202	clinical	cd_8_group_6206	cd_4_group_15344	cd_2_group_13855
PDT000302159.2	PDS000006008.13	SAMN08825492	clinical	cd_8_group_6206	cd_4_group_15344	cd_2_group_13855
PDT000379053.1	PDS000006008.13	SAMN10076018	clinical	cd_8_group_6206	cd_4_group_15344	cd_2_group_13855
PDT001954585.1	PDS000006008.13	SAMEA112356955	NULL	cd_8_group_6206	cd_4_group_15344	cd_2_group_13855
PDT000298831.2	PDS000006008.13	SAMN08796112	clinical	cd_8_group_6206	cd_4_group_5969	-
PDT000301432.2	PDS000006008.13	SAMN08822653	clinical	cd_8_group_6206	cd_4_group_5969	-
PDT000379037.1	PDS000006008.13	SAMN10076007	clinical	cd_8_group_6206	cd_4_group_5969	-
PDT000120312.2	PDS000006008.13	SAMN04574794	clinical	cd_8_group_6206	cd_4_group_5969	cd_2_group_5336
PDT000120431.2	PDS000006008.13	SAMN04575093	clinical	cd_8_group_6206	cd_4_group_5969	cd_2_group_5336
PDT000120622.2	PDS000006008.13	SAMN04576471	clinical	cd_8_group_6206	cd_4_group_5969	cd_2_group_5336
PDT000132481.2	PDS000006008.13	SAMN05173227	clinical	cd_8_group_6206	cd_4_group_5969	cd_2_group_5336
PDT000182208.2	PDS000006008.13	SAMN06278202	clinical	cd_8_group_6206	cd_4_group_5969	cd_2_group_5336
PDT000182721.2	PDS000006008.13	SAMN06278721	clinical	cd_8_group_6206	cd_4_group_5969	cd_2_group_5336
PDT000183936.2	PDS000006008.13	SAMN06286031	clinical	cd_8_group_6206	cd_4_group_5969	cd_2_group_5336
PDT000298683.2	PDS000006008.13	SAMN08795847	clinical	cd_8_group_6206	cd_4_group_5969	cd_2_group_5336
PDT000298954.2	PDS000006008.13	SAMN08796415	clinical	cd_8_group_6206	cd_4_group_5969	cd_2_group_5336
PDT000300237.2	PDS000006008.13	SAMN08798282	clinical	cd_8_group_6206	cd_4_group_5969	cd_2_group_5336
PDT000301114.2	PDS000006008.13	SAMN08822158	clinical	cd_8_group_6206	cd_4_group_5969	cd_2_group_5336
PDT000301364.2	PDS000006008.13	SAMN08822575	clinical	cd_8_group_6206	cd_4_group_5969	cd_2_group_5336
PDT000302038.2	PDS000006008.13	SAMN08825011	clinical	cd_8_group_6206	cd_4_group_5969	cd_2_group_5336
PDT000302451.2	PDS000006008.13	SAMN08828227	clinical	cd_8_group_6206	cd_4_group_5969	cd_2_group_5336
PDT000310803.2	PDS000006008.13	SAMN09009154	clinical	cd_8_group_6206	cd_4_group_5969	cd_2_group_5336
PDT000330815.1	PDS000006008.13	SAMN09433596	clinical	cd_8_group_6206	cd_4_group_5969	cd_2_group_5336
PDT000334059.1	PDS000006008.13	SAMN09468621	clinical	cd_8_group_6206	cd_4_group_5969	cd_2_group_5336
PDT000334070.1	PDS000006008.13	SAMN09468750	clinical	cd_8_group_6206	cd_4_group_5969	cd_2_group_5336
PDT000342883.1	PDS000006008.13	SAMN09628797	clinical	cd_8_group_6206	cd_4_group_5969	cd_2_group_5336
PDT000452097.1	PDS000006008.13	SAMEA104349012	clinical	cd_8_group_6206	cd_4_group_5969	cd_2_group_5336
PDT001955223.1	PDS000006008.13	SAMEA112356996	NULL	cd_8_group_6206	cd_4_group_5969	cd_2_group_5336
PDT000120323.2	PDS000125104.48	SAMN04574818	clinical	cd_8_group_6207	-	-
PDT000243808.2	PDS000125104.48	SAMN07695321	clinical	cd_8_group_6207	-	-
PDT000451480.1	PDS000125104.48	SAMEA72299668	clinical	cd_8_group_6207	-	-
PDT000327542.1	PDS000125104.48	SAMN09388855	clinical	cd_8_group_6207	cd_4_group_17110	cd_2_group_15629
PDT000465505.1	PDS000125104.48	SAMN10922317	clinical	cd_8_group_6207	cd_4_group_17110	cd_2_group_15629
PDT000120334.2	PDS000030391.4	SAMN04574829	clinical	cd_8_group_6208	-	-
PDT000243912.2	PDS000030391.4	SAMN07695470	clinical	cd_8_group_6208	-	-
PDT000243416.2	PDS000096798.99	SAMN07690257	clinical	cd_8_group_6209	cd_4_group_5977	cd_2_group_11096
PDT000246105.2	PDS000096798.99	SAMN07714460	clinical	cd_8_group_6209	cd_4_group_5977	cd_2_group_11096
PDT000246187.2	PDS000096798.99	SAMN07714627	clinical	cd_8_group_6209	cd_4_group_5977	cd_2_group_11096
PDT000246267.2	PDS000096798.99	SAMN07714697	clinical	cd_8_group_6209	cd_4_group_5977	cd_2_group_11096
PDT000120336.2	PDS000096798.99	SAMN04574831	clinical	cd_8_group_6209	cd_4_group_5977	cd_2_group_5343
PDT000378293.1	PDS000096798.99	SAMN10068863	clinical	cd_8_group_6209	cd_4_group_5977	cd_2_group_5343
PDT000422702.1	PDS000096798.99	SAMN10642461	clinical	cd_8_group_6209	cd_4_group_5977	cd_2_group_5343
PDT000003038.3	PDS000028093.75	SAMN02368093	environmental/other	cd_8_group_621	-	-
PDT000049051.3	PDS000028093.75	SAMN02777763	environmental/other	cd_8_group_621	-	-
PDT000101362.3	PDS000028093.75	SAMN04224231	environmental/other	cd_8_group_621	-	-
PDT000598361.1	PDS000028093.75	SAMN12881522	clinical	cd_8_group_621	-	-
PDT001088744.1	PDS000028093.75	SAMN20179308	environmental/other	cd_8_group_621	-	-
PDT001472828.1	PDS000028093.75	SAMN31551486	environmental/other	cd_8_group_621	-	-
PDT000781251.1	PDS000028093.75	SAMN15430282	environmental/other	cd_8_group_621	cd_4_group_27037	-
PDT000594580.1	PDS000028093.75	SAMN12856453	environmental/other	cd_8_group_621	cd_4_group_27037	cd_2_group_25170
PDT000594584.1	PDS000028093.75	SAMN12856450	environmental/other	cd_8_group_621	cd_4_group_27037	cd_2_group_25170
PDT000599018.1	PDS000028093.75	SAMN12898068	environmental/other	cd_8_group_621	cd_4_group_27037	cd_2_group_25170
PDT000599049.1	PDS000028093.75	SAMN12898069	environmental/other	cd_8_group_621	cd_4_group_27037	cd_2_group_25170
PDT001953433.1	PDS000028093.75	SAMN37981067	environmental/other	cd_8_group_621	cd_4_group_27037	cd_2_group_25170
PDT000693920.1	PDS000028093.75	SAMN14258392	environmental/other	cd_8_group_621	cd_4_group_30531	-
PDT000905421.1	PDS000028093.75	SAMN17015565	clinical	cd_8_group_621	cd_4_group_30531	-
PDT000905426.1	PDS000028093.75	SAMN17015556	clinical	cd_8_group_621	cd_4_group_30531	-
PDT000872749.1	PDS000028093.75	SAMN16597393	environmental/other	cd_8_group_621	cd_4_group_34877	-
PDT001092609.1	PDS000028093.75	SAMN20305732	clinical	cd_8_group_621	cd_4_group_34877	-
PDT001160425.1	PDS000028093.75	SAMN22511573	clinical	cd_8_group_621	cd_4_group_34877	-
PDT000120346.2	PDS000024014.7	SAMN04574841	clinical	cd_8_group_6210	-	-
PDT000452052.1	PDS000024014.7	SAMEA104286687	clinical	cd_8_group_6210	-	-
PDT001187350.1	PDS000024014.7	SAMN23493206	clinical	cd_8_group_6210	-	-
PDT000452209.1	PDS000024014.7	SAMEA104419892	clinical	cd_8_group_6210	cd_4_group_18101	-
PDT000339648.1	PDS000024014.7	SAMN09522126	clinical	cd_8_group_6210	cd_4_group_18101	cd_2_group_16595
PDT000464801.1	PDS000024014.7	SAMN10907350	clinical	cd_8_group_6210	cd_4_group_18101	cd_2_group_16595
PDT000377531.1	PDS000024014.7	SAMN10067726	clinical	cd_8_group_6210	cd_4_group_18101	cd_2_group_18034
PDT000379085.1	PDS000024014.7	SAMN10076056	clinical	cd_8_group_6210	cd_4_group_18101	cd_2_group_18034
PDT000379226.1	PDS000024014.7	SAMN10076195	clinical	cd_8_group_6210	cd_4_group_18101	cd_2_group_18034
PDT000329690.1	PDS000121788.77	SAMN09426766	clinical	cd_8_group_6211	cd_4_group_5981	-
PDT000439694.1	PDS000121788.77	SAMEA25958668	NULL	cd_8_group_6211	cd_4_group_5981	-
PDT000120350.2	PDS000121788.77	SAMN04574845	clinical	cd_8_group_6211	cd_4_group_5981	cd_2_group_5349
PDT000380087.1	PDS000121788.77	SAMN10080342	clinical	cd_8_group_6211	cd_4_group_5981	cd_2_group_5349
PDT000999875.1	PDS000121788.77	SAMN18620028	clinical	cd_8_group_6211	cd_4_group_5981	cd_2_group_5349
PDT000246369.2	PDS000159488.57	SAMN07717947	clinical	cd_8_group_6212	cd_4_group_5982	cd_2_group_11313
PDT000246393.2	PDS000159488.57	SAMN07718002	clinical	cd_8_group_6212	cd_4_group_5982	cd_2_group_11313
PDT000246553.2	PDS000159488.57	SAMN07718312	clinical	cd_8_group_6212	cd_4_group_5982	cd_2_group_11313
PDT000313914.2	PDS000159488.57	SAMN09204923	clinical	cd_8_group_6212	cd_4_group_5982	cd_2_group_11313
PDT000335936.1	PDS000159488.57	SAMN09476500	clinical	cd_8_group_6212	cd_4_group_5982	cd_2_group_11313
PDT000120351.2	PDS000159488.57	SAMN04574846	clinical	cd_8_group_6212	cd_4_group_5982	cd_2_group_5350
PDT000122641.2	PDS000159488.57	SAMN04600665	clinical	cd_8_group_6212	cd_4_group_5982	cd_2_group_5350
PDT000120371.2	PDS000004621.42	SAMN04574868	clinical	cd_8_group_6213	-	-
PDT000246414.2	PDS000004621.42	SAMN07718023	clinical	cd_8_group_6213	-	-
PDT000330600.1	PDS000004621.42	SAMN09431412	clinical	cd_8_group_6213	-	-
PDT000335970.1	PDS000004621.42	SAMN09476545	clinical	cd_8_group_6213	-	-
PDT000341470.1	PDS000004621.42	SAMN09601711	clinical	cd_8_group_6213	-	-
PDT001508474.1	PDS000004621.42	SAMN31976381	clinical	cd_8_group_6213	cd_4_group_50099	-
PDT001871799.1	PDS000004621.42	SAMN31275723	clinical	cd_8_group_6213	cd_4_group_50099	-
PDT000122883.2	PDS000004621.42	SAMN04601099	clinical	cd_8_group_6213	cd_4_group_6249	cd_2_group_5597
PDT000212217.2	PDS000004621.42	SAMN07155968	clinical	cd_8_group_6213	cd_4_group_6249	cd_2_group_5597
PDT000214547.2	PDS000004621.42	SAMN07180580	clinical	cd_8_group_6213	cd_4_group_6249	cd_2_group_5597
PDT000314204.2	PDS000004621.42	SAMN09207655	clinical	cd_8_group_6213	cd_4_group_6249	cd_2_group_5597
PDT000321728.1	PDS000004621.42	SAMN09286592	clinical	cd_8_group_6213	cd_4_group_6249	cd_2_group_5597
PDT000341128.1	PDS000004621.42	SAMN09557518	clinical	cd_8_group_6213	cd_4_group_6249	cd_2_group_5597
PDT000120377.2	PDS000032383.4	SAMN04574927	environmental/other	cd_8_group_6214	cd_4_group_5990	cd_2_group_5358
PDT000344191.1	PDS000032383.4	SAMN09634490	environmental/other	cd_8_group_6214	cd_4_group_5990	cd_2_group_5358
PDT000344222.1	PDS000032383.4	SAMN09634516	environmental/other	cd_8_group_6214	cd_4_group_5990	cd_2_group_5358
PDT000344242.1	PDS000032383.4	SAMN09634551	environmental/other	cd_8_group_6214	cd_4_group_5990	cd_2_group_5358
PDT000345246.1	PDS000032383.4	SAMN09643827	environmental/other	cd_8_group_6214	cd_4_group_5990	cd_2_group_5358
PDT000351050.1	PDS000032383.4	SAMN09683522	environmental/other	cd_8_group_6214	cd_4_group_5990	cd_2_group_5358
PDT000379837.1	PDS000032383.4	SAMN10080047	environmental/other	cd_8_group_6214	cd_4_group_5990	cd_2_group_5358
PDT000379877.1	PDS000032383.4	SAMN10080069	environmental/other	cd_8_group_6214	cd_4_group_5990	cd_2_group_5358
PDT000476924.1	PDS000032383.4	SAMN11109002	environmental/other	cd_8_group_6214	cd_4_group_5990	cd_2_group_5358
PDT000477433.1	PDS000032383.4	SAMN11124211	environmental/other	cd_8_group_6214	cd_4_group_5990	cd_2_group_5358
PDT000120378.2	PDS000026860.182	SAMN04574928	clinical	cd_8_group_6215	cd_4_group_5991	cd_2_group_5359
PDT000315654.1	PDS000026860.182	SAMN09214675	clinical	cd_8_group_6215	cd_4_group_5991	cd_2_group_5359
PDT000439895.1	PDS000026860.182	SAMEA26627668	NULL	cd_8_group_6215	cd_4_group_5991	cd_2_group_5359
PDT000618629.1	PDS000026708.65	SAMN13118795	clinical	cd_8_group_6216	cd_4_group_5993	-
PDT000816062.1	PDS000026708.65	SAMN15784009	clinical	cd_8_group_6216	cd_4_group_5993	-
PDT000120384.2	PDS000026708.65	SAMN04575044	clinical	cd_8_group_6216	cd_4_group_5993	cd_2_group_5361
PDT000120387.2	PDS000026708.65	SAMN04575047	clinical	cd_8_group_6216	cd_4_group_5993	cd_2_group_5361
PDT000120386.2	PDS000041999.113	SAMN04575046	clinical	cd_8_group_6217	cd_4_group_5994	cd_2_group_5362
PDT000120539.2	PDS000041999.113	SAMN04576373	clinical	cd_8_group_6217	cd_4_group_5994	cd_2_group_5362
PDT000120405.2	PDS000100251.126	SAMN04575065	clinical	cd_8_group_6218	-	-
PDT000246557.2	PDS000100251.126	SAMN07718321	clinical	cd_8_group_6218	-	-
PDT000384690.1	PDS000100251.126	SAMN10129656	clinical	cd_8_group_6218	-	-
PDT000472828.1	PDS000100251.126	SAMN11046513	clinical	cd_8_group_6218	-	-
PDT000797036.1	PDS000100251.126	SAMN15643582	clinical	cd_8_group_6218	-	-
PDT000120426.2	PDS000042461.84	SAMN04575088	clinical	cd_8_group_6219	cd_4_group_5998	cd_2_group_5368
PDT000246564.2	PDS000042461.84	SAMN07718338	clinical	cd_8_group_6219	cd_4_group_5998	cd_2_group_5368
PDT000003043.3	PDS000158107.44	SAMN02368115	environmental/other	cd_8_group_622	-	-
PDT000069981.2	PDS000158107.44	SAMN03269365	environmental/other	cd_8_group_622	cd_4_group_4551	cd_2_group_4050
PDT000086551.2	PDS000158107.44	SAMN03842373	environmental/other	cd_8_group_622	cd_4_group_4551	cd_2_group_4050
PDT000087053.4	PDS000158107.44	SAMN03842392	environmental/other	cd_8_group_622	cd_4_group_4551	cd_2_group_4050
PDT000087055.2	PDS000158107.44	SAMN03842393	environmental/other	cd_8_group_622	cd_4_group_4551	cd_2_group_4050
PDT000096940.2	PDS000158107.44	SAMN03938795	environmental/other	cd_8_group_622	cd_4_group_4551	cd_2_group_4050
PDT000120429.2	PDS000159488.57	SAMN04575091	clinical	cd_8_group_6220	-	-
PDT000122845.2	PDS000159488.57	SAMN04601038	clinical	cd_8_group_6220	-	-
PDT000246533.2	PDS000159488.57	SAMN07718298	clinical	cd_8_group_6220	-	-
PDT000439809.1	PDS000121788.77	SAMEA26438668	NULL	cd_8_group_6221	-	-
PDT000120437.2	PDS000121788.77	SAMN04575099	clinical	cd_8_group_6221	cd_4_group_5999	cd_2_group_5370
PDT000180038.2	PDS000121788.77	SAMN06247795	clinical	cd_8_group_6221	cd_4_group_5999	cd_2_group_5370
PDT000336518.1	PDS000121788.77	SAMN09484558	clinical	cd_8_group_6221	cd_4_group_5999	cd_2_group_5370
PDT000120439.2	PDS000016170.6	SAMN04575101	clinical	cd_8_group_6222	cd_4_group_6000	cd_2_group_5371
PDT000243539.2	PDS000016170.6	SAMN07690382	clinical	cd_8_group_6222	cd_4_group_6000	cd_2_group_5371
PDT000120446.2	PDS000006731.4	SAMN04575140	clinical	cd_8_group_6223	cd_4_group_6002	cd_2_group_5374
PDT000330539.1	PDS000006731.4	SAMN09431360	clinical	cd_8_group_6223	cd_4_group_6002	cd_2_group_5374
PDT000333399.1	PDS000006731.4	SAMN09463118	clinical	cd_8_group_6223	cd_4_group_6002	cd_2_group_5374
PDT000439793.1	PDS000065758.828	SAMEA26329168	NULL	cd_8_group_6224	-	-
PDT001646518.1	PDS000065758.828	SAMEA112671361	NULL	cd_8_group_6224	-	-
PDT000120447.2	PDS000065758.828	SAMN04575159	clinical	cd_8_group_6224	cd_4_group_6003	-
PDT000299289.2	PDS000065758.828	SAMN08797605	clinical	cd_8_group_6224	cd_4_group_6003	-
PDT001818151.1	PDS000065758.828	SAMEA112769099	NULL	cd_8_group_6224	cd_4_group_6003	-
PDT001832933.1	PDS000065758.828	SAMEA112913057	NULL	cd_8_group_6224	cd_4_group_6003	-
PDT001832935.1	PDS000065758.828	SAMEA112913059	NULL	cd_8_group_6224	cd_4_group_6003	-
PDT001832983.1	PDS000065758.828	SAMEA112913239	clinical	cd_8_group_6224	cd_4_group_6003	-
PDT001833078.1	PDS000065758.828	SAMEA112912777	NULL	cd_8_group_6224	cd_4_group_6003	-
PDT001131795.1	PDS000065758.828	SAMN19958273	environmental/other	cd_8_group_6224	cd_4_group_6003	cd_2_group_39207
PDT001832974.1	PDS000065758.828	SAMEA112913230	clinical	cd_8_group_6224	cd_4_group_6003	cd_2_group_39207
PDT000120450.2	PDS000168437.1	SAMN04575162	clinical	cd_8_group_6225	cd_4_group_6004	cd_2_group_5375
PDT000451421.1	PDS000168437.1	SAMEA53010418	clinical	cd_8_group_6225	cd_4_group_6004	cd_2_group_5375
PDT000120454.2	PDS000036018.1	SAMN04575166	clinical	cd_8_group_6226	cd_4_group_6005	cd_2_group_5377
PDT000300813.2	PDS000036018.1	SAMN08798182	clinical	cd_8_group_6226	cd_4_group_6005	cd_2_group_5377
PDT000120461.2	PDS000013849.59	SAMN04575355	clinical	cd_8_group_6227	-	-
PDT000202983.2	PDS000013849.59	SAMN06758865	clinical	cd_8_group_6227	-	-
PDT001241030.1	PDS000013849.59	SAMN25686189	environmental/other	cd_8_group_6227	-	-
PDT000161290.2	PDS000032698.117	SAMN05596682	clinical	cd_8_group_6228	-	-
PDT000588767.1	PDS000032698.117	SAMN12783707	clinical	cd_8_group_6228	-	-
PDT000371925.1	PDS000032698.117	SAMN09943865	clinical	cd_8_group_6228	cd_4_group_10373	-
PDT000371927.1	PDS000032698.117	SAMN09943874	clinical	cd_8_group_6228	cd_4_group_10373	-
PDT000371935.1	PDS000032698.117	SAMN09943866	clinical	cd_8_group_6228	cd_4_group_10373	-
PDT000299466.2	PDS000032698.117	SAMN08797826	clinical	cd_8_group_6228	cd_4_group_10373	cd_2_group_13874
PDT000371920.1	PDS000032698.117	SAMN09943862	clinical	cd_8_group_6228	cd_4_group_10373	cd_2_group_13874
PDT000371921.1	PDS000032698.117	SAMN09943861	clinical	cd_8_group_6228	cd_4_group_10373	cd_2_group_13874
PDT000371922.1	PDS000032698.117	SAMN09943863	clinical	cd_8_group_6228	cd_4_group_10373	cd_2_group_13874
PDT000371923.1	PDS000032698.117	SAMN09943868	clinical	cd_8_group_6228	cd_4_group_10373	cd_2_group_13874
PDT000371924.1	PDS000032698.117	SAMN09943864	clinical	cd_8_group_6228	cd_4_group_10373	cd_2_group_13874
PDT000998746.1	PDS000032698.117	SAMN18618573	clinical	cd_8_group_6228	cd_4_group_10373	cd_2_group_13874
PDT000999233.1	PDS000032698.117	SAMN18618784	clinical	cd_8_group_6228	cd_4_group_10373	cd_2_group_13874
PDT000999262.1	PDS000032698.117	SAMN18618781	clinical	cd_8_group_6228	cd_4_group_10373	cd_2_group_13874
PDT001570198.1	PDS000032698.117	SAMN26331072	clinical	cd_8_group_6228	cd_4_group_10373	cd_2_group_13874
PDT001570199.1	PDS000032698.117	SAMN26331071	clinical	cd_8_group_6228	cd_4_group_10373	cd_2_group_13874
PDT001570200.1	PDS000032698.117	SAMN26331070	clinical	cd_8_group_6228	cd_4_group_10373	cd_2_group_13874
PDT001570201.1	PDS000032698.117	SAMN26331069	clinical	cd_8_group_6228	cd_4_group_10373	cd_2_group_13874
PDT001570202.1	PDS000032698.117	SAMN26331068	clinical	cd_8_group_6228	cd_4_group_10373	cd_2_group_13874
PDT001570203.1	PDS000032698.117	SAMN26331067	clinical	cd_8_group_6228	cd_4_group_10373	cd_2_group_13874
PDT001570204.1	PDS000032698.117	SAMN26331066	clinical	cd_8_group_6228	cd_4_group_10373	cd_2_group_13874
PDT001570220.1	PDS000032698.117	SAMN26331052	clinical	cd_8_group_6228	cd_4_group_10373	cd_2_group_13874
PDT001570245.1	PDS000032698.117	SAMN26331081	clinical	cd_8_group_6228	cd_4_group_10373	cd_2_group_13874
PDT001570246.1	PDS000032698.117	SAMN26331080	clinical	cd_8_group_6228	cd_4_group_10373	cd_2_group_13874
PDT001570323.1	PDS000032698.117	SAMN26331035	clinical	cd_8_group_6228	cd_4_group_10373	cd_2_group_13874
PDT000212027.2	PDS000032698.117	SAMN07155720	clinical	cd_8_group_6228	cd_4_group_10373	cd_2_group_9433
PDT000214346.2	PDS000032698.117	SAMN07180300	clinical	cd_8_group_6228	cd_4_group_10373	cd_2_group_9433
PDT000214361.2	PDS000032698.117	SAMN07180323	clinical	cd_8_group_6228	cd_4_group_10373	cd_2_group_9433
PDT000298612.2	PDS000032698.117	SAMN08795766	clinical	cd_8_group_6228	cd_4_group_10373	cd_2_group_9433
PDT000301935.2	PDS000032698.117	SAMN08824890	clinical	cd_8_group_6228	cd_4_group_10373	cd_2_group_9433
PDT000759003.1	PDS000032698.117	SAMN14863158	clinical	cd_8_group_6228	cd_4_group_10373	cd_2_group_9433
PDT000759060.1	PDS000032698.117	SAMN14863132	clinical	cd_8_group_6228	cd_4_group_10373	cd_2_group_9433
PDT001445488.1	PDS000032698.117	SAMN29164704	clinical	cd_8_group_6228	cd_4_group_10373	cd_2_group_9433
PDT001445602.1	PDS000032698.117	SAMN29164678	clinical	cd_8_group_6228	cd_4_group_10373	cd_2_group_9433
PDT001570315.1	PDS000032698.117	SAMN26331043	clinical	cd_8_group_6228	cd_4_group_10373	cd_2_group_9433
PDT000214549.2	PDS000032698.117	SAMN07180582	clinical	cd_8_group_6228	cd_4_group_10612	-
PDT001570320.1	PDS000032698.117	SAMN26331038	clinical	cd_8_group_6228	cd_4_group_10612	-
PDT000230429.2	PDS000032698.117	SAMN07413910	clinical	cd_8_group_6228	cd_4_group_10612	cd_2_group_10391
PDT001570310.1	PDS000032698.117	SAMN26331047	clinical	cd_8_group_6228	cd_4_group_10612	cd_2_group_10391
PDT000299300.2	PDS000032698.117	SAMN08797607	clinical	cd_8_group_6228	cd_4_group_10612	cd_2_group_13854
PDT001570272.1	PDS000032698.117	SAMN26330980	clinical	cd_8_group_6228	cd_4_group_10612	cd_2_group_13854
PDT001570273.1	PDS000032698.117	SAMN26330979	clinical	cd_8_group_6228	cd_4_group_10612	cd_2_group_13854
PDT001570327.1	PDS000032698.117	SAMN26331032	clinical	cd_8_group_6228	cd_4_group_10612	cd_2_group_13854
PDT001570371.1	PDS000032698.117	SAMN26330918	clinical	cd_8_group_6228	cd_4_group_10612	cd_2_group_13854
PDT001445450.1	PDS000032698.117	SAMN29164910	clinical	cd_8_group_6228	cd_4_group_48898	cd_2_group_47196
PDT001445451.1	PDS000032698.117	SAMN29164909	clinical	cd_8_group_6228	cd_4_group_48898	cd_2_group_47196
PDT001445459.1	PDS000032698.117	SAMN29164902	clinical	cd_8_group_6228	cd_4_group_48898	cd_2_group_47196
PDT000120466.2	PDS000032698.117	SAMN04575360	clinical	cd_8_group_6228	cd_4_group_6006	-
PDT001000162.1	PDS000032698.117	SAMN18619769	clinical	cd_8_group_6228	cd_4_group_6006	-
PDT000183261.2	PDS000032698.117	SAMN06279078	clinical	cd_8_group_6228	cd_4_group_6006	cd_2_group_7947
PDT000757619.1	PDS000032698.117	SAMN14861300	clinical	cd_8_group_6228	cd_4_group_6006	cd_2_group_7947
PDT000895923.1	PDS000032698.117	SAMEA104289717	clinical	cd_8_group_6228	cd_4_group_6006	cd_2_group_7947
PDT001570468.1	PDS000032698.117	SAMN26330924	clinical	cd_8_group_6228	cd_4_group_6006	cd_2_group_7947
PDT000120471.2	PDS000159487.32	SAMN04575365	clinical	cd_8_group_6229	cd_4_group_6007	-
PDT000122370.2	PDS000159487.32	SAMN04600253	clinical	cd_8_group_6229	cd_4_group_6007	cd_2_group_5491
PDT000243870.2	PDS000159487.32	SAMN07695377	clinical	cd_8_group_6229	cd_4_group_6007	cd_2_group_5491
PDT000003044.3	PDS000032668.1079	SAMN02368118	environmental/other	cd_8_group_623	-	-
PDT000067443.3	PDS000032668.1079	SAMN03269344	environmental/other	cd_8_group_623	-	-
PDT001290658.1	PDS000032668.1079	SAMN27642622	clinical	cd_8_group_623	cd_4_group_45061	cd_2_group_43067
PDT001830703.1	PDS000032668.1079	SAMN36728528	clinical	cd_8_group_623	cd_4_group_45061	cd_2_group_43067
PDT001830724.1	PDS000032668.1079	SAMN36728527	clinical	cd_8_group_623	cd_4_group_45061	cd_2_group_43067
PDT000179487.2	PDS000121788.77	SAMN06247236	clinical	cd_8_group_6230	cd_4_group_6008	-
PDT000120482.2	PDS000121788.77	SAMN04575376	clinical	cd_8_group_6230	cd_4_group_6008	cd_2_group_5381
PDT000182340.2	PDS000121788.77	SAMN06278334	clinical	cd_8_group_6230	cd_4_group_6008	cd_2_group_5381
PDT000183660.2	PDS000121788.77	SAMN06285514	clinical	cd_8_group_6230	cd_4_group_6008	cd_2_group_5381
PDT000182357.2	PDS000121788.77	SAMN06278346	clinical	cd_8_group_6230	cd_4_group_6008	cd_2_group_7835
PDT000183887.2	PDS000121788.77	SAMN06285943	clinical	cd_8_group_6230	cd_4_group_6008	cd_2_group_7835
PDT000182681.2	PDS000121788.77	SAMN06278672	clinical	cd_8_group_6230	cd_4_group_6008	cd_2_group_7871
PDT000301567.2	PDS000121788.77	SAMN08822988	clinical	cd_8_group_6230	cd_4_group_6008	cd_2_group_7871
PDT000183755.2	PDS000121788.77	SAMN06285753	clinical	cd_8_group_6230	cd_4_group_8390	-
PDT000179571.2	PDS000121788.77	SAMN06247314	clinical	cd_8_group_6230	cd_4_group_8390	cd_2_group_7536
PDT000180491.2	PDS000121788.77	SAMN06248265	clinical	cd_8_group_6230	cd_4_group_8390	cd_2_group_7536
PDT000183255.2	PDS000121788.77	SAMN06278930	clinical	cd_8_group_6230	cd_4_group_8390	cd_2_group_7536
PDT000183736.2	PDS000121788.77	SAMN06285670	clinical	cd_8_group_6230	cd_4_group_8390	cd_2_group_7536
PDT000341178.1	PDS000121788.77	SAMN09557563	clinical	cd_8_group_6230	cd_4_group_8390	cd_2_group_7536
PDT000342535.1	PDS000002671.12	SAMN09624400	clinical	cd_8_group_6231	-	-
PDT000120483.2	PDS000002671.12	SAMN04575377	clinical	cd_8_group_6231	cd_4_group_6009	cd_2_group_5382
PDT000243774.2	PDS000002671.12	SAMN07695281	clinical	cd_8_group_6231	cd_4_group_6009	cd_2_group_5382
PDT000246316.2	PDS000002671.12	SAMN07716058	clinical	cd_8_group_6231	cd_4_group_6009	cd_2_group_5382
PDT000120485.2	PDS000027883.1	SAMN04576217	clinical	cd_8_group_6232	cd_4_group_6010	-
PDT000282655.2	PDS000027883.1	SAMN08427272	clinical	cd_8_group_6232	cd_4_group_6010	-
PDT000120486.2	PDS000056889.7	SAMN04576218	clinical	cd_8_group_6233	cd_4_group_6011	cd_2_group_5383
PDT001107345.1	PDS000056889.7	SAMN20700454	clinical	cd_8_group_6233	cd_4_group_6011	cd_2_group_5383
PDT000179479.2	PDS000026872.78	SAMN06247222	clinical	cd_8_group_6234	-	-
PDT000247814.2	PDS000026872.78	SAMN07739147	clinical	cd_8_group_6234	-	-
PDT000282003.2	PDS000026872.78	SAMN08385396	clinical	cd_8_group_6234	-	-
PDT000343494.1	PDS000026872.78	SAMN09630383	clinical	cd_8_group_6234	-	-
PDT000466116.1	PDS000026872.78	SAMN10954679	clinical	cd_8_group_6234	-	-
PDT000586576.1	PDS000026872.78	SAMN12751137	clinical	cd_8_group_6234	-	-
PDT000608025.1	PDS000026872.78	SAMN13030839	clinical	cd_8_group_6234	-	-
PDT000914087.2	PDS000026872.78	SAMEA6650930	clinical	cd_8_group_6234	-	-
PDT001222730.1	PDS000026872.78	SAMN24966723	environmental/other	cd_8_group_6234	-	-
PDT001222731.1	PDS000026872.78	SAMN24966722	environmental/other	cd_8_group_6234	-	-
PDT000387258.1	PDS000026872.78	SAMN08685303	clinical	cd_8_group_6234	cd_4_group_20124	-
PDT000387267.1	PDS000026872.78	SAMN08687012	clinical	cd_8_group_6234	cd_4_group_20124	-
PDT000602176.1	PDS000026872.78	SAMN12982859	clinical	cd_8_group_6234	cd_4_group_6013	-
PDT000757700.1	PDS000026872.78	SAMN14861217	clinical	cd_8_group_6234	cd_4_group_6013	-
PDT000120493.2	PDS000026872.78	SAMN04576225	clinical	cd_8_group_6234	cd_4_group_6013	cd_2_group_5385
PDT000120544.2	PDS000026872.78	SAMN04576385	clinical	cd_8_group_6234	cd_4_group_6013	cd_2_group_5385
PDT000311838.2	PDS000026872.78	SAMN09076498	clinical	cd_8_group_6234	cd_4_group_6013	cd_2_group_5385
PDT000323073.1	PDS000026872.78	SAMN09298465	clinical	cd_8_group_6234	cd_4_group_6013	cd_2_group_5385
PDT000388733.1	PDS000026872.78	SAMN10177859	clinical	cd_8_group_6234	cd_4_group_6013	cd_2_group_5385
PDT000120496.2	PDS000032710.64	SAMN04576228	clinical	cd_8_group_6235	cd_4_group_6014	cd_2_group_5386
PDT000184081.2	PDS000032710.64	SAMN06286231	clinical	cd_8_group_6235	cd_4_group_6014	cd_2_group_5386
PDT000120499.2	PDS000001580.7	SAMN04576232	environmental/other	cd_8_group_6236	cd_4_group_6015	-
PDT000344256.1	PDS000001580.7	SAMN09634562	environmental/other	cd_8_group_6236	cd_4_group_6015	-
PDT000120501.2	PDS000026886.9	SAMN04576234	clinical	cd_8_group_6237	cd_4_group_6016	-
PDT000336282.1	PDS000026886.9	SAMN09484154	clinical	cd_8_group_6237	cd_4_group_6016	cd_2_group_16328
PDT000475762.1	PDS000026886.9	SAMN11095660	clinical	cd_8_group_6237	cd_4_group_6016	cd_2_group_16328
PDT000211068.2	PDS000168437.1	SAMN07151989	environmental/other	cd_8_group_6238	-	-
PDT000297967.1	PDS000168437.1	SAMEA104429355	clinical	cd_8_group_6238	-	-
PDT000323733.1	PDS000168437.1	SAMN09350012	clinical	cd_8_group_6238	-	-
PDT000333552.1	PDS000168437.1	SAMN09463655	clinical	cd_8_group_6238	-	-
PDT000559999.1	PDS000168437.1	SAMN12550147	clinical	cd_8_group_6238	-	-
PDT000842779.1	PDS000168437.1	SAMN16241167	clinical	cd_8_group_6238	-	-
PDT000925720.1	PDS000168437.1	SAMN17176358	environmental/other	cd_8_group_6238	-	-
PDT001012907.1	PDS000168437.1	SAMEA6656554	clinical	cd_8_group_6238	-	-
PDT001023175.1	PDS000168437.1	SAMEA104413201	clinical	cd_8_group_6238	-	-
PDT001023183.1	PDS000168437.1	SAMEA104413209	clinical	cd_8_group_6238	-	-
PDT001023185.1	PDS000168437.1	SAMEA104413211	clinical	cd_8_group_6238	-	-
PDT001023187.1	PDS000168437.1	SAMEA104413213	clinical	cd_8_group_6238	-	-
PDT001058405.1	PDS000168437.1	SAMN19066470	clinical	cd_8_group_6238	-	-
PDT001171942.1	PDS000168437.1	SAMEA104124628	NULL	cd_8_group_6238	-	-
PDT001221421.1	PDS000168437.1	SAMEA7501042	NULL	cd_8_group_6238	-	-
PDT000330695.1	PDS000168437.1	SAMN09431700	clinical	cd_8_group_6238	cd_4_group_17431	cd_2_group_15928
PDT000472766.1	PDS000168437.1	SAMN11046381	clinical	cd_8_group_6238	cd_4_group_17431	cd_2_group_15928
PDT000388105.1	PDS000168437.1	SAMN10173303	clinical	cd_8_group_6238	cd_4_group_20173	-
PDT000415686.1	PDS000168437.1	SAMN10575103	environmental/other	cd_8_group_6238	cd_4_group_20173	-
PDT001257823.1	PDS000168437.1	SAMEA4390747	NULL	cd_8_group_6238	cd_4_group_30068	-
PDT000679933.1	PDS000168437.1	SAMN14071273	clinical	cd_8_group_6238	cd_4_group_30068	cd_2_group_28064
PDT000725865.1	PDS000168437.1	SAMN14692134	clinical	cd_8_group_6238	cd_4_group_30068	cd_2_group_28064
PDT000854901.1	PDS000168437.1	SAMN16364117	clinical	cd_8_group_6238	cd_4_group_30068	cd_2_group_28064
PDT001102261.1	PDS000168437.1	SAMN20527494	clinical	cd_8_group_6238	cd_4_group_30068	cd_2_group_28064
PDT001144996.1	PDS000168437.1	SAMN22045194	clinical	cd_8_group_6238	cd_4_group_30068	cd_2_group_39690
PDT001145013.1	PDS000168437.1	SAMN22045132	clinical	cd_8_group_6238	cd_4_group_30068	cd_2_group_39690
PDT001145036.1	PDS000168437.1	SAMN22045128	clinical	cd_8_group_6238	cd_4_group_30068	cd_2_group_39690
PDT001145044.1	PDS000168437.1	SAMN22045197	clinical	cd_8_group_6238	cd_4_group_30068	cd_2_group_39690
PDT001147033.1	PDS000168437.1	SAMN22135492	clinical	cd_8_group_6238	cd_4_group_30068	cd_2_group_39690
PDT001147978.1	PDS000168437.1	SAMN22183945	clinical	cd_8_group_6238	cd_4_group_30068	cd_2_group_39690
PDT001173605.1	PDS000168437.1	SAMN23038621	environmental/other	cd_8_group_6238	cd_4_group_30068	cd_2_group_39690
PDT001173614.1	PDS000168437.1	SAMN23038611	environmental/other	cd_8_group_6238	cd_4_group_30068	cd_2_group_39690
PDT001173623.1	PDS000168437.1	SAMN23038631	environmental/other	cd_8_group_6238	cd_4_group_30068	cd_2_group_39690
PDT001287590.1	PDS000168437.1	SAMN27589695	clinical	cd_8_group_6238	cd_4_group_30068	cd_2_group_39690
PDT001306482.1	PDS000168437.1	SAMN28194928	environmental/other	cd_8_group_6238	cd_4_group_30068	cd_2_group_39690
PDT001378180.1	PDS000168437.1	SAMN30128227	clinical	cd_8_group_6238	cd_4_group_30068	cd_2_group_39690
PDT001379666.1	PDS000168437.1	SAMN30168768	clinical	cd_8_group_6238	cd_4_group_30068	cd_2_group_39690
PDT001403941.1	PDS000168437.1	SAMN30548012	environmental/other	cd_8_group_6238	cd_4_group_30068	cd_2_group_39690
PDT001403971.1	PDS000168437.1	SAMN30548033	environmental/other	cd_8_group_6238	cd_4_group_30068	cd_2_group_39690
PDT001403974.1	PDS000168437.1	SAMN30548035	environmental/other	cd_8_group_6238	cd_4_group_30068	cd_2_group_39690
PDT001403975.1	PDS000168437.1	SAMN30548041	environmental/other	cd_8_group_6238	cd_4_group_30068	cd_2_group_39690
PDT001403976.1	PDS000168437.1	SAMN30548032	environmental/other	cd_8_group_6238	cd_4_group_30068	cd_2_group_39690
PDT001403979.1	PDS000168437.1	SAMN30548048	environmental/other	cd_8_group_6238	cd_4_group_30068	cd_2_group_39690
PDT001403987.1	PDS000168437.1	SAMN30548045	environmental/other	cd_8_group_6238	cd_4_group_30068	cd_2_group_39690
PDT001403991.1	PDS000168437.1	SAMN30548046	environmental/other	cd_8_group_6238	cd_4_group_30068	cd_2_group_39690
PDT001403997.1	PDS000168437.1	SAMN30548067	environmental/other	cd_8_group_6238	cd_4_group_30068	cd_2_group_39690
PDT001404007.1	PDS000168437.1	SAMN30548087	environmental/other	cd_8_group_6238	cd_4_group_30068	cd_2_group_39690
PDT001408618.1	PDS000168437.1	SAMN30651302	environmental/other	cd_8_group_6238	cd_4_group_30068	cd_2_group_39690
PDT001419155.1	PDS000168437.1	SAMN30875605	clinical	cd_8_group_6238	cd_4_group_30068	cd_2_group_39690
PDT001428760.1	PDS000168437.1	SAMN30964606	clinical	cd_8_group_6238	cd_4_group_30068	cd_2_group_39690
PDT001871403.1	PDS000168437.1	SAMN31076982	clinical	cd_8_group_6238	cd_4_group_30068	cd_2_group_39690
PDT001871647.1	PDS000168437.1	SAMN31096233	clinical	cd_8_group_6238	cd_4_group_30068	cd_2_group_39690
PDT001872428.1	PDS000168437.1	SAMN31096351	clinical	cd_8_group_6238	cd_4_group_30068	cd_2_group_39690
PDT001242333.1	PDS000168437.1	SAMN25716913	clinical	cd_8_group_6238	cd_4_group_44084	cd_2_group_42025
PDT001242342.1	PDS000168437.1	SAMN25716939	clinical	cd_8_group_6238	cd_4_group_44084	cd_2_group_42025
PDT000120507.2	PDS000168437.1	SAMN04576269	clinical	cd_8_group_6238	cd_4_group_6018	cd_2_group_5388
PDT000380563.1	PDS000168437.1	SAMN10087065	clinical	cd_8_group_6238	cd_4_group_6018	cd_2_group_5388
PDT000122698.2	PDS000168437.1	SAMN04600747	clinical	cd_8_group_6238	cd_4_group_6211	-
PDT000179665.2	PDS000168437.1	SAMN06247415	clinical	cd_8_group_6238	cd_4_group_6211	cd_2_group_7562
PDT000246623.2	PDS000168437.1	SAMN07719022	clinical	cd_8_group_6238	cd_4_group_6211	cd_2_group_7562
PDT000182560.2	PDS000121788.77	SAMN06278553	clinical	cd_8_group_6239	-	-
PDT000477423.1	PDS000121788.77	SAMN11124214	clinical	cd_8_group_6239	-	-
PDT000384780.1	PDS000121788.77	SAMN10129825	clinical	cd_8_group_6239	cd_4_group_19994	cd_2_group_18405
PDT000435614.1	PDS000121788.77	SAMN10734630	clinical	cd_8_group_6239	cd_4_group_19994	cd_2_group_18405
PDT000184040.2	PDS000121788.77	SAMN06286204	clinical	cd_8_group_6239	cd_4_group_6019	-
PDT000299286.2	PDS000121788.77	SAMN08797583	clinical	cd_8_group_6239	cd_4_group_6019	-
PDT000301568.2	PDS000121788.77	SAMN08822987	clinical	cd_8_group_6239	cd_4_group_6019	-
PDT000339448.1	PDS000121788.77	SAMN09521865	clinical	cd_8_group_6239	cd_4_group_6019	-
PDT000477539.1	PDS000121788.77	SAMN11129397	clinical	cd_8_group_6239	cd_4_group_6019	-
PDT000120510.2	PDS000121788.77	SAMN04576272	clinical	cd_8_group_6239	cd_4_group_6019	cd_2_group_5389
PDT000179544.2	PDS000121788.77	SAMN06247291	clinical	cd_8_group_6239	cd_4_group_6019	cd_2_group_5389
PDT000179686.2	PDS000121788.77	SAMN06247430	clinical	cd_8_group_6239	cd_4_group_6019	cd_2_group_5389
PDT000179755.2	PDS000121788.77	SAMN06247502	clinical	cd_8_group_6239	cd_4_group_6019	cd_2_group_5389
PDT000179820.2	PDS000121788.77	SAMN06247566	clinical	cd_8_group_6239	cd_4_group_6019	cd_2_group_5389
PDT000182936.2	PDS000121788.77	SAMN06279121	clinical	cd_8_group_6239	cd_4_group_6019	cd_2_group_5389
PDT000184064.2	PDS000121788.77	SAMN06286214	clinical	cd_8_group_6239	cd_4_group_6019	cd_2_group_5389
PDT000299365.2	PDS000121788.77	SAMN08797683	clinical	cd_8_group_6239	cd_4_group_6019	cd_2_group_5389
PDT000301265.2	PDS000121788.77	SAMN08822434	clinical	cd_8_group_6239	cd_4_group_6019	cd_2_group_5389
PDT000302126.2	PDS000121788.77	SAMN08825443	clinical	cd_8_group_6239	cd_4_group_6019	cd_2_group_5389
PDT000328764.1	PDS000121788.77	SAMN09403914	clinical	cd_8_group_6239	cd_4_group_6019	cd_2_group_5389
PDT000328837.1	PDS000121788.77	SAMN09404223	clinical	cd_8_group_6239	cd_4_group_6019	cd_2_group_5389
PDT000349999.1	PDS000121788.77	SAMN09661798	clinical	cd_8_group_6239	cd_4_group_6019	cd_2_group_5389
PDT000383267.1	PDS000121788.77	SAMN10104824	clinical	cd_8_group_6239	cd_4_group_6019	cd_2_group_5389
PDT000476415.1	PDS000121788.77	SAMN11096913	clinical	cd_8_group_6239	cd_4_group_6019	cd_2_group_5389
PDT000477291.1	PDS000121788.77	SAMN11123641	clinical	cd_8_group_6239	cd_4_group_6019	cd_2_group_5389
PDT001955233.1	PDS000121788.77	SAMEA112357014	NULL	cd_8_group_6239	cd_4_group_6019	cd_2_group_5389
PDT000301602.2	PDS000121788.77	SAMN08823068	clinical	cd_8_group_6239	cd_4_group_8662	cd_2_group_14036
PDT000301926.2	PDS000121788.77	SAMN08824872	clinical	cd_8_group_6239	cd_4_group_8662	cd_2_group_14036
PDT000394309.1	PDS000121788.77	SAMN10272186	clinical	cd_8_group_6239	cd_4_group_8662	cd_2_group_14036
PDT000416494.1	PDS000121788.77	SAMN10581787	clinical	cd_8_group_6239	cd_4_group_8662	cd_2_group_14036
PDT000182304.2	PDS000121788.77	SAMN06278298	clinical	cd_8_group_6239	cd_4_group_8662	cd_2_group_7826
PDT000212137.2	PDS000121788.77	SAMN07155840	clinical	cd_8_group_6239	cd_4_group_8662	cd_2_group_7826
PDT000052150.3	PDS000004693.27	SAMN03275967	environmental/other	cd_8_group_624	-	-
PDT000065878.3	PDS000004693.27	SAMN03291609	environmental/other	cd_8_group_624	-	-
PDT000003049.3	PDS000004693.27	SAMN02368130	environmental/other	cd_8_group_624	cd_4_group_563	cd_2_group_482
PDT000052279.3	PDS000004693.27	SAMN03275964	environmental/other	cd_8_group_624	cd_4_group_563	cd_2_group_482
PDT000197480.1	PDS000004693.27	SAMN03357152	NULL	cd_8_group_624	cd_4_group_563	cd_2_group_482
PDT000197486.1	PDS000004693.27	SAMN03357149	NULL	cd_8_group_624	cd_4_group_563	cd_2_group_482
PDT000347692.1	PDS000159487.32	SAMN09651947	clinical	cd_8_group_6240	-	-
PDT000509841.1	PDS000159487.32	SAMN11885489	clinical	cd_8_group_6240	-	-
PDT000889854.1	PDS000159487.32	SAMN16797141	clinical	cd_8_group_6240	-	-
PDT000122733.2	PDS000159487.32	SAMN04600880	clinical	cd_8_group_6240	cd_4_group_6022	-
PDT000318634.1	PDS000159487.32	SAMN09238812	clinical	cd_8_group_6240	cd_4_group_6022	-
PDT000339139.1	PDS000159487.32	SAMN09520794	clinical	cd_8_group_6240	cd_4_group_6022	-
PDT000376471.1	PDS000159487.32	SAMN10058475	clinical	cd_8_group_6240	cd_4_group_6022	-
PDT000120524.2	PDS000159487.32	SAMN04576286	clinical	cd_8_group_6240	cd_4_group_6022	cd_2_group_5393
PDT000243476.2	PDS000159487.32	SAMN07690319	clinical	cd_8_group_6240	cd_4_group_6022	cd_2_group_5393
PDT000223105.2	PDS000013832.318	SAMN07327324	clinical	cd_8_group_6241	-	-
PDT000243905.2	PDS000013832.318	SAMN07695478	clinical	cd_8_group_6241	-	-
PDT000247377.2	PDS000013832.318	SAMN07710712	clinical	cd_8_group_6241	-	-
PDT000288241.2	PDS000013832.318	SAMN08579743	clinical	cd_8_group_6241	-	-
PDT000307729.2	PDS000013832.318	SAMN08964083	clinical	cd_8_group_6241	-	-
PDT000321457.1	PDS000013832.318	SAMN09283917	clinical	cd_8_group_6241	-	-
PDT000338312.1	PDS000013832.318	SAMN09510685	clinical	cd_8_group_6241	-	-
PDT000381921.1	PDS000013832.318	SAMN10095932	clinical	cd_8_group_6241	-	-
PDT000389993.1	PDS000013832.318	SAMN10229163	clinical	cd_8_group_6241	-	-
PDT000392702.1	PDS000013832.318	SAMN10257707	clinical	cd_8_group_6241	-	-
PDT000406915.1	PDS000013832.318	SAMN10415421	clinical	cd_8_group_6241	-	-
PDT000434121.1	PDS000013832.318	SAMN10722713	clinical	cd_8_group_6241	-	-
PDT000434124.1	PDS000013832.318	SAMN10722710	clinical	cd_8_group_6241	-	-
PDT000457695.1	PDS000013832.318	SAMN10855913	clinical	cd_8_group_6241	-	-
PDT000469141.1	PDS000013832.318	SAMN10997747	clinical	cd_8_group_6241	-	-
PDT000470146.1	PDS000013832.318	SAMN11029988	clinical	cd_8_group_6241	-	-
PDT000490554.1	PDS000013832.318	SAMN11419974	clinical	cd_8_group_6241	-	-
PDT000604781.1	PDS000013832.318	SAMN13019396	clinical	cd_8_group_6241	-	-
PDT000682068.1	PDS000013832.318	SAMN14074927	clinical	cd_8_group_6241	-	-
PDT000703262.1	PDS000013832.318	SAMN14220302	clinical	cd_8_group_6241	-	-
PDT000703581.1	PDS000013832.318	SAMN14220434	clinical	cd_8_group_6241	-	-
PDT000703671.1	PDS000013832.318	SAMN14220596	clinical	cd_8_group_6241	-	-
PDT000724178.1	PDS000013832.318	SAMN14609531	clinical	cd_8_group_6241	-	-
PDT000743585.1	PDS000013832.318	SAMN14987852	clinical	cd_8_group_6241	-	-
PDT000921339.1	PDS000013832.318	SAMN17138014	clinical	cd_8_group_6241	-	-
PDT000932519.1	PDS000013832.318	SAMN17316901	clinical	cd_8_group_6241	-	-
PDT001004677.1	PDS000013832.318	SAMN18715448	clinical	cd_8_group_6241	-	-
PDT001015483.1	PDS000013832.318	SAMN18743331	clinical	cd_8_group_6241	-	-
PDT001029683.1	PDS000013832.318	SAMN19006520	clinical	cd_8_group_6241	-	-
PDT001169108.1	PDS000013832.318	SAMN22889920	clinical	cd_8_group_6241	-	-
PDT001343085.1	PDS000013832.318	SAMN29334908	clinical	cd_8_group_6241	-	-
PDT001348791.2	PDS000013832.318	SAMN29401218	clinical	cd_8_group_6241	-	-
PDT001352476.1	PDS000013832.318	SAMN29503054	clinical	cd_8_group_6241	-	-
PDT001357863.1	PDS000013832.318	SAMN29662190	clinical	cd_8_group_6241	-	-
PDT001363592.1	PDS000013832.318	SAMN29795360	clinical	cd_8_group_6241	-	-
PDT001523300.1	PDS000013832.318	SAMN32164243	clinical	cd_8_group_6241	-	-
PDT000222518.2	PDS000013832.318	SAMN07279532	clinical	cd_8_group_6241	cd_4_group_10769	-
PDT000225088.2	PDS000013832.318	SAMN07342099	clinical	cd_8_group_6241	cd_4_group_10769	-
PDT000372989.1	PDS000013832.318	SAMN09990272	clinical	cd_8_group_6241	cd_4_group_10769	-
PDT000395746.1	PDS000013832.318	SAMN10282713	clinical	cd_8_group_6241	cd_4_group_10769	-
PDT000478538.1	PDS000013832.318	SAMN11148947	clinical	cd_8_group_6241	cd_4_group_10769	-
PDT000600852.1	PDS000013832.318	SAMN12913431	clinical	cd_8_group_6241	cd_4_group_10769	-
PDT001007525.1	PDS000013832.318	SAMN18743007	clinical	cd_8_group_6241	cd_4_group_10769	-
PDT000336087.1	PDS000013832.318	SAMN09479527	clinical	cd_8_group_6241	cd_4_group_10769	cd_2_group_16311
PDT000478714.1	PDS000013832.318	SAMN11149489	clinical	cd_8_group_6241	cd_4_group_10769	cd_2_group_16311
PDT000600847.1	PDS000013832.318	SAMN12913374	clinical	cd_8_group_6241	cd_4_group_10769	cd_2_group_16311
PDT000351123.1	PDS000013832.318	SAMN09683654	clinical	cd_8_group_6241	cd_4_group_10769	cd_2_group_17154
PDT000457221.1	PDS000013832.318	SAMN10851773	clinical	cd_8_group_6241	cd_4_group_10769	cd_2_group_17154
PDT000216489.2	PDS000013832.318	SAMN07190192	clinical	cd_8_group_6241	cd_4_group_10769	cd_2_group_9766
PDT000234878.2	PDS000013832.318	SAMN07510924	clinical	cd_8_group_6241	cd_4_group_10769	cd_2_group_9766
PDT000274172.2	PDS000013832.318	SAMN08182428	clinical	cd_8_group_6241	cd_4_group_10769	cd_2_group_9766
PDT000367870.1	PDS000013832.318	SAMN09928114	clinical	cd_8_group_6241	cd_4_group_10769	cd_2_group_9766
PDT000382699.1	PDS000013832.318	SAMN10102317	clinical	cd_8_group_6241	cd_4_group_10769	cd_2_group_9766
PDT000382792.1	PDS000013832.318	SAMN10102441	clinical	cd_8_group_6241	cd_4_group_10769	cd_2_group_9766
PDT000919961.1	PDS000013832.318	SAMN17129762	clinical	cd_8_group_6241	cd_4_group_10769	cd_2_group_9766
PDT000246157.2	PDS000013832.318	SAMN07714607	clinical	cd_8_group_6241	cd_4_group_12488	cd_2_group_11300
PDT000317343.1	PDS000013832.318	SAMN09228843	clinical	cd_8_group_6241	cd_4_group_12488	cd_2_group_11300
PDT000297396.2	PDS000013832.318	SAMN08774858	clinical	cd_8_group_6241	cd_4_group_15180	cd_2_group_13675
PDT000344541.1	PDS000013832.318	SAMN09636226	clinical	cd_8_group_6241	cd_4_group_15180	cd_2_group_13675
PDT000398748.1	PDS000013832.318	SAMN10342504	clinical	cd_8_group_6241	cd_4_group_15180	cd_2_group_13675
PDT000328723.1	PDS000013832.318	SAMN09403220	clinical	cd_8_group_6241	cd_4_group_17218	cd_2_group_15728
PDT000337477.1	PDS000013832.318	SAMN09494685	clinical	cd_8_group_6241	cd_4_group_17218	cd_2_group_15728
PDT000349944.1	PDS000013832.318	SAMN09661747	clinical	cd_8_group_6241	cd_4_group_17218	cd_2_group_15728
PDT001009806.1	PDS000013832.318	SAMN18810816	clinical	cd_8_group_6241	cd_4_group_17218	cd_2_group_15728
PDT000337810.1	PDS000013832.318	SAMN09501404	clinical	cd_8_group_6241	cd_4_group_17218	cd_2_group_16437
PDT001004725.1	PDS000013832.318	SAMN18675196	clinical	cd_8_group_6241	cd_4_group_17218	cd_2_group_16437
PDT000356035.1	PDS000013832.318	SAMN09744874	clinical	cd_8_group_6241	cd_4_group_18217	-
PDT000483330.1	PDS000013832.318	SAMN11267081	clinical	cd_8_group_6241	cd_4_group_18217	-
PDT000341660.1	PDS000013832.318	SAMN09604584	clinical	cd_8_group_6241	cd_4_group_18217	cd_2_group_16713
PDT000566429.1	PDS000013832.318	SAMN12588157	clinical	cd_8_group_6241	cd_4_group_18217	cd_2_group_16713
PDT001425472.1	PDS000013832.318	SAMN30928403	clinical	cd_8_group_6241	cd_4_group_33031	-
PDT001752573.1	PDS000013832.318	SAMN35335983	clinical	cd_8_group_6241	cd_4_group_33031	-
PDT000801782.1	PDS000013832.318	SAMN15722916	clinical	cd_8_group_6241	cd_4_group_33031	cd_2_group_31043
PDT000970953.1	PDS000013832.318	SAMN18038626	clinical	cd_8_group_6241	cd_4_group_33031	cd_2_group_31043
PDT000970962.1	PDS000013832.318	SAMN18038622	clinical	cd_8_group_6241	cd_4_group_33031	cd_2_group_31043
PDT000983355.1	PDS000013832.318	SAMN18207964	clinical	cd_8_group_6241	cd_4_group_33031	cd_2_group_31043
PDT001707223.1	PDS000013832.318	SAMN34378117	clinical	cd_8_group_6241	cd_4_group_33031	cd_2_group_50731
PDT001708300.1	PDS000013832.318	SAMN34381834	clinical	cd_8_group_6241	cd_4_group_33031	cd_2_group_50731
PDT001024313.1	PDS000013832.318	SAMN19107306	clinical	cd_8_group_6241	cd_4_group_38613	cd_2_group_36601
PDT001286994.1	PDS000013832.318	SAMN27567797	clinical	cd_8_group_6241	cd_4_group_38613	cd_2_group_36601
PDT001079206.1	PDS000013832.318	SAMN19948096	clinical	cd_8_group_6241	cd_4_group_39338	-
PDT001091531.1	PDS000013832.318	SAMN20296389	clinical	cd_8_group_6241	cd_4_group_39338	-
PDT001110074.1	PDS000013832.318	SAMN20824705	clinical	cd_8_group_6241	cd_4_group_40464	-
PDT001157174.4	PDS000013832.318	SAMN22404855	clinical	cd_8_group_6241	cd_4_group_40464	-
PDT001172613.1	PDS000013832.318	SAMN23010394	clinical	cd_8_group_6241	cd_4_group_42567	cd_2_group_40522
PDT001173823.1	PDS000013832.318	SAMN23081459	clinical	cd_8_group_6241	cd_4_group_42567	cd_2_group_40522
PDT001173869.1	PDS000013832.318	SAMN23093031	clinical	cd_8_group_6241	cd_4_group_42626	-
PDT001363577.1	PDS000013832.318	SAMN29795356	clinical	cd_8_group_6241	cd_4_group_42626	-
PDT001377942.1	PDS000013832.318	SAMN30120920	clinical	cd_8_group_6241	cd_4_group_42626	-
PDT001241910.1	PDS000013832.318	SAMN25704542	clinical	cd_8_group_6241	cd_4_group_43552	-
PDT001215310.1	PDS000013832.318	SAMN24585634	clinical	cd_8_group_6241	cd_4_group_43552	cd_2_group_41495
PDT001217370.1	PDS000013832.318	SAMN24688348	clinical	cd_8_group_6241	cd_4_group_43552	cd_2_group_41495
PDT001302959.1	PDS000013832.318	SAMN28162420	clinical	cd_8_group_6241	cd_4_group_43552	cd_2_group_41495
PDT001246089.1	PDS000013832.318	SAMN25846590	clinical	cd_8_group_6241	cd_4_group_44119	-
PDT001966327.1	PDS000013832.318	SAMN38082059	clinical	cd_8_group_6241	cd_4_group_44119	-
PDT000120527.2	PDS000013832.318	SAMN04576289	clinical	cd_8_group_6241	cd_4_group_6023	cd_2_group_5394
PDT000703620.1	PDS000013832.318	SAMN14220439	clinical	cd_8_group_6241	cd_4_group_6023	cd_2_group_5394
PDT000301209.2	PDS000032708.28	SAMN08822358	clinical	cd_8_group_6242	-	-
PDT000120535.2	PDS000032708.28	SAMN04576297	clinical	cd_8_group_6242	cd_4_group_6025	-
PDT000759123.1	PDS000032708.28	SAMN14863076	clinical	cd_8_group_6242	cd_4_group_6025	-
PDT000120546.2	PDS000083226.552	SAMN04576387	clinical	cd_8_group_6243	-	-
PDT000183984.2	PDS000083226.552	SAMN06286132	clinical	cd_8_group_6243	-	-
PDT000214495.2	PDS000083226.552	SAMN07180509	clinical	cd_8_group_6243	-	-
PDT000712834.1	PDS000083226.552	SAMN14441544	clinical	cd_8_group_6243	-	-
PDT000366917.1	PDS000083226.552	SAMN09905883	clinical	cd_8_group_6243	cd_4_group_10594	-
PDT000383335.1	PDS000083226.552	SAMN10104910	clinical	cd_8_group_6243	cd_4_group_10594	-
PDT001171465.1	PDS000083226.552	SAMN22963596	clinical	cd_8_group_6243	cd_4_group_10594	-
PDT000214447.2	PDS000083226.552	SAMN07180441	clinical	cd_8_group_6243	cd_4_group_10594	cd_2_group_9626
PDT000300153.2	PDS000083226.552	SAMN08798196	clinical	cd_8_group_6243	cd_4_group_10594	cd_2_group_9626
PDT000540407.1	PDS000083226.552	SAMN12238814	clinical	cd_8_group_6243	cd_4_group_25124	cd_2_group_23398
PDT000562584.1	PDS000083226.552	SAMN12561374	clinical	cd_8_group_6243	cd_4_group_25124	cd_2_group_23398
PDT001359811.1	PDS000083226.552	SAMN29756250	clinical	cd_8_group_6243	cd_4_group_46615	cd_2_group_44771
PDT001360146.1	PDS000083226.552	SAMN29757259	clinical	cd_8_group_6243	cd_4_group_46615	cd_2_group_44771
PDT001360165.1	PDS000083226.552	SAMN29757269	clinical	cd_8_group_6243	cd_4_group_46615	cd_2_group_44771
PDT000663601.1	PDS000168437.1	SAMN08936554	clinical	cd_8_group_6244	-	-
PDT001015026.1	PDS000168437.1	SAMEA104412384	NULL	cd_8_group_6244	-	-
PDT001171938.1	PDS000168437.1	SAMEA104124624	NULL	cd_8_group_6244	-	-
PDT000120565.2	PDS000168437.1	SAMN04576409	clinical	cd_8_group_6244	cd_4_group_6027	cd_2_group_5397
PDT000120728.2	PDS000168437.1	SAMN04576706	clinical	cd_8_group_6244	cd_4_group_6027	cd_2_group_5397
PDT000243562.2	PDS000168437.1	SAMN07690403	clinical	cd_8_group_6244	cd_4_group_6027	cd_2_group_5397
PDT000246129.2	PDS000168437.1	SAMN07714500	clinical	cd_8_group_6244	cd_4_group_6027	cd_2_group_5397
PDT000120577.2	PDS000121788.77	SAMN04576421	clinical	cd_8_group_6245	cd_4_group_6029	cd_2_group_5399
PDT000298561.2	PDS000121788.77	SAMN08795701	clinical	cd_8_group_6245	cd_4_group_6029	cd_2_group_5399
PDT000120590.2	PDS000002536.150	SAMN04576434	clinical	cd_8_group_6246	-	-
PDT000274995.2	PDS000002536.150	SAMN08225228	clinical	cd_8_group_6246	-	-
PDT000607407.1	PDS000030624.6	SAMEA6058582	NULL	cd_8_group_6247	cd_4_group_27526	-
PDT000606276.1	PDS000030624.6	SAMEA6057420	NULL	cd_8_group_6247	cd_4_group_27526	cd_2_group_25650
PDT000606511.1	PDS000030624.6	SAMEA6057668	NULL	cd_8_group_6247	cd_4_group_27526	cd_2_group_25650
PDT000607126.1	PDS000030624.6	SAMEA6058299	NULL	cd_8_group_6247	cd_4_group_27526	cd_2_group_25650
PDT000607403.1	PDS000030624.6	SAMEA6058578	NULL	cd_8_group_6247	cd_4_group_27526	cd_2_group_25650
PDT001047020.1	PDS000030624.6	SAMEA4697734	NULL	cd_8_group_6247	cd_4_group_6034	-
PDT001832678.1	PDS000030624.6	SAMEA112912617	NULL	cd_8_group_6247	cd_4_group_6034	cd_2_group_52208
PDT001832687.1	PDS000030624.6	SAMEA112912626	NULL	cd_8_group_6247	cd_4_group_6034	cd_2_group_52208
PDT000120595.2	PDS000030624.6	SAMN04576439	clinical	cd_8_group_6247	cd_4_group_6034	cd_2_group_5403
PDT000301682.2	PDS000030624.6	SAMN08823153	clinical	cd_8_group_6247	cd_4_group_6034	cd_2_group_5403
PDT000180306.2	PDS000030624.6	SAMN06248048	clinical	cd_8_group_6247	cd_4_group_6034	cd_2_group_7670
PDT000182622.2	PDS000030624.6	SAMN06278613	clinical	cd_8_group_6247	cd_4_group_6034	cd_2_group_7670
PDT000314140.2	PDS000016181.13	SAMN09207605	clinical	cd_8_group_6248	cd_4_group_16225	cd_2_group_14766
PDT000320386.1	PDS000016181.13	SAMN09268974	clinical	cd_8_group_6248	cd_4_group_16225	cd_2_group_14766
PDT000326486.1	PDS000016181.13	SAMN09388041	clinical	cd_8_group_6248	cd_4_group_16225	cd_2_group_14766
PDT000331674.1	PDS000016181.13	SAMN09434964	clinical	cd_8_group_6248	cd_4_group_16225	cd_2_group_14766
PDT000332279.1	PDS000016181.13	SAMN09445504	clinical	cd_8_group_6248	cd_4_group_16225	cd_2_group_14766
PDT000459885.1	PDS000016181.13	SAMN10882063	clinical	cd_8_group_6248	cd_4_group_16225	cd_2_group_14766
PDT000977834.1	PDS000016181.13	SAMN18074130	clinical	cd_8_group_6248	cd_4_group_16225	cd_2_group_14766
PDT000328814.1	PDS000016181.13	SAMN09404012	clinical	cd_8_group_6248	cd_4_group_6035	-
PDT000120606.2	PDS000016181.13	SAMN04576454	clinical	cd_8_group_6248	cd_4_group_6035	cd_2_group_5404
PDT000243862.2	PDS000016181.13	SAMN07695382	clinical	cd_8_group_6248	cd_4_group_6035	cd_2_group_5404
PDT000246178.2	PDS000016181.13	SAMN07714626	clinical	cd_8_group_6248	cd_4_group_6035	cd_2_group_5404
PDT001232252.1	PDS000159488.57	SAMEA788093	NULL	cd_8_group_6249	-	-
PDT000422283.1	PDS000159488.57	SAMN10640005	clinical	cd_8_group_6249	cd_4_group_21531	cd_2_group_19881
PDT000522084.1	PDS000159488.57	SAMN12039352	clinical	cd_8_group_6249	cd_4_group_21531	cd_2_group_19881
PDT000649192.1	PDS000159488.57	SAMN13659135	clinical	cd_8_group_6249	cd_4_group_6036	-
PDT000120610.2	PDS000159488.57	SAMN04576458	clinical	cd_8_group_6249	cd_4_group_6036	cd_2_group_5406
PDT000246591.2	PDS000159488.57	SAMN07718354	clinical	cd_8_group_6249	cd_4_group_6036	cd_2_group_5406
PDT000003053.4	PDS000001850.5	SAMN02368677	clinical	cd_8_group_625	cd_4_group_564	cd_2_group_483
PDT000197347.1	PDS000001850.5	SAMN02368678	environmental/other	cd_8_group_625	cd_4_group_564	cd_2_group_483
PDT001175172.1	PDS000001850.5	SAMN15007350	environmental/other	cd_8_group_625	cd_4_group_564	cd_2_group_483
PDT000120618.2	PDS000030385.1	SAMN04576467	clinical	cd_8_group_6250	cd_4_group_6037	-
PDT000246343.2	PDS000030385.1	SAMN07717921	clinical	cd_8_group_6250	cd_4_group_6037	-
PDT001396038.1	PDS000028536.120	SAMEA8920565	clinical	cd_8_group_6251	cd_4_group_6038	cd_2_group_46039
PDT001396039.1	PDS000028536.120	SAMEA8920566	clinical	cd_8_group_6251	cd_4_group_6038	cd_2_group_46039
PDT001396047.1	PDS000028536.120	SAMEA8920592	clinical	cd_8_group_6251	cd_4_group_6038	cd_2_group_46039
PDT001396052.1	PDS000028536.120	SAMEA8920567	clinical	cd_8_group_6251	cd_4_group_6038	cd_2_group_46039
PDT001396065.1	PDS000028536.120	SAMEA8920594	clinical	cd_8_group_6251	cd_4_group_6038	cd_2_group_46039
PDT001396073.1	PDS000028536.120	SAMEA8920593	clinical	cd_8_group_6251	cd_4_group_6038	cd_2_group_46039
PDT000120623.2	PDS000028536.120	SAMN04576472	clinical	cd_8_group_6251	cd_4_group_6038	cd_2_group_5407
PDT000422238.1	PDS000028536.120	SAMN10638369	clinical	cd_8_group_6251	cd_4_group_6038	cd_2_group_5407
PDT000432290.1	PDS000028536.120	SAMN10715330	clinical	cd_8_group_6251	cd_4_group_6038	cd_2_group_5407
PDT000434246.1	PDS000028536.120	SAMN10723726	clinical	cd_8_group_6251	cd_4_group_6038	cd_2_group_5407
PDT000520501.1	PDS000028536.120	SAMN12023713	clinical	cd_8_group_6251	cd_4_group_6038	cd_2_group_5407
PDT000522161.1	PDS000028536.120	SAMN12040170	clinical	cd_8_group_6251	cd_4_group_6038	cd_2_group_5407
PDT001480990.1	PDS000028536.120	SAMD00078743	NULL	cd_8_group_6251	cd_4_group_6038	cd_2_group_5407
PDT001480994.1	PDS000028536.120	SAMD00078747	NULL	cd_8_group_6251	cd_4_group_6038	cd_2_group_5407
PDT000120630.2	PDS000125104.48	SAMN04576479	clinical	cd_8_group_6252	cd_4_group_6039	-
PDT001205513.1	PDS000125104.48	SAMN24119056	clinical	cd_8_group_6252	cd_4_group_6039	-
PDT001205534.1	PDS000125104.48	SAMN24119061	clinical	cd_8_group_6252	cd_4_group_6039	-
PDT000120631.2	PDS000027715.192	SAMN04576480	clinical	cd_8_group_6253	cd_4_group_6040	-
PDT000360753.1	PDS000027715.192	SAMN09788098	clinical	cd_8_group_6253	cd_4_group_6040	-
PDT000478923.1	PDS000027715.192	SAMN11149850	clinical	cd_8_group_6253	cd_4_group_6040	-
PDT001428529.1	PDS000027715.192	SAMN30963729	clinical	cd_8_group_6253	cd_4_group_6040	-
PDT001770926.1	PDS000027715.192	SAMN35648256	clinical	cd_8_group_6253	cd_4_group_6040	-
PDT001949023.1	PDS000027715.192	SAMN37906772	clinical	cd_8_group_6253	cd_4_group_6040	-
PDT000244638.2	PDS000027715.192	SAMN07672063	clinical	cd_8_group_6253	cd_4_group_6040	cd_2_group_11228
PDT000339215.1	PDS000027715.192	SAMN09520915	clinical	cd_8_group_6253	cd_4_group_6040	cd_2_group_11228
PDT000491726.1	PDS000027715.192	SAMN11461532	clinical	cd_8_group_6253	cd_4_group_6040	cd_2_group_11228
PDT000682812.1	PDS000027715.192	SAMN14085315	clinical	cd_8_group_6253	cd_4_group_6040	cd_2_group_11228
PDT000899185.1	PDS000027715.192	SAMN16710281	clinical	cd_8_group_6253	cd_4_group_6040	cd_2_group_11228
PDT001252266.1	PDS000027715.192	SAMN26026886	clinical	cd_8_group_6253	cd_4_group_6040	cd_2_group_11228
PDT000211862.2	PDS000100251.126	SAMN07155248	clinical	cd_8_group_6254	cd_4_group_10329	cd_2_group_9393
PDT000214461.2	PDS000100251.126	SAMN07180426	clinical	cd_8_group_6254	cd_4_group_10329	cd_2_group_9393
PDT000330747.1	PDS000100251.126	SAMN09433527	clinical	cd_8_group_6254	cd_4_group_10329	cd_2_group_9393
PDT000120637.2	PDS000100251.126	SAMN04576486	clinical	cd_8_group_6254	cd_4_group_6041	cd_2_group_5410
PDT000243847.2	PDS000100251.126	SAMN07695359	clinical	cd_8_group_6254	cd_4_group_6041	cd_2_group_5410
PDT000246577.2	PDS000100251.126	SAMN07718343	clinical	cd_8_group_6254	cd_4_group_6041	cd_2_group_5410
PDT001537174.1	PDS000100251.126	SAMEA5410009	clinical	cd_8_group_6254	cd_4_group_6041	cd_2_group_5410
PDT000457536.1	PDS000030383.6	SAMN10854754	environmental/other	cd_8_group_6255	-	-
PDT000673979.1	PDS000030383.6	SAMEA5038829	NULL	cd_8_group_6255	-	-
PDT000674344.1	PDS000030383.6	SAMEA5039372	NULL	cd_8_group_6255	cd_4_group_29740	cd_2_group_27745
PDT000679069.1	PDS000030383.6	SAMEA5038591	NULL	cd_8_group_6255	cd_4_group_29740	cd_2_group_27745
PDT000120647.2	PDS000030383.6	SAMN04576497	environmental/other	cd_8_group_6255	cd_4_group_6042	cd_2_group_5411
PDT000212047.2	PDS000030383.6	SAMN07155755	environmental/other	cd_8_group_6255	cd_4_group_6042	cd_2_group_5411
PDT001596845.2	PDS000030383.6	SAMN03203527	environmental/other	cd_8_group_6255	cd_4_group_6042	cd_2_group_5411
PDT000120669.2	PDS000121788.77	SAMN04576520	clinical	cd_8_group_6256	-	-
PDT000333055.1	PDS000121788.77	SAMN09459386	clinical	cd_8_group_6256	-	-
PDT000120674.2	PDS000121788.77	SAMN04576526	clinical	cd_8_group_6257	-	-
PDT000184107.2	PDS000121788.77	SAMN06286269	clinical	cd_8_group_6257	cd_4_group_8723	-
PDT000182937.2	PDS000121788.77	SAMN06279123	clinical	cd_8_group_6257	cd_4_group_8723	cd_2_group_7894
PDT000328851.1	PDS000121788.77	SAMN09404231	clinical	cd_8_group_6257	cd_4_group_8723	cd_2_group_7894
PDT000120675.2	PDS000032661.261	SAMN04576527	clinical	cd_8_group_6258	-	-
PDT000364235.1	PDS000032661.261	SAMN09848123	clinical	cd_8_group_6258	-	-
PDT000586458.1	PDS000032661.261	SAMN12751034	clinical	cd_8_group_6258	-	-
PDT000588362.1	PDS000032661.261	SAMN12780995	clinical	cd_8_group_6258	-	-
PDT001144606.1	PDS000032661.261	SAMN22039123	clinical	cd_8_group_6258	-	-
PDT000617003.1	PDS000032661.261	SAMN13104970	clinical	cd_8_group_6258	cd_4_group_27868	cd_2_group_25971
PDT000618319.1	PDS000032661.261	SAMN13118072	clinical	cd_8_group_6258	cd_4_group_27868	cd_2_group_25971
PDT000624140.1	PDS000032661.261	SAMN13207177	clinical	cd_8_group_6258	cd_4_group_27868	cd_2_group_25971
PDT000624865.1	PDS000032661.261	SAMN13222392	clinical	cd_8_group_6258	cd_4_group_27868	cd_2_group_25971
PDT000624872.1	PDS000032661.261	SAMN13222394	clinical	cd_8_group_6258	cd_4_group_27868	cd_2_group_25971
PDT000625052.1	PDS000032661.261	SAMN13226852	clinical	cd_8_group_6258	cd_4_group_27868	cd_2_group_25971
PDT000628707.1	PDS000032661.261	SAMN13293076	clinical	cd_8_group_6258	cd_4_group_27868	cd_2_group_25971
PDT000639424.1	PDS000032661.261	SAMN13473113	clinical	cd_8_group_6258	cd_4_group_27868	cd_2_group_25971
PDT000642189.1	PDS000032661.261	SAMN13516932	clinical	cd_8_group_6258	cd_4_group_27868	cd_2_group_25971
PDT000644646.1	PDS000032661.261	SAMN13562805	clinical	cd_8_group_6258	cd_4_group_27868	cd_2_group_25971
PDT000762004.1	PDS000032661.261	SAMN15167766	clinical	cd_8_group_6258	cd_4_group_31973	cd_2_group_30015
PDT000766475.1	PDS000032661.261	SAMN15233471	clinical	cd_8_group_6258	cd_4_group_31973	cd_2_group_30015
PDT000771936.1	PDS000032661.261	SAMN15376746	clinical	cd_8_group_6258	cd_4_group_31973	cd_2_group_30015
PDT000787931.1	PDS000032661.261	SAMN15524373	clinical	cd_8_group_6258	cd_4_group_31973	cd_2_group_30015
PDT000817031.1	PDS000032661.261	SAMN15862571	clinical	cd_8_group_6258	cd_4_group_9653	cd_2_group_31362
PDT000943346.1	PDS000032661.261	SAMN17620105	clinical	cd_8_group_6258	cd_4_group_9653	cd_2_group_31362
PDT000197944.2	PDS000032661.261	SAMN06638353	clinical	cd_8_group_6258	cd_4_group_9653	cd_2_group_8792
PDT000908285.1	PDS000032661.261	SAMN17050461	clinical	cd_8_group_6258	cd_4_group_9653	cd_2_group_8792
PDT000120676.2	PDS000168439.1	SAMN04576528	clinical	cd_8_group_6259	cd_4_group_6045	cd_2_group_5415
PDT000243838.2	PDS000168439.1	SAMN07695346	clinical	cd_8_group_6259	cd_4_group_6045	cd_2_group_5415
PDT000243895.2	PDS000168439.1	SAMN07695400	clinical	cd_8_group_6259	cd_4_group_6045	cd_2_group_5415
PDT000003064.3	PDS000004109.11	SAMN02344754	environmental/other	cd_8_group_626	cd_4_group_565	cd_2_group_484
PDT000143894.2	PDS000004109.11	SAMN02846961	environmental/other	cd_8_group_626	cd_4_group_565	cd_2_group_484
PDT000211586.2	PDS000013059.7	SAMN06899479	clinical	cd_8_group_6260	-	-
PDT000302271.2	PDS000013059.7	SAMN08826517	clinical	cd_8_group_6260	-	-
PDT000120677.2	PDS000013059.7	SAMN04576529	clinical	cd_8_group_6260	cd_4_group_6046	-
PDT000338466.1	PDS000013059.7	SAMN09515905	clinical	cd_8_group_6260	cd_4_group_6046	-
PDT000120706.2	PDS000125104.48	SAMN04576569	clinical	cd_8_group_6261	cd_4_group_6048	-
PDT000120683.2	PDS000125104.48	SAMN04576535	clinical	cd_8_group_6261	cd_4_group_6048	cd_2_group_5416
PDT000246041.2	PDS000125104.48	SAMN07714411	clinical	cd_8_group_6261	cd_4_group_6048	cd_2_group_5416
PDT000246359.2	PDS000125104.48	SAMN07717942	clinical	cd_8_group_6261	cd_4_group_6048	cd_2_group_5416
PDT000326326.1	PDS000125104.48	SAMN09387863	clinical	cd_8_group_6261	cd_4_group_6048	cd_2_group_5416
PDT000703636.1	PDS000159487.32	SAMN14220622	clinical	cd_8_group_6262	-	-
PDT000120686.2	PDS000159487.32	SAMN04576549	clinical	cd_8_group_6262	cd_4_group_6049	cd_2_group_5417
PDT000243857.2	PDS000159487.32	SAMN07695379	clinical	cd_8_group_6262	cd_4_group_6049	cd_2_group_5417
PDT000120696.2	PDS000077444.64	SAMN04576559	clinical	cd_8_group_6263	cd_4_group_6051	cd_2_group_5419
PDT000180422.2	PDS000077444.64	SAMN06248176	clinical	cd_8_group_6263	cd_4_group_6051	cd_2_group_5419
PDT000182771.2	PDS000077444.64	SAMN06278781	clinical	cd_8_group_6263	cd_4_group_6051	cd_2_group_5419
PDT000120700.2	PDS000016175.5	SAMN04576563	clinical	cd_8_group_6264	cd_4_group_6052	cd_2_group_5420
PDT000243484.2	PDS000016175.5	SAMN07690321	clinical	cd_8_group_6264	cd_4_group_6052	cd_2_group_5420
PDT000246214.2	PDS000016175.5	SAMN07714646	clinical	cd_8_group_6264	cd_4_group_6052	cd_2_group_5420
PDT000246570.2	PDS000016175.5	SAMN07718329	clinical	cd_8_group_6264	cd_4_group_6052	cd_2_group_5420
PDT000337998.1	PDS000016175.5	SAMN09504267	clinical	cd_8_group_6264	cd_4_group_6052	cd_2_group_5420
PDT000161374.2	PDS000077440.51	SAMN05596492	clinical	cd_8_group_6265	-	-
PDT000424591.1	PDS000077440.51	SAMEA104162237	NULL	cd_8_group_6265	-	-
PDT000424397.1	PDS000077440.51	SAMEA104162201	NULL	cd_8_group_6265	cd_4_group_21577	cd_2_group_19923
PDT000424560.1	PDS000077440.51	SAMEA104162203	NULL	cd_8_group_6265	cd_4_group_21577	cd_2_group_19923
PDT000687293.1	PDS000077440.51	SAMN14125039	clinical	cd_8_group_6265	cd_4_group_30320	-
PDT000880005.1	PDS000077440.51	SAMEA5758850	NULL	cd_8_group_6265	cd_4_group_30320	-
PDT000880330.1	PDS000077440.51	SAMEA5758823	NULL	cd_8_group_6265	cd_4_group_30320	-
PDT000120707.2	PDS000077440.51	SAMN04576570	clinical	cd_8_group_6265	cd_4_group_6053	cd_2_group_5421
PDT000122689.2	PDS000077440.51	SAMN04600725	clinical	cd_8_group_6265	cd_4_group_6053	cd_2_group_5421
PDT000183826.2	PDS000077440.51	SAMN06285840	clinical	cd_8_group_6265	cd_4_group_6053	cd_2_group_5421
PDT000183963.2	PDS000077440.51	SAMN06286053	clinical	cd_8_group_6265	cd_4_group_6053	cd_2_group_5421
PDT000184124.2	PDS000077440.51	SAMN06286285	clinical	cd_8_group_6265	cd_4_group_6053	cd_2_group_5421
PDT000317102.1	PDS000077440.51	SAMN09227981	clinical	cd_8_group_6265	cd_4_group_6053	cd_2_group_5421
PDT000324754.1	PDS000077440.51	SAMN09377468	clinical	cd_8_group_6265	cd_4_group_6053	cd_2_group_5421
PDT000325261.1	PDS000077440.51	SAMN09380539	clinical	cd_8_group_6265	cd_4_group_6053	cd_2_group_5421
PDT000325342.1	PDS000077440.51	SAMN09380995	clinical	cd_8_group_6265	cd_4_group_6053	cd_2_group_5421
PDT000327650.1	PDS000077440.51	SAMN09388957	clinical	cd_8_group_6265	cd_4_group_6053	cd_2_group_5421
PDT000334782.1	PDS000077440.51	SAMN09475143	clinical	cd_8_group_6265	cd_4_group_6053	cd_2_group_5421
PDT000386377.1	PDS000077440.51	SAMN10140090	clinical	cd_8_group_6265	cd_4_group_6053	cd_2_group_5421
PDT000479241.1	PDS000077440.51	SAMN11155129	clinical	cd_8_group_6265	cd_4_group_6053	cd_2_group_5421
PDT000479259.1	PDS000077440.51	SAMN11155172	clinical	cd_8_group_6265	cd_4_group_6053	cd_2_group_5421
PDT000479280.1	PDS000077440.51	SAMN11155195	clinical	cd_8_group_6265	cd_4_group_6053	cd_2_group_5421
PDT000120711.2	PDS000100281.1	SAMN04576574	clinical	cd_8_group_6266	cd_4_group_6055	-
PDT000350627.1	PDS000100281.1	SAMN09666541	clinical	cd_8_group_6266	cd_4_group_6055	-
PDT000120724.2	PDS000104187.34	SAMN04576587	clinical	cd_8_group_6267	-	-
PDT000163753.2	PDS000104187.34	SAMN06067849	clinical	cd_8_group_6267	-	-
PDT000439861.1	PDS000104187.34	SAMEA26563168	NULL	cd_8_group_6267	-	-
PDT000451443.1	PDS000104187.34	SAMEA53431168	clinical	cd_8_group_6267	-	-
PDT000120733.2	PDS000159487.32	SAMN04576711	clinical	cd_8_group_6268	cd_4_group_6058	cd_2_group_5426
PDT000122811.2	PDS000159487.32	SAMN04600986	clinical	cd_8_group_6268	cd_4_group_6058	cd_2_group_5426
PDT000243830.2	PDS000159487.32	SAMN07695340	clinical	cd_8_group_6268	cd_4_group_6058	cd_2_group_5426
PDT000120738.2	PDS000031475.5	SAMN04576716	clinical	cd_8_group_6269	cd_4_group_6059	cd_2_group_5427
PDT000243585.2	PDS000031475.5	SAMN07690429	clinical	cd_8_group_6269	cd_4_group_6059	cd_2_group_5427
PDT000243786.2	PDS000031475.5	SAMN07695294	clinical	cd_8_group_6269	cd_4_group_6059	cd_2_group_5427
PDT000003066.3	PDS000031633.1	SAMN02344760	environmental/other	cd_8_group_627	cd_4_group_566	cd_2_group_485
PDT000143879.2	PDS000031633.1	SAMN02918736	environmental/other	cd_8_group_627	cd_4_group_566	cd_2_group_485
PDT000143895.2	PDS000031633.1	SAMN02846979	environmental/other	cd_8_group_627	cd_4_group_566	cd_2_group_485
PDT000435906.1	PDS000159487.32	SAMEA104410928	NULL	cd_8_group_6270	-	-
PDT000464622.1	PDS000159487.32	SAMN10904971	clinical	cd_8_group_6270	-	-
PDT000769439.1	PDS000159487.32	SAMN15333235	clinical	cd_8_group_6270	-	-
PDT000211866.2	PDS000159487.32	SAMN07155329	clinical	cd_8_group_6270	cd_4_group_10332	cd_2_group_9396
PDT000214536.2	PDS000159487.32	SAMN07180555	clinical	cd_8_group_6270	cd_4_group_10332	cd_2_group_9396
PDT000246147.2	PDS000159487.32	SAMN07714567	clinical	cd_8_group_6270	cd_4_group_10332	cd_2_group_9396
PDT000312973.2	PDS000159487.32	SAMN09100694	clinical	cd_8_group_6270	cd_4_group_10332	cd_2_group_9396
PDT000435973.2	PDS000159487.32	SAMEA104410917	NULL	cd_8_group_6270	cd_4_group_10332	cd_2_group_9396
PDT000471218.1	PDS000159487.32	SAMN11042103	clinical	cd_8_group_6270	cd_4_group_10332	cd_2_group_9396
PDT000458313.1	PDS000159487.32	SAMN10867432	environmental/other	cd_8_group_6270	cd_4_group_17728	-
PDT000334592.1	PDS000159487.32	SAMN09474804	clinical	cd_8_group_6270	cd_4_group_17728	cd_2_group_16217
PDT000464630.1	PDS000159487.32	SAMN10905018	clinical	cd_8_group_6270	cd_4_group_17728	cd_2_group_16217
PDT000464854.1	PDS000159487.32	SAMN10907521	clinical	cd_8_group_6270	cd_4_group_17728	cd_2_group_16217
PDT000120751.2	PDS000159487.32	SAMN04576729	clinical	cd_8_group_6270	cd_4_group_6060	cd_2_group_5428
PDT000243768.2	PDS000159487.32	SAMN07695277	clinical	cd_8_group_6270	cd_4_group_6060	cd_2_group_5428
PDT000120755.2	PDS000100251.126	SAMN04576733	clinical	cd_8_group_6271	-	-
PDT000243419.2	PDS000100251.126	SAMN07690259	clinical	cd_8_group_6271	cd_4_group_12269	cd_2_group_11097
PDT000243472.2	PDS000100251.126	SAMN07690320	clinical	cd_8_group_6271	cd_4_group_12269	cd_2_group_11097
PDT000243500.2	PDS000100251.126	SAMN07690350	clinical	cd_8_group_6271	cd_4_group_12269	cd_2_group_11097
PDT000243788.2	PDS000100251.126	SAMN07695303	clinical	cd_8_group_6271	cd_4_group_12269	cd_2_group_11097
PDT000451420.1	PDS000100251.126	SAMEA53009668	clinical	cd_8_group_6271	cd_4_group_12269	cd_2_group_11097
PDT000120771.2	PDS000030237.1231	SAMN04218259	environmental/other	cd_8_group_6272	-	-
PDT000291379.2	PDS000030237.1231	SAMN08630322	clinical	cd_8_group_6272	-	-
PDT000984074.1	PDS000030237.1231	SAMN18227992	clinical	cd_8_group_6272	-	-
PDT000120774.2	PDS000030892.2	SAMN04218220	environmental/other	cd_8_group_6273	cd_4_group_6062	cd_2_group_5432
PDT000120775.2	PDS000030892.2	SAMN04218221	environmental/other	cd_8_group_6273	cd_4_group_6062	cd_2_group_5432
PDT000120792.2	PDS000006019.3	SAMN04568466	clinical	cd_8_group_6274	cd_4_group_6066	cd_2_group_5438
PDT000120799.2	PDS000006019.3	SAMN04568467	clinical	cd_8_group_6274	cd_4_group_6066	cd_2_group_5438
PDT000179087.2	PDS000029636.799	SAMN06235169	clinical	cd_8_group_6275	-	-
PDT000258605.2	PDS000029636.799	SAMN07830288	clinical	cd_8_group_6275	-	-
PDT000366575.1	PDS000029636.799	SAMN09881707	clinical	cd_8_group_6275	cd_4_group_19270	-
PDT000385171.1	PDS000029636.799	SAMN10133867	clinical	cd_8_group_6275	cd_4_group_19270	-
PDT000416840.1	PDS000029636.799	SAMN10587775	clinical	cd_8_group_6275	cd_4_group_21421	-
PDT001881322.1	PDS000029636.799	SAMN37351046	clinical	cd_8_group_6275	cd_4_group_21421	-
PDT000120884.3	PDS000029636.799	SAMN04573317	clinical	cd_8_group_6275	cd_4_group_6069	cd_2_group_5441
PDT000120885.3	PDS000029636.799	SAMN04573318	clinical	cd_8_group_6275	cd_4_group_6069	cd_2_group_5441
PDT000120886.3	PDS000029636.799	SAMN04573319	clinical	cd_8_group_6275	cd_4_group_6069	cd_2_group_5441
PDT000120887.3	PDS000029636.799	SAMN04573320	clinical	cd_8_group_6275	cd_4_group_6069	cd_2_group_5441
PDT000120889.3	PDS000029636.799	SAMN04573322	clinical	cd_8_group_6275	cd_4_group_6069	cd_2_group_5441
PDT000148831.2	PDS000029636.799	SAMN05736445	clinical	cd_8_group_6275	cd_4_group_6069	cd_2_group_5441
PDT000197089.2	PDS000029636.799	SAMN06621535	clinical	cd_8_group_6276	-	-
PDT001123143.1	PDS000029636.799	SAMN21217497	clinical	cd_8_group_6276	-	-
PDT001701272.1	PDS000029636.799	SAMN34365123	clinical	cd_8_group_6276	-	-
PDT000285445.2	PDS000029636.799	SAMN08480837	clinical	cd_8_group_6276	cd_4_group_6070	-
PDT000347104.1	PDS000029636.799	SAMN09650492	clinical	cd_8_group_6276	cd_4_group_6070	cd_2_group_16982
PDT001409932.1	PDS000029636.799	SAMN30685273	clinical	cd_8_group_6276	cd_4_group_6070	cd_2_group_16982
PDT000120888.3	PDS000029636.799	SAMN04573321	clinical	cd_8_group_6276	cd_4_group_6070	cd_2_group_5442
PDT000120890.3	PDS000029636.799	SAMN04573323	clinical	cd_8_group_6276	cd_4_group_6070	cd_2_group_5442
PDT000145032.2	PDS000029636.799	SAMN05591116	clinical	cd_8_group_6276	cd_4_group_6070	cd_2_group_5442
PDT000121200.2	PDS000030128.4	SAMN04576662	environmental/other	cd_8_group_6277	-	-
PDT000149686.2	PDS000030128.4	SAMN05771755	environmental/other	cd_8_group_6277	cd_4_group_6072	-
PDT000297766.2	PDS000030128.4	SAMN08744594	environmental/other	cd_8_group_6277	cd_4_group_6072	-
PDT001404362.1	PDS000030128.4	SAMN30559874	environmental/other	cd_8_group_6277	cd_4_group_6072	-
PDT000121141.2	PDS000030128.4	SAMN04576603	environmental/other	cd_8_group_6277	cd_4_group_6072	cd_2_group_5445
PDT000359385.1	PDS000030128.4	SAMN09770891	environmental/other	cd_8_group_6277	cd_4_group_6072	cd_2_group_5445
PDT001134550.1	PDS000030128.4	SAMN08412545	clinical	cd_8_group_6277	cd_4_group_6072	cd_2_group_5445
PDT000121155.2	PDS000004720.190	SAMN04576617	environmental/other	cd_8_group_6278	-	-
PDT000247227.2	PDS000004720.190	SAMN07735213	clinical	cd_8_group_6278	-	-
PDT001560272.1	PDS000004720.190	SAMN32576088	clinical	cd_8_group_6278	-	-
PDT000163468.2	PDS000004720.190	SAMN06050856	clinical	cd_8_group_6278	cd_4_group_7867	-
PDT000263882.2	PDS000004720.190	SAMN07688500	clinical	cd_8_group_6278	cd_4_group_7867	-
PDT000199073.2	PDS000004720.190	SAMN06662094	clinical	cd_8_group_6278	cd_4_group_9725	-
PDT000280529.2	PDS000004720.190	SAMN08383671	clinical	cd_8_group_6278	cd_4_group_9725	-
PDT000121161.2	PDS000032387.450	SAMN04576623	environmental/other	cd_8_group_6279	-	-
PDT000121166.2	PDS000032387.450	SAMN04576628	environmental/other	cd_8_group_6279	-	-
PDT000003068.2	PDS000032272.1	SAMN02344764	environmental/other	cd_8_group_628	cd_4_group_567	cd_2_group_486
PDT000031517.3	PDS000032272.1	SAMN02678471	environmental/other	cd_8_group_628	cd_4_group_567	cd_2_group_486
PDT000034038.3	PDS000032272.1	SAMN02678548	environmental/other	cd_8_group_628	cd_4_group_567	cd_2_group_486
PDT000235233.2	PDS000099826.22	SAMN07462391	environmental/other	cd_8_group_6280	-	-
PDT000121162.2	PDS000099826.22	SAMN04576624	environmental/other	cd_8_group_6280	cd_4_group_6075	cd_2_group_5448
PDT000121165.2	PDS000099826.22	SAMN04576627	environmental/other	cd_8_group_6280	cd_4_group_6075	cd_2_group_5448
PDT000121170.2	PDS000030380.1	SAMN04576632	environmental/other	cd_8_group_6281	-	-
PDT000121169.2	PDS000030380.1	SAMN04576631	environmental/other	cd_8_group_6281	cd_4_group_6076	-
PDT000121171.2	PDS000030380.1	SAMN04576633	environmental/other	cd_8_group_6281	cd_4_group_6076	-
PDT000121184.2	PDS000054718.378	SAMN04576646	environmental/other	cd_8_group_6282	-	-
PDT000359545.1	PDS000054718.378	SAMN09770934	environmental/other	cd_8_group_6282	-	-
PDT000121190.2	PDS000060996.59	SAMN04576652	environmental/other	cd_8_group_6283	-	-
PDT000121191.2	PDS000060996.59	SAMN04576653	environmental/other	cd_8_group_6283	-	-
PDT000186868.2	PDS000029303.63	SAMN06175365	environmental/other	cd_8_group_6284	-	-
PDT000279720.2	PDS000029303.63	SAMN08294520	environmental/other	cd_8_group_6284	-	-
PDT000121198.2	PDS000029303.63	SAMN04576660	environmental/other	cd_8_group_6284	cd_4_group_6078	-
PDT000149716.2	PDS000029303.63	SAMN05771785	environmental/other	cd_8_group_6284	cd_4_group_6078	-
PDT000121201.2	PDS000112666.114	SAMN04576663	environmental/other	cd_8_group_6285	-	-
PDT000269059.2	PDS000112666.114	SAMN08113897	environmental/other	cd_8_group_6285	-	-
PDT000610147.1	PDS000031922.19	SAMN13048037	clinical	cd_8_group_6286	-	-
PDT001005840.1	PDS000031922.19	SAMN18743829	clinical	cd_8_group_6286	-	-
PDT001428618.1	PDS000031922.19	SAMN30964518	clinical	cd_8_group_6286	-	-
PDT000762105.1	PDS000031922.19	SAMN15172202	clinical	cd_8_group_6286	cd_4_group_31981	cd_2_group_30024
PDT000796239.1	PDS000031922.19	SAMN15641616	clinical	cd_8_group_6286	cd_4_group_31981	cd_2_group_30024
PDT000502790.1	PDS000031922.19	SAMN11660604	clinical	cd_8_group_6286	cd_4_group_6080	-
PDT000509258.1	PDS000031922.19	SAMN11875273	clinical	cd_8_group_6286	cd_4_group_6080	-
PDT000121209.2	PDS000031922.19	SAMN04576671	environmental/other	cd_8_group_6286	cd_4_group_6080	cd_2_group_5450
PDT000207081.2	PDS000031922.19	SAMN06856592	clinical	cd_8_group_6286	cd_4_group_6080	cd_2_group_5450
PDT000496879.1	PDS000031922.19	SAMN11552446	clinical	cd_8_group_6286	cd_4_group_6080	cd_2_group_5450
PDT000499382.1	PDS000031922.19	SAMN11604403	clinical	cd_8_group_6286	cd_4_group_6080	cd_2_group_5450
PDT000502845.1	PDS000031922.19	SAMN11660674	clinical	cd_8_group_6286	cd_4_group_6080	cd_2_group_5450
PDT000509328.1	PDS000031922.19	SAMN11875801	clinical	cd_8_group_6286	cd_4_group_6080	cd_2_group_5450
PDT000509548.1	PDS000031922.19	SAMN11881561	clinical	cd_8_group_6286	cd_4_group_6080	cd_2_group_5450
PDT000509596.1	PDS000031922.19	SAMN11883595	clinical	cd_8_group_6286	cd_4_group_6080	cd_2_group_5450
PDT000521651.1	PDS000031922.19	SAMN12036955	clinical	cd_8_group_6286	cd_4_group_6080	cd_2_group_5450
PDT000526038.1	PDS000031922.19	SAMN12108304	clinical	cd_8_group_6286	cd_4_group_6080	cd_2_group_5450
PDT000532689.1	PDS000031922.19	SAMN12127723	clinical	cd_8_group_6286	cd_4_group_6080	cd_2_group_5450
PDT000549322.1	PDS000031922.19	SAMN12362805	clinical	cd_8_group_6286	cd_4_group_6080	cd_2_group_5450
PDT000566252.1	PDS000031922.19	SAMN12587508	clinical	cd_8_group_6286	cd_4_group_6080	cd_2_group_5450
PDT000583782.1	PDS000031922.19	SAMN12722754	clinical	cd_8_group_6286	cd_4_group_6080	cd_2_group_5450
PDT000683004.1	PDS000031922.19	SAMN14089750	clinical	cd_8_group_6286	cd_4_group_6080	cd_2_group_5450
PDT000689064.1	PDS000031922.19	SAMN14161275	clinical	cd_8_group_6286	cd_4_group_6080	cd_2_group_5450
PDT000357006.1	PDS000030237.1231	SAMN09761650	clinical	cd_8_group_6287	-	-
PDT000921756.1	PDS000030237.1231	SAMN17140104	clinical	cd_8_group_6287	-	-
PDT000225688.2	PDS000030237.1231	SAMN07352798	clinical	cd_8_group_6287	cd_4_group_11274	-
PDT000225730.2	PDS000030237.1231	SAMN07352352	clinical	cd_8_group_6287	cd_4_group_11274	cd_2_group_10197
PDT000225752.2	PDS000030237.1231	SAMN07352353	clinical	cd_8_group_6287	cd_4_group_11274	cd_2_group_10197
PDT000121217.2	PDS000030237.1231	SAMN04576679	environmental/other	cd_8_group_6287	cd_4_group_6082	-
PDT000160037.2	PDS000030237.1231	SAMN06008014	clinical	cd_8_group_6287	cd_4_group_6082	-
PDT000226689.2	PDS000030237.1231	SAMN07358344	clinical	cd_8_group_6287	cd_4_group_6082	-
PDT000205768.2	PDS000030237.1231	SAMN06829630	clinical	cd_8_group_6287	cd_4_group_6082	cd_2_group_9067
PDT000205776.2	PDS000030237.1231	SAMN06829631	clinical	cd_8_group_6287	cd_4_group_6082	cd_2_group_9067
PDT000205778.2	PDS000030237.1231	SAMN06829633	clinical	cd_8_group_6287	cd_4_group_6082	cd_2_group_9067
PDT000205779.2	PDS000030237.1231	SAMN06829634	clinical	cd_8_group_6287	cd_4_group_6082	cd_2_group_9067
PDT000205781.2	PDS000030237.1231	SAMN06829637	clinical	cd_8_group_6287	cd_4_group_6082	cd_2_group_9067
PDT000205796.2	PDS000030237.1231	SAMN06829640	clinical	cd_8_group_6287	cd_4_group_6082	cd_2_group_9067
PDT000206015.2	PDS000030237.1231	SAMN06829636	clinical	cd_8_group_6287	cd_4_group_6082	cd_2_group_9067
PDT000525321.1	PDS000030237.1231	SAMN12098788	clinical	cd_8_group_6287	cd_4_group_6082	cd_2_group_9067
PDT000121228.2	PDS000116145.1	SAMN04576690	environmental/other	cd_8_group_6288	cd_4_group_6083	cd_2_group_5452
PDT000918820.1	PDS000116145.1	SAMN17104337	clinical	cd_8_group_6288	cd_4_group_6083	cd_2_group_5452
PDT000279366.2	PDS000060996.59	SAMN08379374	clinical	cd_8_group_6289	-	-
PDT000571361.1	PDS000060996.59	SAMN12617912	clinical	cd_8_group_6289	-	-
PDT000724528.1	PDS000060996.59	SAMN14646796	clinical	cd_8_group_6289	-	-
PDT000855831.1	PDS000060996.59	SAMN16378749	clinical	cd_8_group_6289	-	-
PDT000237952.2	PDS000060996.59	SAMN07561481	clinical	cd_8_group_6289	cd_4_group_11996	-
PDT000413079.1	PDS000060996.59	SAMN10505631	clinical	cd_8_group_6289	cd_4_group_11996	cd_2_group_19593
PDT000837363.1	PDS000060996.59	SAMN16180017	clinical	cd_8_group_6289	cd_4_group_11996	cd_2_group_19593
PDT000367088.1	PDS000060996.59	SAMN09908997	clinical	cd_8_group_6289	cd_4_group_19305	cd_2_group_17718
PDT000382121.1	PDS000060996.59	SAMN10096177	clinical	cd_8_group_6289	cd_4_group_19305	cd_2_group_17718
PDT000121234.2	PDS000060996.59	SAMN04576696	environmental/other	cd_8_group_6289	cd_4_group_6084	-
PDT000282457.2	PDS000060996.59	SAMN08387016	environmental/other	cd_8_group_6289	cd_4_group_6084	-
PDT000146182.2	PDS000060996.59	SAMN05578260	clinical	cd_8_group_6289	cd_4_group_6084	cd_2_group_6378
PDT000269133.2	PDS000060996.59	SAMN08114103	environmental/other	cd_8_group_6289	cd_4_group_6084	cd_2_group_6378
PDT000146264.2	PDS000060996.59	SAMN05603748	clinical	cd_8_group_6289	cd_4_group_6084	cd_2_group_6386
PDT000656320.1	PDS000060996.59	SAMN13763319	clinical	cd_8_group_6289	cd_4_group_6084	cd_2_group_6386
PDT000003070.3	PDS000031810.1	SAMN02344773	environmental/other	cd_8_group_629	cd_4_group_568	cd_2_group_487
PDT000043935.3	PDS000031810.1	SAMN02847062	environmental/other	cd_8_group_629	cd_4_group_568	cd_2_group_487
PDT000043995.3	PDS000031810.1	SAMN02847061	environmental/other	cd_8_group_629	cd_4_group_568	cd_2_group_487
PDT000121566.2	PDS000066331.38	SAMN04577503	environmental/other	cd_8_group_6290	-	-
PDT000434224.1	PDS000066331.38	SAMN10724046	environmental/other	cd_8_group_6290	-	-
PDT000121244.2	PDS000066331.38	SAMN04577181	environmental/other	cd_8_group_6290	cd_4_group_6085	-
PDT000209712.2	PDS000066331.38	SAMN06113552	clinical	cd_8_group_6290	cd_4_group_6085	-
PDT000121290.2	PDS000032387.450	SAMN04577227	environmental/other	cd_8_group_6291	-	-
PDT000121423.2	PDS000032387.450	SAMN04577360	environmental/other	cd_8_group_6291	-	-
PDT000185717.2	PDS000006037.32	SAMN06287516	environmental/other	cd_8_group_6292	-	-
PDT000185718.2	PDS000006037.32	SAMN06287517	environmental/other	cd_8_group_6292	-	-
PDT000121291.2	PDS000006037.32	SAMN04577228	environmental/other	cd_8_group_6292	cd_4_group_6089	-
PDT000121480.2	PDS000006037.32	SAMN04577417	environmental/other	cd_8_group_6292	cd_4_group_6089	-
PDT000121299.2	PDS000030758.162	SAMN04577236	environmental/other	cd_8_group_6293	cd_4_group_6091	-
PDT000218908.2	PDS000030758.162	SAMN07250908	environmental/other	cd_8_group_6293	cd_4_group_6091	-
PDT000121306.2	PDS000030981.158	SAMN04577243	environmental/other	cd_8_group_6294	-	-
PDT000141055.2	PDS000030981.158	SAMN05440701	environmental/other	cd_8_group_6294	-	-
PDT000181497.2	PDS000030981.158	SAMN06214707	environmental/other	cd_8_group_6294	-	-
PDT000221520.2	PDS000030981.158	SAMN07284085	environmental/other	cd_8_group_6294	-	-
PDT001839430.1	PDS000030981.158	SAMN36827371	environmental/other	cd_8_group_6294	-	-
PDT000659635.1	PDS000030981.158	SAMN13828589	environmental/other	cd_8_group_6294	cd_4_group_29275	cd_2_group_27322
PDT000802948.1	PDS000030981.158	SAMN15738119	environmental/other	cd_8_group_6294	cd_4_group_29275	cd_2_group_27322
PDT000121308.2	PDS000029639.5	SAMN04577245	environmental/other	cd_8_group_6295	-	-
PDT000187260.2	PDS000029639.5	SAMN06308913	clinical	cd_8_group_6295	cd_4_group_9033	cd_2_group_8208
PDT000187272.2	PDS000029639.5	SAMN06308914	clinical	cd_8_group_6295	cd_4_group_9033	cd_2_group_8208
PDT000121310.2	PDS000158106.11	SAMN04577247	environmental/other	cd_8_group_6296	cd_4_group_6092	cd_2_group_5456
PDT000121573.2	PDS000158106.11	SAMN04577510	environmental/other	cd_8_group_6296	cd_4_group_6092	cd_2_group_5456
PDT000121333.2	PDS000031159.151	SAMN04577270	environmental/other	cd_8_group_6297	-	-
PDT000139745.2	PDS000031159.151	SAMN05416474	environmental/other	cd_8_group_6297	-	-
PDT000121335.2	PDS000003624.19	SAMN04577272	environmental/other	cd_8_group_6298	-	-
PDT000121474.2	PDS000003624.19	SAMN04577411	environmental/other	cd_8_group_6298	-	-
PDT000926098.1	PDS000003624.19	SAMN17188019	clinical	cd_8_group_6298	-	-
PDT000121351.2	PDS000117418.86	SAMN04577288	environmental/other	cd_8_group_6299	-	-
PDT000376988.1	PDS000117418.86	SAMN10064122	environmental/other	cd_8_group_6299	-	-
PDT000314474.2	PDS000117418.86	SAMN09211323	environmental/other	cd_8_group_6299	cd_4_group_8150	-
PDT000430678.1	PDS000117418.86	SAMN10695697	environmental/other	cd_8_group_6299	cd_4_group_8150	-
PDT000430826.1	PDS000117418.86	SAMN10695813	environmental/other	cd_8_group_6299	cd_4_group_8150	-
PDT000430833.1	PDS000117418.86	SAMN10695801	environmental/other	cd_8_group_6299	cd_4_group_8150	-
PDT000175552.2	PDS000117418.86	SAMN03861806	environmental/other	cd_8_group_6299	cd_4_group_8150	cd_2_group_7324
PDT000175556.2	PDS000117418.86	SAMN03861807	environmental/other	cd_8_group_6299	cd_4_group_8150	cd_2_group_7324
PDT000002566.3	PDS000027300.3	SAMN02182923	environmental/other	cd_8_group_63	cd_4_group_53	-
PDT000035624.3	PDS000027300.3	SAMN02850000	environmental/other	cd_8_group_63	cd_4_group_53	-
PDT000000410.3	PDS000027300.3	SAMN02182905	environmental/other	cd_8_group_63	cd_4_group_53	cd_2_group_49
PDT000000661.3	PDS000027300.3	SAMN02182915	environmental/other	cd_8_group_63	cd_4_group_53	cd_2_group_49
PDT000000662.3	PDS000027300.3	SAMN02182916	environmental/other	cd_8_group_63	cd_4_group_53	cd_2_group_49
PDT000000666.3	PDS000027300.3	SAMN02182920	environmental/other	cd_8_group_63	cd_4_group_53	cd_2_group_49
PDT000002585.3	PDS000027300.3	SAMN02182952	environmental/other	cd_8_group_63	cd_4_group_53	cd_2_group_49
PDT000034326.3	PDS000027300.3	SAMN02849811	environmental/other	cd_8_group_63	cd_4_group_53	cd_2_group_49
PDT000035270.3	PDS000027300.3	SAMN02849944	environmental/other	cd_8_group_63	cd_4_group_53	cd_2_group_49
PDT000072670.2	PDS000027300.3	SAMN02846764	environmental/other	cd_8_group_63	cd_4_group_53	cd_2_group_49
PDT000072671.2	PDS000027300.3	SAMN02846766	environmental/other	cd_8_group_63	cd_4_group_53	cd_2_group_49
PDT000072685.2	PDS000027300.3	SAMN02846765	environmental/other	cd_8_group_63	cd_4_group_53	cd_2_group_49
PDT000003071.3	PDS000032169.3	SAMN02344776	environmental/other	cd_8_group_630	cd_4_group_569	cd_2_group_488
PDT001024845.1	PDS000032169.3	SAMN02709349	environmental/other	cd_8_group_630	cd_4_group_569	cd_2_group_488
PDT000121355.2	PDS000117418.86	SAMN04577292	environmental/other	cd_8_group_6300	-	-
PDT000359420.1	PDS000117418.86	SAMN09770993	environmental/other	cd_8_group_6300	-	-
PDT000121368.2	PDS000030296.1	SAMN04577305	environmental/other	cd_8_group_6301	-	-
PDT000128757.2	PDS000030296.1	SAMN04942605	environmental/other	cd_8_group_6301	-	-
PDT000333760.1	PDS000028115.30	SAMN09462573	environmental/other	cd_8_group_6302	-	-
PDT001108994.1	PDS000028115.30	SAMN20771753	environmental/other	cd_8_group_6302	-	-
PDT000329548.1	PDS000028115.30	SAMN09425603	environmental/other	cd_8_group_6302	cd_4_group_17308	cd_2_group_15820
PDT000411002.1	PDS000028115.30	SAMN10484736	environmental/other	cd_8_group_6302	cd_4_group_17308	cd_2_group_15820
PDT000121369.2	PDS000028115.30	SAMN04577306	environmental/other	cd_8_group_6302	cd_4_group_6093	-
PDT000239117.2	PDS000028115.30	SAMN07605909	environmental/other	cd_8_group_6302	cd_4_group_6093	-
PDT000538772.1	PDS000028115.30	SAMN12212457	environmental/other	cd_8_group_6302	cd_4_group_6093	-
PDT000595810.1	PDS000028115.30	SAMN12862909	environmental/other	cd_8_group_6302	cd_4_group_6093	-
PDT000705980.1	PDS000028115.30	SAMN14292048	environmental/other	cd_8_group_6302	cd_4_group_6093	-
PDT001294174.1	PDS000028115.30	SAMN27777720	environmental/other	cd_8_group_6302	cd_4_group_6093	cd_2_group_43210
PDT001456214.1	PDS000028115.30	SAMN31367740	environmental/other	cd_8_group_6302	cd_4_group_6093	cd_2_group_43210
PDT000121391.2	PDS000026710.494	SAMN04577328	environmental/other	cd_8_group_6303	-	-
PDT000269042.2	PDS000026710.494	SAMN08114063	environmental/other	cd_8_group_6303	-	-
PDT001128266.2	PDS000026710.494	SAMN08114062	environmental/other	cd_8_group_6303	-	-
PDT000175477.2	PDS000026710.494	SAMN06186994	environmental/other	cd_8_group_6303	cd_4_group_8139	-
PDT000215888.2	PDS000026710.494	SAMN07193933	environmental/other	cd_8_group_6303	cd_4_group_8139	-
PDT000121395.2	PDS000026660.16	SAMN04577332	environmental/other	cd_8_group_6304	cd_4_group_6097	-
PDT000161355.2	PDS000026660.16	SAMN05907705	clinical	cd_8_group_6304	cd_4_group_6097	-
PDT000379289.1	PDS000144856.28	SAMN10079022	clinical	cd_8_group_6305	-	-
PDT000217430.2	PDS000144856.28	SAMN06034101	environmental/other	cd_8_group_6305	cd_4_group_10802	cd_2_group_9794
PDT000236223.2	PDS000144856.28	SAMN06067863	environmental/other	cd_8_group_6305	cd_4_group_10802	cd_2_group_9794
PDT000914145.1	PDS000144856.28	SAMN10423896	clinical	cd_8_group_6305	cd_4_group_10802	cd_2_group_9794
PDT000914168.1	PDS000144856.28	SAMN10423906	clinical	cd_8_group_6305	cd_4_group_10802	cd_2_group_9794
PDT000121404.2	PDS000144856.28	SAMN04577341	environmental/other	cd_8_group_6305	cd_4_group_6098	-
PDT000356464.1	PDS000144856.28	SAMN09754832	clinical	cd_8_group_6305	cd_4_group_6098	-
PDT000498718.1	PDS000144856.28	SAMN11581012	environmental/other	cd_8_group_6305	cd_4_group_6098	cd_2_group_22427
PDT000950149.1	PDS000144856.28	SAMN17814025	environmental/other	cd_8_group_6305	cd_4_group_6098	cd_2_group_22427
PDT000217428.2	PDS000144856.28	SAMN06034098	environmental/other	cd_8_group_6305	cd_4_group_6098	cd_2_group_9792
PDT000914170.1	PDS000144856.28	SAMN10423939	clinical	cd_8_group_6305	cd_4_group_6098	cd_2_group_9792
PDT000121412.2	PDS000029437.224	SAMN04577349	environmental/other	cd_8_group_6306	-	-
PDT000161470.2	PDS000029437.224	SAMN06016059	environmental/other	cd_8_group_6306	-	-
PDT000334133.1	PDS000029437.224	SAMN09243161	environmental/other	cd_8_group_6306	cd_4_group_17694	cd_2_group_16188
PDT000385718.1	PDS000029437.224	SAMN10132852	environmental/other	cd_8_group_6306	cd_4_group_17694	cd_2_group_16188
PDT000121424.2	PDS000125093.42	SAMN04577361	environmental/other	cd_8_group_6307	-	-
PDT001245641.1	PDS000125093.42	SAMN25820440	environmental/other	cd_8_group_6307	cd_4_group_44111	cd_2_group_42053
PDT001249641.1	PDS000125093.42	SAMN25943323	environmental/other	cd_8_group_6307	cd_4_group_44111	cd_2_group_42053
PDT001583028.1	PDS000125093.42	SAMN32811366	environmental/other	cd_8_group_6307	cd_4_group_44111	cd_2_group_42053
PDT001586289.1	PDS000125093.42	SAMN32875930	environmental/other	cd_8_group_6307	cd_4_group_44111	cd_2_group_42053
PDT001586290.1	PDS000125093.42	SAMN32875937	environmental/other	cd_8_group_6307	cd_4_group_44111	cd_2_group_42053
PDT001607201.1	PDS000125093.42	SAMN33139507	environmental/other	cd_8_group_6307	cd_4_group_44111	cd_2_group_42053
PDT001607203.1	PDS000125093.42	SAMN33139500	environmental/other	cd_8_group_6307	cd_4_group_44111	cd_2_group_42053
PDT001655399.1	PDS000125093.42	SAMN33697060	environmental/other	cd_8_group_6307	cd_4_group_44111	cd_2_group_42053
PDT000121437.2	PDS000075655.20	SAMN04577374	environmental/other	cd_8_group_6308	-	-
PDT000532832.1	PDS000075655.20	SAMN12142379	clinical	cd_8_group_6308	-	-
PDT000121443.2	PDS000032555.258	SAMN04577380	environmental/other	cd_8_group_6309	-	-
PDT000139669.2	PDS000032555.258	SAMN05416532	environmental/other	cd_8_group_6309	-	-
PDT000141094.2	PDS000032555.258	SAMN05440592	environmental/other	cd_8_group_6309	-	-
PDT000003072.3	PDS000027213.2	SAMN02344777	environmental/other	cd_8_group_631	cd_4_group_570	cd_2_group_489
PDT000003231.4	PDS000027213.2	SAMN02344778	environmental/other	cd_8_group_631	cd_4_group_570	cd_2_group_489
PDT000121459.2	PDS000027360.10	SAMN04577396	environmental/other	cd_8_group_6310	-	-
PDT001386842.1	PDS000027360.10	SAMN30282366	clinical	cd_8_group_6310	-	-
PDT000121469.2	PDS000028281.470	SAMN04577406	environmental/other	cd_8_group_6311	-	-
PDT000195723.2	PDS000028281.470	SAMN06624528	environmental/other	cd_8_group_6311	-	-
PDT000352105.1	PDS000028281.470	SAMN09693192	environmental/other	cd_8_group_6311	-	-
PDT000491840.1	PDS000028281.470	SAMN11456641	environmental/other	cd_8_group_6311	-	-
PDT000121471.2	PDS000027525.102	SAMN04577408	environmental/other	cd_8_group_6312	-	-
PDT000146431.2	PDS000027525.102	SAMN05720511	environmental/other	cd_8_group_6312	-	-
PDT001834950.1	PDS000027525.102	SAMN36764805	environmental/other	cd_8_group_6312	-	-
PDT000688225.1	PDS000027525.102	SAMN14145867	environmental/other	cd_8_group_6312	cd_4_group_30382	-
PDT000951254.1	PDS000027525.102	SAMN17835688	environmental/other	cd_8_group_6312	cd_4_group_30382	-
PDT000121477.2	PDS000002504.587	SAMN04577414	environmental/other	cd_8_group_6313	-	-
PDT000203001.1	PDS000002504.587	SAMN04394905	clinical	cd_8_group_6313	-	-
PDT000391250.1	PDS000002504.587	SAMN10241085	clinical	cd_8_group_6313	-	-
PDT000121494.2	PDS000159488.57	SAMN04577431	environmental/other	cd_8_group_6314	-	-
PDT000161214.2	PDS000159488.57	SAMN05596822	clinical	cd_8_group_6314	-	-
PDT000236163.2	PDS000159488.57	SAMN07551788	clinical	cd_8_group_6314	-	-
PDT000121498.2	PDS000150683.14	SAMN04577435	environmental/other	cd_8_group_6315	-	-
PDT001632307.1	PDS000150683.14	SAMN29015815	environmental/other	cd_8_group_6315	-	-
PDT001632358.1	PDS000150683.14	SAMN29015761	environmental/other	cd_8_group_6315	-	-
PDT001632441.1	PDS000150683.14	SAMN29015675	environmental/other	cd_8_group_6315	-	-
PDT001632458.1	PDS000150683.14	SAMN29015656	environmental/other	cd_8_group_6315	-	-
PDT001632473.1	PDS000150683.14	SAMN29015642	environmental/other	cd_8_group_6315	-	-
PDT001632486.1	PDS000150683.14	SAMN29015630	environmental/other	cd_8_group_6315	-	-
PDT001632491.1	PDS000150683.14	SAMN29015631	environmental/other	cd_8_group_6315	-	-
PDT001632505.1	PDS000150683.14	SAMN29015617	environmental/other	cd_8_group_6315	-	-
PDT001632240.1	PDS000150683.14	SAMN29015889	environmental/other	cd_8_group_6315	cd_4_group_37357	-
PDT001632426.1	PDS000150683.14	SAMN29015690	environmental/other	cd_8_group_6315	cd_4_group_37357	-
PDT001632477.1	PDS000150683.14	SAMN29015643	environmental/other	cd_8_group_6315	cd_4_group_37357	-
PDT000971865.1	PDS000150683.14	SAMN18028649	clinical	cd_8_group_6315	cd_4_group_37357	cd_2_group_35286
PDT001632212.1	PDS000150683.14	SAMN29015916	environmental/other	cd_8_group_6315	cd_4_group_37357	cd_2_group_35286
PDT001632226.1	PDS000150683.14	SAMN29015901	environmental/other	cd_8_group_6315	cd_4_group_37357	cd_2_group_35286
PDT001632430.1	PDS000150683.14	SAMN29015689	environmental/other	cd_8_group_6315	cd_4_group_37357	cd_2_group_35286
PDT001632455.1	PDS000150683.14	SAMN29015662	environmental/other	cd_8_group_6315	cd_4_group_37357	cd_2_group_35286
PDT001632464.1	PDS000150683.14	SAMN29015652	environmental/other	cd_8_group_6315	cd_4_group_37357	cd_2_group_35286
PDT001632466.1	PDS000150683.14	SAMN29015653	environmental/other	cd_8_group_6315	cd_4_group_37357	cd_2_group_35286
PDT001632480.1	PDS000150683.14	SAMN29015644	environmental/other	cd_8_group_6315	cd_4_group_37357	cd_2_group_35286
PDT001632235.1	PDS000150683.14	SAMN29015892	environmental/other	cd_8_group_6315	cd_4_group_51182	-
PDT001632339.1	PDS000150683.14	SAMN29015780	environmental/other	cd_8_group_6315	cd_4_group_51182	-
PDT001632402.1	PDS000150683.14	SAMN29015727	environmental/other	cd_8_group_6315	cd_4_group_51182	-
PDT001632474.1	PDS000150683.14	SAMN29015641	environmental/other	cd_8_group_6315	cd_4_group_51182	-
PDT001632179.1	PDS000150683.14	SAMN29015950	environmental/other	cd_8_group_6315	cd_4_group_51182	cd_2_group_49606
PDT001632200.1	PDS000150683.14	SAMN29015929	environmental/other	cd_8_group_6315	cd_4_group_51182	cd_2_group_49606
PDT001632213.1	PDS000150683.14	SAMN29015915	environmental/other	cd_8_group_6315	cd_4_group_51182	cd_2_group_49606
PDT001632229.1	PDS000150683.14	SAMN29015897	environmental/other	cd_8_group_6315	cd_4_group_51182	cd_2_group_49606
PDT001632236.1	PDS000150683.14	SAMN29015891	environmental/other	cd_8_group_6315	cd_4_group_51182	cd_2_group_49606
PDT001632242.1	PDS000150683.14	SAMN29015885	environmental/other	cd_8_group_6315	cd_4_group_51182	cd_2_group_49606
PDT001632249.1	PDS000150683.14	SAMN29015877	environmental/other	cd_8_group_6315	cd_4_group_51182	cd_2_group_49606
PDT001632259.1	PDS000150683.14	SAMN29015865	environmental/other	cd_8_group_6315	cd_4_group_51182	cd_2_group_49606
PDT001632262.1	PDS000150683.14	SAMN29015864	environmental/other	cd_8_group_6315	cd_4_group_51182	cd_2_group_49606
PDT001632278.1	PDS000150683.14	SAMN29015843	environmental/other	cd_8_group_6315	cd_4_group_51182	cd_2_group_49606
PDT001632280.1	PDS000150683.14	SAMN29015842	environmental/other	cd_8_group_6315	cd_4_group_51182	cd_2_group_49606
PDT001632316.1	PDS000150683.14	SAMN29015806	environmental/other	cd_8_group_6315	cd_4_group_51182	cd_2_group_49606
PDT001632244.1	PDS000150683.14	SAMN29015884	environmental/other	cd_8_group_6315	cd_4_group_51183	-
PDT001632372.1	PDS000150683.14	SAMN29015749	environmental/other	cd_8_group_6315	cd_4_group_51183	-
PDT001632421.1	PDS000150683.14	SAMN29015698	environmental/other	cd_8_group_6315	cd_4_group_51183	-
PDT001632453.1	PDS000150683.14	SAMN29015663	environmental/other	cd_8_group_6315	cd_4_group_51183	-
PDT000121506.2	PDS000027536.125	SAMN04577443	environmental/other	cd_8_group_6316	-	-
PDT001141652.1	PDS000027536.125	SAMN21857502	environmental/other	cd_8_group_6316	-	-
PDT000188430.2	PDS000100251.126	SAMN06346644	environmental/other	cd_8_group_6317	-	-
PDT000201044.2	PDS000100251.126	SAMN06693627	clinical	cd_8_group_6317	-	-
PDT000288226.2	PDS000100251.126	SAMN08579725	clinical	cd_8_group_6317	-	-
PDT001128241.2	PDS000100251.126	SAMN06210544	environmental/other	cd_8_group_6317	-	-
PDT000121507.2	PDS000100251.126	SAMN04577444	environmental/other	cd_8_group_6317	cd_4_group_6101	cd_2_group_5460
PDT000121529.2	PDS000100251.126	SAMN04577466	environmental/other	cd_8_group_6317	cd_4_group_6101	cd_2_group_5460
PDT000437761.1	PDS000100251.126	SAMEA4349571	clinical	cd_8_group_6317	cd_4_group_6101	cd_2_group_5460
PDT000437776.1	PDS000100251.126	SAMEA4349586	clinical	cd_8_group_6317	cd_4_group_6101	cd_2_group_5460
PDT000121519.2	PDS000106143.228	SAMN04577456	environmental/other	cd_8_group_6318	-	-
PDT000190428.2	PDS000106143.228	SAMN06346026	environmental/other	cd_8_group_6318	-	-
PDT000727455.1	PDS000106143.228	SAMN14738173	environmental/other	cd_8_group_6318	-	-
PDT001446637.1	PDS000106143.228	SAMN31209329	environmental/other	cd_8_group_6318	-	-
PDT001329294.1	PDS000002504.587	SAMN29096655	environmental/other	cd_8_group_6319	-	-
PDT000801917.1	PDS000002504.587	SAMN15725432	clinical	cd_8_group_6319	cd_4_group_33043	-
PDT000967085.1	PDS000002504.587	SAMN17974816	clinical	cd_8_group_6319	cd_4_group_33043	cd_2_group_35124
PDT001141842.1	PDS000002504.587	SAMN21873267	clinical	cd_8_group_6319	cd_4_group_33043	cd_2_group_35124
PDT001304675.1	PDS000002504.587	SAMN28178824	clinical	cd_8_group_6319	cd_4_group_33043	cd_2_group_35124
PDT001309265.1	PDS000002504.587	SAMN28454416	clinical	cd_8_group_6319	cd_4_group_33043	cd_2_group_35124
PDT001316146.1	PDS000002504.587	SAMN28700736	clinical	cd_8_group_6319	cd_4_group_33043	cd_2_group_35124
PDT001347806.1	PDS000002504.587	SAMN29376349	clinical	cd_8_group_6319	cd_4_group_33043	cd_2_group_35124
PDT000121525.2	PDS000002504.587	SAMN04577462	environmental/other	cd_8_group_6319	cd_4_group_6103	-
PDT000407095.1	PDS000002504.587	SAMN10423860	clinical	cd_8_group_6319	cd_4_group_6103	-
PDT000966093.1	PDS000002504.587	SAMN17925448	clinical	cd_8_group_6319	cd_4_group_6103	-
PDT000347273.1	PDS000002504.587	SAMN09650801	clinical	cd_8_group_6319	cd_4_group_6103	cd_2_group_16998
PDT000347345.1	PDS000002504.587	SAMN09650809	clinical	cd_8_group_6319	cd_4_group_6103	cd_2_group_16998
PDT000350901.1	PDS000002504.587	SAMN09675132	clinical	cd_8_group_6319	cd_4_group_6103	cd_2_group_16998
PDT000397437.1	PDS000002504.587	SAMN10320128	clinical	cd_8_group_6319	cd_4_group_6103	cd_2_group_16998
PDT000558588.1	PDS000002504.587	SAMN12537713	clinical	cd_8_group_6319	cd_4_group_6103	cd_2_group_16998
PDT000562739.1	PDS000002504.587	SAMN12563331	clinical	cd_8_group_6319	cd_4_group_6103	cd_2_group_16998
PDT000562740.1	PDS000002504.587	SAMN12563321	clinical	cd_8_group_6319	cd_4_group_6103	cd_2_group_16998
PDT000568841.1	PDS000002504.587	SAMN12604746	clinical	cd_8_group_6319	cd_4_group_6103	cd_2_group_16998
PDT000573873.1	PDS000002504.587	SAMN12629523	clinical	cd_8_group_6319	cd_4_group_6103	cd_2_group_16998
PDT000576718.1	PDS000002504.587	SAMN12661248	clinical	cd_8_group_6319	cd_4_group_6103	cd_2_group_16998
PDT000980946.1	PDS000002504.587	SAMEA5532788	NULL	cd_8_group_6319	cd_4_group_6103	cd_2_group_16998
PDT000003076.3	PDS000031858.30	SAMN02344897	environmental/other	cd_8_group_632	cd_4_group_571	cd_2_group_490
PDT001526230.1	PDS000031858.30	SAMN02352701	environmental/other	cd_8_group_632	cd_4_group_571	cd_2_group_490
PDT000121530.2	PDS000026658.98	SAMN04577467	environmental/other	cd_8_group_6320	-	-
PDT000184296.2	PDS000026658.98	SAMN06277319	clinical	cd_8_group_6320	-	-
PDT000277178.2	PDS000026658.98	SAMN08337227	clinical	cd_8_group_6320	cd_4_group_14229	-
PDT000525494.1	PDS000026658.98	SAMN12100609	clinical	cd_8_group_6320	cd_4_group_14229	-
PDT000641488.1	PDS000026658.98	SAMN13510386	clinical	cd_8_group_6320	cd_4_group_14229	-
PDT000121536.2	PDS000144856.28	SAMN04577473	environmental/other	cd_8_group_6321	-	-
PDT000236256.2	PDS000144856.28	SAMN06034065	environmental/other	cd_8_group_6321	-	-
PDT000375128.1	PDS000144856.28	SAMN10037098	clinical	cd_8_group_6321	-	-
PDT000380672.1	PDS000144856.28	SAMN10088477	clinical	cd_8_group_6321	-	-
PDT000622644.1	PDS000144856.28	SAMN12993778	clinical	cd_8_group_6321	-	-
PDT000681950.1	PDS000144856.28	SAMN13334474	environmental/other	cd_8_group_6321	-	-
PDT000850144.1	PDS000144856.28	SAMN16129489	environmental/other	cd_8_group_6321	-	-
PDT000381087.1	PDS000144856.28	SAMN10091247	clinical	cd_8_group_6321	cd_4_group_19817	-
PDT001083158.1	PDS000144856.28	SAMN20082300	environmental/other	cd_8_group_6321	cd_4_group_19817	-
PDT001137827.1	PDS000144856.28	SAMN21603311	environmental/other	cd_8_group_6321	cd_4_group_19817	cd_2_group_39442
PDT001173242.1	PDS000144856.28	SAMN23038001	clinical	cd_8_group_6321	cd_4_group_19817	cd_2_group_39442
PDT000551742.1	PDS000144856.28	SAMN12414779	clinical	cd_8_group_6321	cd_4_group_25629	cd_2_group_23866
PDT000556624.1	PDS000144856.28	SAMN12497658	clinical	cd_8_group_6321	cd_4_group_25629	cd_2_group_23866
PDT000704847.1	PDS000144856.28	SAMN14247662	clinical	cd_8_group_6321	cd_4_group_30627	cd_2_group_28611
PDT000704863.1	PDS000144856.28	SAMN14247661	clinical	cd_8_group_6321	cd_4_group_30627	cd_2_group_28611
PDT001779587.1	PDS000144856.28	SAMN35734641	clinical	cd_8_group_6321	cd_4_group_52857	-
PDT001826399.2	PDS000144856.28	SAMN36696987	clinical	cd_8_group_6321	cd_4_group_52857	-
PDT000161106.2	PDS000144856.28	SAMN05596284	clinical	cd_8_group_6321	cd_4_group_7705	-
PDT000904819.1	PDS000144856.28	SAMN16970363	clinical	cd_8_group_6321	cd_4_group_7705	-
PDT000172349.2	PDS000144856.28	SAMN06034042	environmental/other	cd_8_group_6321	cd_4_group_7909	-
PDT000195637.2	PDS000144856.28	SAMN06607500	clinical	cd_8_group_6321	cd_4_group_7909	-
PDT000163773.2	PDS000144856.28	SAMN06034021	environmental/other	cd_8_group_6321	cd_4_group_7909	cd_2_group_7114
PDT000247910.3	PDS000144856.28	SAMN07719379	clinical	cd_8_group_6321	cd_4_group_7909	cd_2_group_7114
PDT000121547.2	PDS000013885.42	SAMN04577484	environmental/other	cd_8_group_6322	-	-
PDT000174089.2	PDS000013885.42	SAMN06163620	clinical	cd_8_group_6322	cd_4_group_8102	cd_2_group_7287
PDT000187166.2	PDS000013885.42	SAMN06299451	clinical	cd_8_group_6322	cd_4_group_8102	cd_2_group_7287
PDT000121571.2	PDS000032555.258	SAMN04577508	environmental/other	cd_8_group_6323	-	-
PDT000150378.2	PDS000032555.258	SAMN05781395	clinical	cd_8_group_6323	cd_4_group_7258	cd_2_group_6547
PDT000150475.2	PDS000032555.258	SAMN05818982	clinical	cd_8_group_6323	cd_4_group_7258	cd_2_group_6547
PDT000151387.2	PDS000032555.258	SAMN05781391	clinical	cd_8_group_6323	cd_4_group_7258	cd_2_group_6547
PDT000209620.2	PDS000032555.258	SAMN07124467	clinical	cd_8_group_6323	cd_4_group_7258	cd_2_group_6547
PDT000221325.2	PDS000032555.258	SAMN07259964	clinical	cd_8_group_6323	cd_4_group_7258	cd_2_group_6547
PDT000221331.2	PDS000032555.258	SAMN07259963	clinical	cd_8_group_6323	cd_4_group_7258	cd_2_group_6547
PDT000224816.2	PDS000032555.258	SAMN07333875	clinical	cd_8_group_6323	cd_4_group_7258	cd_2_group_6547
PDT000230196.2	PDS000032555.258	SAMN07411112	clinical	cd_8_group_6323	cd_4_group_7258	cd_2_group_6547
PDT000121759.2	PDS000004136.69	SAMN04255412	environmental/other	cd_8_group_6324	cd_4_group_6105	cd_2_group_5462
PDT000136913.2	PDS000004136.69	SAMN04255411	environmental/other	cd_8_group_6324	cd_4_group_6105	cd_2_group_5462
PDT000121774.2	PDS000158107.44	SAMN04255240	environmental/other	cd_8_group_6325	cd_4_group_6106	-
PDT000121775.2	PDS000158107.44	SAMN04255241	environmental/other	cd_8_group_6325	cd_4_group_6106	-
PDT000121813.2	PDS000071837.21	SAMN04535529	environmental/other	cd_8_group_6326	-	-
PDT000121818.2	PDS000071837.21	SAMN04535534	environmental/other	cd_8_group_6326	-	-
PDT000121819.2	PDS000071837.21	SAMN04535535	environmental/other	cd_8_group_6326	-	-
PDT000325390.1	PDS000071837.21	SAMN09381907	clinical	cd_8_group_6326	-	-
PDT001466011.1	PDS000071837.21	SAMN31440360	clinical	cd_8_group_6326	-	-
PDT000901718.1	PDS000071837.21	SAMN12385752	clinical	cd_8_group_6326	cd_4_group_35632	cd_2_group_33616
PDT000901723.1	PDS000071837.21	SAMN12385753	clinical	cd_8_group_6326	cd_4_group_35632	cd_2_group_33616
PDT000121844.3	PDS000004383.110	SAMN04535343	environmental/other	cd_8_group_6327	-	-
PDT000123498.3	PDS000004383.110	SAMN04535350	environmental/other	cd_8_group_6327	-	-
PDT000201025.4	PDS000004383.110	SAMN04535347	environmental/other	cd_8_group_6327	-	-
PDT000123497.3	PDS000004383.110	SAMN04535346	environmental/other	cd_8_group_6327	cd_4_group_6273	cd_2_group_5620
PDT000125134.3	PDS000004383.110	SAMN04535416	environmental/other	cd_8_group_6327	cd_4_group_6273	cd_2_group_5620
PDT000125151.3	PDS000004383.110	SAMN04535447	environmental/other	cd_8_group_6327	cd_4_group_6273	cd_2_group_5620
PDT000128290.3	PDS000004383.110	SAMN04535481	environmental/other	cd_8_group_6327	cd_4_group_6273	cd_2_group_5620
PDT000149718.4	PDS000004383.110	SAMN05771787	environmental/other	cd_8_group_6327	cd_4_group_6273	cd_2_group_5620
PDT000201020.4	PDS000004383.110	SAMN04535355	environmental/other	cd_8_group_6327	cd_4_group_6273	cd_2_group_5620
PDT000216216.3	PDS000004383.110	SAMN06921853	environmental/other	cd_8_group_6327	cd_4_group_6273	cd_2_group_5620
PDT000216294.3	PDS000004383.110	SAMN06921857	environmental/other	cd_8_group_6327	cd_4_group_6273	cd_2_group_5620
PDT000133313.2	PDS000029437.224	SAMN03462272	environmental/other	cd_8_group_6328	-	-
PDT000121884.2	PDS000029437.224	SAMN03462269	environmental/other	cd_8_group_6328	cd_4_group_6108	cd_2_group_5465
PDT000133312.2	PDS000029437.224	SAMN03462270	environmental/other	cd_8_group_6328	cd_4_group_6108	cd_2_group_5465
PDT000134640.2	PDS000029437.224	SAMN03462271	environmental/other	cd_8_group_6328	cd_4_group_6108	cd_2_group_5465
PDT000121885.2	PDS000029426.90	SAMN03462268	environmental/other	cd_8_group_6329	-	-
PDT000121886.2	PDS000029426.90	SAMN03462267	environmental/other	cd_8_group_6329	-	-
PDT000003077.4	PDS000029314.253	SAMN02344898	environmental/other	cd_8_group_633	-	-
PDT000003078.4	PDS000029314.253	SAMN02344899	environmental/other	cd_8_group_633	-	-
PDT000122117.2	PDS000027237.293	SAMN04592566	clinical	cd_8_group_6330	cd_4_group_6109	-
PDT000269146.2	PDS000027237.293	SAMN08113973	environmental/other	cd_8_group_6330	cd_4_group_6109	-
PDT000583506.1	PDS000027237.293	SAMN12718119	environmental/other	cd_8_group_6330	cd_4_group_6109	-
PDT000584051.1	PDS000027237.293	SAMN12723872	clinical	cd_8_group_6330	cd_4_group_6109	-
PDT000762336.1	PDS000027237.293	SAMN15194419	clinical	cd_8_group_6330	cd_4_group_6109	-
PDT000951245.1	PDS000027237.293	SAMN17835691	environmental/other	cd_8_group_6330	cd_4_group_6109	-
PDT000123494.2	PDS000027237.293	SAMN04621608	environmental/other	cd_8_group_6330	cd_4_group_6109	cd_2_group_5619
PDT000269348.2	PDS000027237.293	SAMN08114093	environmental/other	cd_8_group_6330	cd_4_group_6109	cd_2_group_5619
PDT000310435.2	PDS000027237.293	SAMN09002926	environmental/other	cd_8_group_6330	cd_4_group_6109	cd_2_group_5619
PDT000862298.1	PDS000027237.293	SAMN16475836	clinical	cd_8_group_6330	cd_4_group_6109	cd_2_group_5619
PDT000901427.1	PDS000027237.293	SAMN16969982	clinical	cd_8_group_6330	cd_4_group_6109	cd_2_group_5619
PDT000970967.1	PDS000027237.293	SAMN18038633	clinical	cd_8_group_6330	cd_4_group_6109	cd_2_group_5619
PDT000989747.1	PDS000027237.293	SAMN18443451	clinical	cd_8_group_6330	cd_4_group_6109	cd_2_group_5619
PDT000122119.2	PDS000076604.512	SAMN04592568	clinical	cd_8_group_6331	cd_4_group_6110	cd_2_group_5467
PDT000122120.2	PDS000076604.512	SAMN04592569	clinical	cd_8_group_6331	cd_4_group_6110	cd_2_group_5467
PDT000122121.2	PDS000076604.512	SAMN04592570	clinical	cd_8_group_6331	cd_4_group_6110	cd_2_group_5467
PDT000122122.2	PDS000076604.512	SAMN04592571	clinical	cd_8_group_6331	cd_4_group_6110	cd_2_group_5467
PDT000122123.2	PDS000076604.512	SAMN04592572	clinical	cd_8_group_6331	cd_4_group_6110	cd_2_group_5467
PDT000122124.2	PDS000076604.512	SAMN04592573	clinical	cd_8_group_6331	cd_4_group_6110	cd_2_group_5467
PDT000122125.2	PDS000076604.512	SAMN04592574	clinical	cd_8_group_6331	cd_4_group_6110	cd_2_group_5467
PDT000122126.2	PDS000076604.512	SAMN04592575	clinical	cd_8_group_6331	cd_4_group_6110	cd_2_group_5467
PDT000125439.2	PDS000076604.512	SAMN04859052	clinical	cd_8_group_6331	cd_4_group_6110	cd_2_group_5467
PDT000130514.2	PDS000076604.512	SAMN05004739	clinical	cd_8_group_6331	cd_4_group_6110	cd_2_group_5467
PDT000218868.2	PDS000001382.375	SAMN07249959	environmental/other	cd_8_group_6332	-	-
PDT000356667.1	PDS000001382.375	SAMN09745847	environmental/other	cd_8_group_6332	-	-
PDT001242379.1	PDS000001382.375	SAMN25717200	clinical	cd_8_group_6332	-	-
PDT000317514.1	PDS000001382.375	SAMN09230395	environmental/other	cd_8_group_6332	cd_4_group_16463	-
PDT000432541.1	PDS000001382.375	SAMN10719358	environmental/other	cd_8_group_6332	cd_4_group_16463	-
PDT000509096.1	PDS000001382.375	SAMN11874908	clinical	cd_8_group_6332	cd_4_group_16463	-
PDT000193659.2	PDS000001382.375	SAMN06602867	environmental/other	cd_8_group_6332	cd_4_group_6112	-
PDT000679836.1	PDS000001382.375	SAMN14071505	environmental/other	cd_8_group_6332	cd_4_group_6112	-
PDT001008702.1	PDS000001382.375	SAMN18790672	environmental/other	cd_8_group_6332	cd_4_group_6112	-
PDT000122159.2	PDS000001382.375	SAMN04599772	environmental/other	cd_8_group_6332	cd_4_group_6112	cd_2_group_5469
PDT000201746.2	PDS000001382.375	SAMN06701500	environmental/other	cd_8_group_6332	cd_4_group_6112	cd_2_group_5469
PDT000260962.2	PDS000001382.375	SAMN07975609	environmental/other	cd_8_group_6332	cd_4_group_6112	cd_2_group_5469
PDT000608701.1	PDS000001382.375	SAMN13032350	environmental/other	cd_8_group_6332	cd_4_group_6112	cd_2_group_5469
PDT000122182.2	PDS000030360.1	SAMN04592632	environmental/other	cd_8_group_6333	cd_4_group_6113	cd_2_group_5470
PDT000122186.2	PDS000030360.1	SAMN04592631	environmental/other	cd_8_group_6333	cd_4_group_6113	cd_2_group_5470
PDT000175533.2	PDS000002410.75	SAMN06189205	environmental/other	cd_8_group_6334	-	-
PDT000353525.1	PDS000002410.75	SAMN09630307	environmental/other	cd_8_group_6334	-	-
PDT000413749.1	PDS000002410.75	SAMN10461368	environmental/other	cd_8_group_6334	-	-
PDT000475515.1	PDS000002410.75	SAMN11079918	environmental/other	cd_8_group_6334	-	-
PDT000575266.1	PDS000002410.75	SAMN12648245	clinical	cd_8_group_6334	-	-
PDT000620414.1	PDS000002410.75	SAMN13092697	environmental/other	cd_8_group_6334	-	-
PDT000649929.1	PDS000002410.75	SAMN13673124	clinical	cd_8_group_6334	-	-
PDT000976759.1	PDS000002410.75	SAMN18108362	clinical	cd_8_group_6334	-	-
PDT001908676.1	PDS000002410.75	SAMN37605199	environmental/other	cd_8_group_6334	-	-
PDT000353527.1	PDS000002410.75	SAMN09630306	environmental/other	cd_8_group_6334	cd_4_group_18785	-
PDT000620411.1	PDS000002410.75	SAMN13092688	environmental/other	cd_8_group_6334	cd_4_group_18785	-
PDT000620436.1	PDS000002410.75	SAMN13092714	environmental/other	cd_8_group_6334	cd_4_group_18785	-
PDT000620415.1	PDS000002410.75	SAMN13092698	environmental/other	cd_8_group_6334	cd_4_group_18785	cd_2_group_26105
PDT000620416.1	PDS000002410.75	SAMN13092695	environmental/other	cd_8_group_6334	cd_4_group_18785	cd_2_group_26105
PDT000620417.1	PDS000002410.75	SAMN13092694	environmental/other	cd_8_group_6334	cd_4_group_18785	cd_2_group_26105
PDT000620418.1	PDS000002410.75	SAMN13092693	environmental/other	cd_8_group_6334	cd_4_group_18785	cd_2_group_26105
PDT000620429.1	PDS000002410.75	SAMN13092717	environmental/other	cd_8_group_6334	cd_4_group_18785	cd_2_group_26105
PDT000620432.1	PDS000002410.75	SAMN13092728	environmental/other	cd_8_group_6334	cd_4_group_18785	cd_2_group_26105
PDT000620434.1	PDS000002410.75	SAMN13092715	environmental/other	cd_8_group_6334	cd_4_group_18785	cd_2_group_26105
PDT000620438.1	PDS000002410.75	SAMN13092712	environmental/other	cd_8_group_6334	cd_4_group_18785	cd_2_group_26105
PDT000620421.1	PDS000002410.75	SAMN13092719	environmental/other	cd_8_group_6334	cd_4_group_18785	cd_2_group_26106
PDT000620433.1	PDS000002410.75	SAMN13092716	environmental/other	cd_8_group_6334	cd_4_group_18785	cd_2_group_26106
PDT000620440.1	PDS000002410.75	SAMN13092710	environmental/other	cd_8_group_6334	cd_4_group_18785	cd_2_group_26106
PDT000620449.1	PDS000002410.75	SAMN13092703	environmental/other	cd_8_group_6334	cd_4_group_18785	cd_2_group_26106
PDT000620451.1	PDS000002410.75	SAMN13092702	environmental/other	cd_8_group_6334	cd_4_group_18785	cd_2_group_26106
PDT000422154.1	PDS000002410.75	SAMN10638645	environmental/other	cd_8_group_6334	cd_4_group_21523	-
PDT000542050.1	PDS000002410.75	SAMN12255876	clinical	cd_8_group_6334	cd_4_group_21523	-
PDT000683049.1	PDS000002410.75	SAMN14096294	clinical	cd_8_group_6334	cd_4_group_21523	-
PDT000469219.1	PDS000002410.75	SAMN10999273	clinical	cd_8_group_6334	cd_4_group_21523	cd_2_group_21572
PDT000480404.1	PDS000002410.75	SAMN11178243	clinical	cd_8_group_6334	cd_4_group_21523	cd_2_group_21572
PDT000564796.1	PDS000002410.75	SAMN12582430	clinical	cd_8_group_6334	cd_4_group_21523	cd_2_group_21572
PDT000672841.1	PDS000002410.75	SAMN13947655	clinical	cd_8_group_6334	cd_4_group_21523	cd_2_group_27648
PDT000707953.1	PDS000002410.75	SAMN14341661	clinical	cd_8_group_6334	cd_4_group_21523	cd_2_group_27648
PDT000817285.1	PDS000002410.75	SAMN15868133	environmental/other	cd_8_group_6334	cd_4_group_21523	cd_2_group_31374
PDT000826879.1	PDS000002410.75	SAMN15948895	environmental/other	cd_8_group_6334	cd_4_group_21523	cd_2_group_31374
PDT001195994.1	PDS000002410.75	SAMN23610980	clinical	cd_8_group_6334	cd_4_group_6114	-
PDT000333657.1	PDS000002410.75	SAMN09243233	environmental/other	cd_8_group_6334	cd_4_group_6114	cd_2_group_16158
PDT000333902.1	PDS000002410.75	SAMN09243229	environmental/other	cd_8_group_6334	cd_4_group_6114	cd_2_group_16158
PDT000334167.1	PDS000002410.75	SAMN09243238	environmental/other	cd_8_group_6334	cd_4_group_6114	cd_2_group_16158
PDT000122223.2	PDS000002410.75	SAMN04600710	environmental/other	cd_8_group_6334	cd_4_group_6114	cd_2_group_5471
PDT000272548.2	PDS000002410.75	SAMN08182250	environmental/other	cd_8_group_6334	cd_4_group_6114	cd_2_group_5471
PDT000396540.1	PDS000002410.75	SAMN10292990	environmental/other	cd_8_group_6334	cd_4_group_6114	cd_2_group_5471
PDT000122226.2	PDS000030981.158	SAMN04600714	environmental/other	cd_8_group_6335	-	-
PDT000426932.1	PDS000030981.158	SAMN10661698	environmental/other	cd_8_group_6335	-	-
PDT000496134.1	PDS000030981.158	SAMN11520191	environmental/other	cd_8_group_6335	-	-
PDT000693922.1	PDS000030981.158	SAMN14258394	environmental/other	cd_8_group_6335	-	-
PDT000287501.2	PDS000159487.32	SAMN08554075	environmental/other	cd_8_group_6336	-	-
PDT000298362.2	PDS000159487.32	SAMN08160576	clinical	cd_8_group_6336	-	-
PDT000305668.2	PDS000159487.32	SAMN08922712	clinical	cd_8_group_6336	-	-
PDT000381983.1	PDS000159487.32	SAMN10095991	clinical	cd_8_group_6336	-	-
PDT000526227.1	PDS000159487.32	SAMN12108902	clinical	cd_8_group_6336	-	-
PDT000692318.1	PDS000159487.32	SAMN14251472	clinical	cd_8_group_6336	-	-
PDT000708650.1	PDS000159487.32	SAMN14360779	environmental/other	cd_8_group_6336	-	-
PDT000894667.1	PDS000159487.32	SAMN16850234	clinical	cd_8_group_6336	-	-
PDT000932096.1	PDS000159487.32	SAMN17307119	clinical	cd_8_group_6336	-	-
PDT000942419.1	PDS000159487.32	SAMN17610430	clinical	cd_8_group_6336	-	-
PDT000967631.1	PDS000159487.32	SAMN17977869	clinical	cd_8_group_6336	-	-
PDT001092854.1	PDS000159487.32	SAMN20308113	environmental/other	cd_8_group_6336	-	-
PDT001115364.1	PDS000159487.32	SAMN20933937	clinical	cd_8_group_6336	-	-
PDT000225224.2	PDS000159487.32	SAMN07349481	environmental/other	cd_8_group_6336	cd_4_group_11246	-
PDT000305287.2	PDS000159487.32	SAMN08916390	clinical	cd_8_group_6336	cd_4_group_11246	cd_2_group_14224
PDT000368515.1	PDS000159487.32	SAMN09937755	clinical	cd_8_group_6336	cd_4_group_11246	cd_2_group_14224
PDT000627951.1	PDS000159487.32	SAMN13280825	environmental/other	cd_8_group_6336	cd_4_group_15070	-
PDT001090566.1	PDS000159487.32	SAMN20253409	clinical	cd_8_group_6336	cd_4_group_15070	-
PDT000296257.2	PDS000159487.32	SAMN08767352	environmental/other	cd_8_group_6336	cd_4_group_15070	cd_2_group_13570
PDT000308391.2	PDS000159487.32	SAMN08959332	environmental/other	cd_8_group_6336	cd_4_group_15070	cd_2_group_13570
PDT000400645.1	PDS000159487.32	SAMN10366348	clinical	cd_8_group_6336	cd_4_group_15070	cd_2_group_13570
PDT000390436.1	PDS000159487.32	SAMN10231773	clinical	cd_8_group_6336	cd_4_group_15070	cd_2_group_18676
PDT000391085.1	PDS000159487.32	SAMN10240784	clinical	cd_8_group_6336	cd_4_group_15070	cd_2_group_18676
PDT000771814.1	PDS000159487.32	SAMN15376360	environmental/other	cd_8_group_6336	cd_4_group_15070	cd_2_group_30228
PDT000893145.1	PDS000159487.32	SAMN16833881	environmental/other	cd_8_group_6336	cd_4_group_15070	cd_2_group_30228
PDT000894009.1	PDS000159487.32	SAMN16846014	clinical	cd_8_group_6336	cd_4_group_15070	cd_2_group_30228
PDT000894709.1	PDS000159487.32	SAMN16852561	environmental/other	cd_8_group_6336	cd_4_group_15070	cd_2_group_30228
PDT000906121.1	PDS000159487.32	SAMN17027999	environmental/other	cd_8_group_6336	cd_4_group_15070	cd_2_group_30228
PDT001048263.1	PDS000159487.32	SAMN19350904	clinical	cd_8_group_6336	cd_4_group_15070	cd_2_group_30228
PDT000800047.1	PDS000159487.32	SAMN15690292	clinical	cd_8_group_6336	cd_4_group_32945	cd_2_group_30961
PDT000800050.1	PDS000159487.32	SAMN15690382	clinical	cd_8_group_6336	cd_4_group_32945	cd_2_group_30961
PDT000806782.1	PDS000159487.32	SAMN15776685	clinical	cd_8_group_6336	cd_4_group_32945	cd_2_group_30961
PDT000122234.2	PDS000159487.32	SAMN04600706	environmental/other	cd_8_group_6336	cd_4_group_6116	cd_2_group_5473
PDT000658788.1	PDS000159487.32	SAMN13821735	clinical	cd_8_group_6336	cd_4_group_6116	cd_2_group_5473
PDT000122260.2	PDS000006084.13	SAMN04599378	clinical	cd_8_group_6337	-	-
PDT000998863.1	PDS000006084.13	SAMN18618466	clinical	cd_8_group_6337	-	-
PDT000122266.2	PDS000026701.142	SAMN04600124	clinical	cd_8_group_6338	cd_4_group_6117	cd_2_group_5475
PDT000122794.2	PDS000026701.142	SAMN04600959	clinical	cd_8_group_6338	cd_4_group_6117	cd_2_group_5475
PDT000310830.2	PDS000026701.142	SAMN09009145	clinical	cd_8_group_6338	cd_4_group_6117	cd_2_group_5475
PDT000122269.2	PDS000030356.1	SAMN04600127	environmental/other	cd_8_group_6339	cd_4_group_6118	cd_2_group_5476
PDT000122483.2	PDS000030356.1	SAMN04600408	environmental/other	cd_8_group_6339	cd_4_group_6118	cd_2_group_5476
PDT000122906.2	PDS000030356.1	SAMN04601128	environmental/other	cd_8_group_6339	cd_4_group_6118	cd_2_group_5476
PDT000003085.3	PDS000125082.119	SAMN02345360	environmental/other	cd_8_group_634	cd_4_group_572	cd_2_group_491
PDT000003552.3	PDS000125082.119	SAMN02345424	environmental/other	cd_8_group_634	cd_4_group_572	cd_2_group_491
PDT000040957.3	PDS000125082.119	SAMN02345456	environmental/other	cd_8_group_634	cd_4_group_572	cd_2_group_491
PDT000040958.3	PDS000125082.119	SAMN02345467	environmental/other	cd_8_group_634	cd_4_group_572	cd_2_group_491
PDT000146664.2	PDS000125082.119	SAMN02847372	environmental/other	cd_8_group_634	cd_4_group_572	cd_2_group_491
PDT000146665.2	PDS000125082.119	SAMN02847371	environmental/other	cd_8_group_634	cd_4_group_572	cd_2_group_491
PDT000122272.2	PDS000028293.7	SAMN04600130	clinical	cd_8_group_6340	-	-
PDT000258606.2	PDS000028293.7	SAMN07836386	clinical	cd_8_group_6340	-	-
PDT001165055.1	PDS000028293.7	SAMN19570119	clinical	cd_8_group_6340	-	-
PDT000122275.2	PDS000026131.2	SAMN04600133	clinical	cd_8_group_6341	cd_4_group_6119	-
PDT000351181.1	PDS000026131.2	SAMN09683748	clinical	cd_8_group_6341	cd_4_group_6119	-
PDT000122276.2	PDS000032613.3	SAMN04600134	clinical	cd_8_group_6342	cd_4_group_6120	cd_2_group_5477
PDT000326336.1	PDS000032613.3	SAMN09387885	clinical	cd_8_group_6342	cd_4_group_6120	cd_2_group_5477
PDT000122818.2	PDS000002252.124	SAMN04601005	clinical	cd_8_group_6343	-	-
PDT000282765.2	PDS000002252.124	SAMN08437346	clinical	cd_8_group_6343	-	-
PDT001489402.1	PDS000002252.124	SAMN31058680	clinical	cd_8_group_6343	-	-
PDT001761383.1	PDS000002252.124	SAMN21889979	NULL	cd_8_group_6343	-	-
PDT000122286.2	PDS000002252.124	SAMN04600144	clinical	cd_8_group_6343	cd_4_group_6122	-
PDT000258125.2	PDS000002252.124	SAMN07822354	clinical	cd_8_group_6343	cd_4_group_6122	-
PDT001489650.1	PDS000002252.124	SAMN31058328	clinical	cd_8_group_6343	cd_4_group_6122	-
PDT000264189.2	PDS000002252.124	SAMN07978201	clinical	cd_8_group_6343	cd_4_group_6122	cd_2_group_12290
PDT000451495.1	PDS000002252.124	SAMEA72473668	clinical	cd_8_group_6343	cd_4_group_6122	cd_2_group_12290
PDT000458969.1	PDS000002252.124	SAMN10872235	clinical	cd_8_group_6343	cd_4_group_6122	cd_2_group_12290
PDT000327405.1	PDS000002252.124	SAMN09388706	clinical	cd_8_group_6343	cd_4_group_6122	cd_2_group_15607
PDT001106364.1	PDS000002252.124	SAMN20682915	clinical	cd_8_group_6343	cd_4_group_6122	cd_2_group_15607
PDT000122287.2	PDS000030333.1	SAMN04600145	clinical	cd_8_group_6344	cd_4_group_6123	cd_2_group_5479
PDT000122828.2	PDS000030333.1	SAMN04601018	clinical	cd_8_group_6344	cd_4_group_6123	cd_2_group_5479
PDT000122295.2	PDS000113861.10	SAMN04600153	clinical	cd_8_group_6345	cd_4_group_6124	cd_2_group_5480
PDT000322124.1	PDS000113861.10	SAMN09290508	clinical	cd_8_group_6345	cd_4_group_6124	cd_2_group_5480
PDT000122305.2	PDS000001953.257	SAMN04600163	clinical	cd_8_group_6346	-	-
PDT000382928.1	PDS000001953.257	SAMN10103317	clinical	cd_8_group_6346	-	-
PDT000458285.1	PDS000001953.257	SAMN10867394	clinical	cd_8_group_6346	-	-
PDT000474356.1	PDS000001953.257	SAMN11086440	clinical	cd_8_group_6346	-	-
PDT000329932.1	PDS000001953.257	SAMN09429114	clinical	cd_8_group_6346	cd_4_group_17342	cd_2_group_15853
PDT000389503.1	PDS000001953.257	SAMN10222214	clinical	cd_8_group_6346	cd_4_group_17342	cd_2_group_15853
PDT000339625.1	PDS000006091.12	SAMN09522073	clinical	cd_8_group_6347	-	-
PDT000601118.1	PDS000006091.12	SAMN12914947	clinical	cd_8_group_6347	-	-
PDT000328147.1	PDS000006091.12	SAMN09396562	clinical	cd_8_group_6347	cd_4_group_17153	cd_2_group_15670
PDT000328276.1	PDS000006091.12	SAMN09396695	clinical	cd_8_group_6347	cd_4_group_17153	cd_2_group_15670
PDT000330967.1	PDS000006091.12	SAMN09433754	clinical	cd_8_group_6347	cd_4_group_17153	cd_2_group_15670
PDT000331778.1	PDS000006091.12	SAMN09435057	clinical	cd_8_group_6347	cd_4_group_17153	cd_2_group_15670
PDT000341351.1	PDS000006091.12	SAMN09566774	clinical	cd_8_group_6347	cd_4_group_17153	cd_2_group_15670
PDT000344278.1	PDS000006091.12	SAMN09634584	clinical	cd_8_group_6347	cd_4_group_17153	cd_2_group_15670
PDT000474016.1	PDS000006091.12	SAMN11079950	clinical	cd_8_group_6347	cd_4_group_17153	cd_2_group_15670
PDT000316276.1	PDS000006091.12	SAMN09222427	clinical	cd_8_group_6347	cd_4_group_6127	-
PDT000122312.2	PDS000006091.12	SAMN04600181	clinical	cd_8_group_6347	cd_4_group_6127	cd_2_group_5482
PDT000122746.2	PDS000006091.12	SAMN04600903	clinical	cd_8_group_6347	cd_4_group_6127	cd_2_group_5482
PDT000317822.1	PDS000006091.12	SAMN09233568	clinical	cd_8_group_6347	cd_4_group_6127	cd_2_group_5482
PDT000323051.1	PDS000006091.12	SAMN09298408	clinical	cd_8_group_6347	cd_4_group_6127	cd_2_group_5482
PDT000327523.1	PDS000006091.12	SAMN09388821	clinical	cd_8_group_6347	cd_4_group_6127	cd_2_group_5482
PDT000328363.1	PDS000006091.12	SAMN09396924	clinical	cd_8_group_6347	cd_4_group_6127	cd_2_group_5482
PDT000328810.1	PDS000006091.12	SAMN09403996	clinical	cd_8_group_6347	cd_4_group_6127	cd_2_group_5482
PDT000329472.1	PDS000006091.12	SAMN09423207	clinical	cd_8_group_6347	cd_4_group_6127	cd_2_group_5482
PDT000330622.1	PDS000006091.12	SAMN09431455	clinical	cd_8_group_6347	cd_4_group_6127	cd_2_group_5482
PDT000330691.1	PDS000006091.12	SAMN09431711	clinical	cd_8_group_6347	cd_4_group_6127	cd_2_group_5482
PDT000330782.1	PDS000006091.12	SAMN09433561	clinical	cd_8_group_6347	cd_4_group_6127	cd_2_group_5482
PDT000331566.1	PDS000006091.12	SAMN09434836	clinical	cd_8_group_6347	cd_4_group_6127	cd_2_group_5482
PDT000339047.1	PDS000006091.12	SAMN09519913	clinical	cd_8_group_6347	cd_4_group_6127	cd_2_group_5482
PDT000339189.1	PDS000006091.12	SAMN09520890	clinical	cd_8_group_6347	cd_4_group_6127	cd_2_group_5482
PDT000339463.1	PDS000006091.12	SAMN09521881	clinical	cd_8_group_6347	cd_4_group_6127	cd_2_group_5482
PDT000342823.1	PDS000006091.12	SAMN09628744	clinical	cd_8_group_6347	cd_4_group_6127	cd_2_group_5482
PDT000343982.1	PDS000006091.12	SAMN09634118	clinical	cd_8_group_6347	cd_4_group_6127	cd_2_group_5482
PDT000476992.1	PDS000006091.12	SAMN11109118	clinical	cd_8_group_6347	cd_4_group_6127	cd_2_group_5482
PDT000479575.1	PDS000006091.12	SAMN11163627	clinical	cd_8_group_6347	cd_4_group_6127	cd_2_group_5482
PDT000122315.2	PDS000032671.105	SAMN04600184	clinical	cd_8_group_6348	cd_4_group_6128	cd_2_group_5483
PDT000337423.1	PDS000032671.105	SAMN09493945	clinical	cd_8_group_6348	cd_4_group_6128	cd_2_group_5483
PDT000339544.1	PDS000032671.105	SAMN09521988	clinical	cd_8_group_6348	cd_4_group_6128	cd_2_group_5483
PDT000349697.1	PDS000032671.105	SAMN09658682	clinical	cd_8_group_6348	cd_4_group_6128	cd_2_group_5483
PDT000122316.2	PDS000001385.12	SAMN04600185	clinical	cd_8_group_6349	cd_4_group_6129	cd_2_group_5484
PDT000327362.1	PDS000001385.12	SAMN09388665	clinical	cd_8_group_6349	cd_4_group_6129	cd_2_group_5484
PDT000475751.1	PDS000001385.12	SAMN11095652	clinical	cd_8_group_6349	cd_4_group_6129	cd_2_group_5484
PDT000003097.3	PDS000032668.1079	SAMN02182978	environmental/other	cd_8_group_635	-	-
PDT000272654.2	PDS000032668.1079	SAMN08161586	clinical	cd_8_group_635	-	-
PDT000040754.8	PDS000032668.1079	SAMN03085854	clinical	cd_8_group_635	cd_4_group_1963	cd_2_group_1788
PDT000077032.2	PDS000032668.1079	SAMN03941008	environmental/other	cd_8_group_635	cd_4_group_1963	cd_2_group_1788
PDT000044074.2	PDS000032668.1079	SAMN02839493	clinical	cd_8_group_635	cd_4_group_2364	cd_2_group_2103
PDT000044075.2	PDS000032668.1079	SAMN02839494	clinical	cd_8_group_635	cd_4_group_2364	cd_2_group_2103
PDT001412259.1	PDS000032668.1079	SAMN29253050	environmental/other	cd_8_group_635	cd_4_group_2364	cd_2_group_2103
PDT001412260.1	PDS000032668.1079	SAMN29253049	environmental/other	cd_8_group_635	cd_4_group_2364	cd_2_group_2103
PDT000671478.1	PDS000032668.1079	SAMN13930056	clinical	cd_8_group_635	cd_4_group_7875	-
PDT000163498.2	PDS000032668.1079	SAMN06067991	clinical	cd_8_group_635	cd_4_group_7875	cd_2_group_7087
PDT000195656.2	PDS000032668.1079	SAMN06556538	clinical	cd_8_group_635	cd_4_group_7875	cd_2_group_7087
PDT000239142.2	PDS000032668.1079	SAMN07605922	environmental/other	cd_8_group_635	cd_4_group_7875	cd_2_group_7087
PDT000122319.2	PDS000037110.1	SAMN04600188	clinical	cd_8_group_6350	cd_4_group_6130	cd_2_group_5485
PDT000382514.1	PDS000037110.1	SAMN10098100	clinical	cd_8_group_6350	cd_4_group_6130	cd_2_group_5485
PDT000122321.2	PDS000096798.99	SAMN04600190	clinical	cd_8_group_6351	-	-
PDT000246053.2	PDS000096798.99	SAMN07714419	clinical	cd_8_group_6351	-	-
PDT000122329.2	PDS000013838.101	SAMN04600198	clinical	cd_8_group_6352	-	-
PDT000243809.2	PDS000013838.101	SAMN07695322	clinical	cd_8_group_6352	-	-
PDT000350773.1	PDS000006096.9	SAMN09666937	clinical	cd_8_group_6353	cd_4_group_6131	-
PDT000122330.2	PDS000006096.9	SAMN04600199	clinical	cd_8_group_6353	cd_4_group_6131	cd_2_group_5486
PDT000386487.1	PDS000006096.9	SAMN10140215	environmental/other	cd_8_group_6353	cd_4_group_6131	cd_2_group_5486
PDT000418064.1	PDS000028497.2	SAMN10599798	clinical	cd_8_group_6354	cd_4_group_6132	-
PDT000122335.2	PDS000028497.2	SAMN04600218	clinical	cd_8_group_6354	cd_4_group_6132	cd_2_group_5487
PDT000246291.2	PDS000028497.2	SAMN07716060	clinical	cd_8_group_6354	cd_4_group_6132	cd_2_group_5487
PDT000246438.2	PDS000028497.2	SAMN07718020	clinical	cd_8_group_6354	cd_4_group_6132	cd_2_group_5487
PDT000122344.2	PDS000028179.1	SAMN04600227	clinical	cd_8_group_6355	cd_4_group_6133	-
PDT000267369.4	PDS000028179.1	SAMN08100376	clinical	cd_8_group_6355	cd_4_group_6133	-
PDT000122355.2	PDS000027818.13	SAMN04600238	clinical	cd_8_group_6356	-	-
PDT000244764.2	PDS000027818.13	SAMN07682576	environmental/other	cd_8_group_6356	-	-
PDT000277298.3	PDS000003948.23	SAMEA104394971	NULL	cd_8_group_6357	-	-
PDT000606648.1	PDS000003948.23	SAMEA6057810	NULL	cd_8_group_6357	-	-
PDT000894312.1	PDS000003948.23	SAMEA5548081	NULL	cd_8_group_6357	-	-
PDT000916634.1	PDS000003948.23	SAMEA6562844	NULL	cd_8_group_6357	-	-
PDT000277299.3	PDS000003948.23	SAMEA104394972	NULL	cd_8_group_6357	cd_4_group_14240	-
PDT000606554.1	PDS000003948.23	SAMEA6057713	NULL	cd_8_group_6357	cd_4_group_14240	-
PDT000641364.1	PDS000003948.23	SAMEA104459630	NULL	cd_8_group_6357	cd_4_group_14240	-
PDT000606458.1	PDS000003948.23	SAMEA6057614	NULL	cd_8_group_6357	cd_4_group_27560	cd_2_group_25678
PDT000606609.1	PDS000003948.23	SAMEA6057771	NULL	cd_8_group_6357	cd_4_group_27560	cd_2_group_25678
PDT000607303.1	PDS000003948.23	SAMEA6058478	NULL	cd_8_group_6357	cd_4_group_27560	cd_2_group_25678
PDT000606639.1	PDS000003948.23	SAMEA6057801	NULL	cd_8_group_6357	cd_4_group_27585	cd_2_group_25697
PDT000606655.1	PDS000003948.23	SAMEA6057817	NULL	cd_8_group_6357	cd_4_group_27585	cd_2_group_25697
PDT000122368.2	PDS000003948.23	SAMN04600251	clinical	cd_8_group_6357	cd_4_group_6135	-
PDT000253851.2	PDS000003948.23	SAMN07812403	clinical	cd_8_group_6357	cd_4_group_6135	-
PDT001188512.1	PDS000003948.23	SAMEA104423898	NULL	cd_8_group_6357	cd_4_group_6135	-
PDT000311701.2	PDS000159487.32	SAMEA4625092	NULL	cd_8_group_6358	-	-
PDT000336514.1	PDS000159487.32	SAMN09484562	clinical	cd_8_group_6358	-	-
PDT001023230.1	PDS000159487.32	SAMEA104413256	clinical	cd_8_group_6358	-	-
PDT000212735.2	PDS000159487.32	SAMN07156002	clinical	cd_8_group_6358	cd_4_group_10458	cd_2_group_9510
PDT000246600.2	PDS000159487.32	SAMN07718987	clinical	cd_8_group_6358	cd_4_group_10458	cd_2_group_9510
PDT000246604.2	PDS000159487.32	SAMN07718985	clinical	cd_8_group_6358	cd_4_group_10458	cd_2_group_9510
PDT000246618.2	PDS000159487.32	SAMN07719014	clinical	cd_8_group_6358	cd_4_group_10458	cd_2_group_9510
PDT000246661.2	PDS000159487.32	SAMN07719050	clinical	cd_8_group_6358	cd_4_group_10458	cd_2_group_9510
PDT000246668.2	PDS000159487.32	SAMN07719055	clinical	cd_8_group_6358	cd_4_group_10458	cd_2_group_9510
PDT000246688.2	PDS000159487.32	SAMN07719092	clinical	cd_8_group_6358	cd_4_group_10458	cd_2_group_9510
PDT000334973.1	PDS000159487.32	SAMN09475765	clinical	cd_8_group_6358	cd_4_group_10458	cd_2_group_9510
PDT000683985.1	PDS000159487.32	SAMEA6514125	NULL	cd_8_group_6358	cd_4_group_30192	cd_2_group_28178
PDT000683989.1	PDS000159487.32	SAMEA6514151	NULL	cd_8_group_6358	cd_4_group_30192	cd_2_group_28178
PDT000122371.2	PDS000159487.32	SAMN04600254	clinical	cd_8_group_6358	cd_4_group_6136	-
PDT000246301.2	PDS000159487.32	SAMN07716053	clinical	cd_8_group_6358	cd_4_group_6136	-
PDT000180329.2	PDS000159487.32	SAMN06248075	clinical	cd_8_group_6358	cd_4_group_8508	cd_2_group_7675
PDT000243755.2	PDS000159487.32	SAMN07695260	clinical	cd_8_group_6358	cd_4_group_8508	cd_2_group_7675
PDT000243953.2	PDS000159487.32	SAMN07695469	clinical	cd_8_group_6358	cd_4_group_8508	cd_2_group_7675
PDT000246538.2	PDS000159487.32	SAMN07718300	clinical	cd_8_group_6358	cd_4_group_8508	cd_2_group_7675
PDT000339226.1	PDS000159487.32	SAMN09520912	clinical	cd_8_group_6358	cd_4_group_8508	cd_2_group_7675
PDT000200257.2	PDS000102183.112	SAMN06677869	clinical	cd_8_group_6359	cd_4_group_6138	-
PDT000122381.2	PDS000102183.112	SAMN04600264	clinical	cd_8_group_6359	cd_4_group_6138	cd_2_group_5493
PDT000122703.2	PDS000102183.112	SAMN04600752	clinical	cd_8_group_6359	cd_4_group_6138	cd_2_group_5493
PDT000049624.2	PDS000100251.126	SAMN02699820	environmental/other	cd_8_group_636	-	-
PDT000071667.1	PDS000100251.126	SAMEA1568511	clinical	cd_8_group_636	-	-
PDT000071685.1	PDS000100251.126	SAMEA1568477	clinical	cd_8_group_636	-	-
PDT000071935.1	PDS000100251.126	SAMEA1568540	clinical	cd_8_group_636	-	-
PDT000085081.3	PDS000100251.126	SAMN03291694	environmental/other	cd_8_group_636	-	-
PDT000124133.2	PDS000100251.126	SAMEA3573087	NULL	cd_8_group_636	-	-
PDT000226890.2	PDS000100251.126	SAMN07358539	clinical	cd_8_group_636	-	-
PDT000976793.1	PDS000100251.126	SAMN18106619	clinical	cd_8_group_636	-	-
PDT001837372.2	PDS000100251.126	SAMN33616884	environmental/other	cd_8_group_636	-	-
PDT000036892.2	PDS000100251.126	SAMN02902814	environmental/other	cd_8_group_636	cd_4_group_1697	-
PDT000039072.3	PDS000100251.126	SAMN02989046	clinical	cd_8_group_636	cd_4_group_1697	-
PDT000072034.1	PDS000100251.126	SAMEA1568543	clinical	cd_8_group_636	cd_4_group_1697	-
PDT000072108.1	PDS000100251.126	SAMEA1568464	clinical	cd_8_group_636	cd_4_group_1697	cd_2_group_4082
PDT000072345.1	PDS000100251.126	SAMEA1568553	clinical	cd_8_group_636	cd_4_group_1697	cd_2_group_4082
PDT000003099.3	PDS000100251.126	SAMN02182980	environmental/other	cd_8_group_636	cd_4_group_573	-
PDT000034254.3	PDS000100251.126	SAMN02849768	environmental/other	cd_8_group_636	cd_4_group_573	-
PDT000122382.2	PDS000028384.20	SAMN04600265	clinical	cd_8_group_6360	cd_4_group_6139	cd_2_group_5494
PDT000122709.2	PDS000028384.20	SAMN04600759	clinical	cd_8_group_6360	cd_4_group_6139	cd_2_group_5494
PDT000122389.2	PDS000032708.28	SAMN04600273	clinical	cd_8_group_6361	cd_4_group_6141	cd_2_group_5496
PDT000183536.2	PDS000032708.28	SAMN06285191	clinical	cd_8_group_6361	cd_4_group_6141	cd_2_group_5496
PDT000122393.2	PDS000032780.2	SAMN04600277	clinical	cd_8_group_6362	cd_4_group_6142	-
PDT000330616.1	PDS000032780.2	SAMN09431471	clinical	cd_8_group_6362	cd_4_group_6142	-
PDT001350159.1	PDS000032780.2	SAMN29421091	clinical	cd_8_group_6362	cd_4_group_6142	-
PDT000122400.2	PDS000006116.11	SAMN04600298	clinical	cd_8_group_6363	cd_4_group_6144	cd_2_group_5498
PDT000182396.2	PDS000006116.11	SAMN06278384	clinical	cd_8_group_6363	cd_4_group_6144	cd_2_group_5498
PDT000122406.2	PDS000037486.4	SAMN04600304	clinical	cd_8_group_6364	-	-
PDT001154286.1	PDS000037486.4	SAMN22367623	clinical	cd_8_group_6364	-	-
PDT000122407.2	PDS000168435.1	SAMN04600305	clinical	cd_8_group_6365	-	-
PDT000243799.2	PDS000168435.1	SAMN07695298	clinical	cd_8_group_6365	-	-
PDT000321015.1	PDS000168435.1	SAMN09277846	clinical	cd_8_group_6365	cd_4_group_16685	cd_2_group_15209
PDT000326391.1	PDS000168435.1	SAMN09387940	clinical	cd_8_group_6365	cd_4_group_16685	cd_2_group_15209
PDT000323761.1	PDS000031426.11	SAMN09351887	clinical	cd_8_group_6366	-	-
PDT000324840.1	PDS000031426.11	SAMN09377538	clinical	cd_8_group_6366	-	-
PDT000337428.1	PDS000031426.11	SAMN09493934	clinical	cd_8_group_6366	-	-
PDT000122408.2	PDS000031426.11	SAMN04600307	clinical	cd_8_group_6366	cd_4_group_6145	cd_2_group_5499
PDT000310857.2	PDS000031426.11	SAMN09009166	clinical	cd_8_group_6366	cd_4_group_6145	cd_2_group_5499
PDT000122414.2	PDS000102184.31	SAMN04600313	clinical	cd_8_group_6367	-	-
PDT000201880.2	PDS000102184.31	SAMN06708771	clinical	cd_8_group_6367	-	-
PDT000673051.1	PDS000102184.31	SAMN13952407	clinical	cd_8_group_6367	-	-
PDT000894314.1	PDS000028953.2	SAMEA5548083	clinical	cd_8_group_6368	cd_4_group_6146	-
PDT000122415.2	PDS000028953.2	SAMN04600314	environmental/other	cd_8_group_6368	cd_4_group_6146	cd_2_group_5500
PDT000223317.2	PDS000028953.2	SAMN07335853	environmental/other	cd_8_group_6368	cd_4_group_6146	cd_2_group_5500
PDT000223324.2	PDS000028953.2	SAMN07335950	environmental/other	cd_8_group_6368	cd_4_group_6146	cd_2_group_5500
PDT000223345.2	PDS000028953.2	SAMN07335980	environmental/other	cd_8_group_6368	cd_4_group_6146	cd_2_group_5500
PDT000223392.2	PDS000028953.2	SAMN07336041	environmental/other	cd_8_group_6368	cd_4_group_6146	cd_2_group_5500
PDT000729142.1	PDS000013764.14	SAMN14772557	clinical	cd_8_group_6369	-	-
PDT000713007.1	PDS000013764.14	SAMN14443815	clinical	cd_8_group_6369	cd_4_group_30927	cd_2_group_28911
PDT000713010.1	PDS000013764.14	SAMN14443918	clinical	cd_8_group_6369	cd_4_group_30927	cd_2_group_28911
PDT000713015.1	PDS000013764.14	SAMN14443920	clinical	cd_8_group_6369	cd_4_group_30927	cd_2_group_28911
PDT000122418.2	PDS000013764.14	SAMN04600317	clinical	cd_8_group_6369	cd_4_group_6147	-
PDT000328340.1	PDS000013764.14	SAMN09396886	clinical	cd_8_group_6369	cd_4_group_6147	-
PDT000452776.1	PDS000013764.14	SAMN10821919	clinical	cd_8_group_6369	cd_4_group_6147	-
PDT000003108.3	PDS000117429.124	SAMN02183013	environmental/other	cd_8_group_637	cd_4_group_575	-
PDT000135212.2	PDS000117429.124	SAMN05201723	environmental/other	cd_8_group_637	cd_4_group_575	cd_2_group_5998
PDT000135213.2	PDS000117429.124	SAMN05201724	environmental/other	cd_8_group_637	cd_4_group_575	cd_2_group_5998
PDT000122427.2	PDS000032718.53	SAMN04600342	clinical	cd_8_group_6370	-	-
PDT000298757.2	PDS000032718.53	SAMN08795968	clinical	cd_8_group_6370	cd_4_group_15286	-
PDT000379237.1	PDS000032718.53	SAMN10076203	clinical	cd_8_group_6370	cd_4_group_15286	-
PDT000122431.2	PDS000006089.18	SAMN04600346	clinical	cd_8_group_6371	cd_4_group_6148	-
PDT000313907.2	PDS000006089.18	SAMN09204918	clinical	cd_8_group_6371	cd_4_group_6148	-
PDT000904944.1	PDS000012104.12	SAMN17006905	environmental/other	cd_8_group_6372	cd_4_group_6149	-
PDT000122434.2	PDS000012104.12	SAMN04600349	environmental/other	cd_8_group_6372	cd_4_group_6149	cd_2_group_5502
PDT000344236.1	PDS000012104.12	SAMN09634549	environmental/other	cd_8_group_6372	cd_4_group_6149	cd_2_group_5502
PDT000345270.1	PDS000012104.12	SAMN09643847	environmental/other	cd_8_group_6372	cd_4_group_6149	cd_2_group_5502
PDT000382510.1	PDS000012104.12	SAMN10098087	clinical	cd_8_group_6372	cd_4_group_6149	cd_2_group_5502
PDT000459967.1	PDS000012104.12	SAMN10882290	environmental/other	cd_8_group_6372	cd_4_group_6149	cd_2_group_5502
PDT000922029.1	PDS000012104.12	SAMN17138791	environmental/other	cd_8_group_6372	cd_4_group_6149	cd_2_group_5502
PDT000453045.1	PDS000006105.9	SAMN10823931	clinical	cd_8_group_6373	cd_4_group_6150	-
PDT000122435.2	PDS000006105.9	SAMN04600350	clinical	cd_8_group_6373	cd_4_group_6150	cd_2_group_5503
PDT000122758.2	PDS000006105.9	SAMN04600916	clinical	cd_8_group_6373	cd_4_group_6150	cd_2_group_5503
PDT000328284.1	PDS000006105.9	SAMN09396843	clinical	cd_8_group_6373	cd_4_group_6150	cd_2_group_5503
PDT000330632.1	PDS000006105.9	SAMN09431478	clinical	cd_8_group_6373	cd_4_group_6150	cd_2_group_5503
PDT000335999.1	PDS000006105.9	SAMN09476563	clinical	cd_8_group_6373	cd_4_group_6150	cd_2_group_5503
PDT000347599.1	PDS000006105.9	SAMN09651657	clinical	cd_8_group_6373	cd_4_group_6150	cd_2_group_5503
PDT000350123.1	PDS000006105.9	SAMN09661919	clinical	cd_8_group_6373	cd_4_group_6150	cd_2_group_5503
PDT000471349.1	PDS000006105.9	SAMN11042305	clinical	cd_8_group_6373	cd_4_group_6150	cd_2_group_5503
PDT000475901.1	PDS000006105.9	SAMN11095910	clinical	cd_8_group_6373	cd_4_group_6150	cd_2_group_5503
PDT000476320.1	PDS000006105.9	SAMN11096802	clinical	cd_8_group_6373	cd_4_group_6150	cd_2_group_5503
PDT000122436.2	PDS000062488.5	SAMN04600351	clinical	cd_8_group_6374	cd_4_group_6151	cd_2_group_5504
PDT000337996.1	PDS000062488.5	SAMN09504266	clinical	cd_8_group_6374	cd_4_group_6151	cd_2_group_5504
PDT000319359.1	PDS000001683.12	SAMN09257903	clinical	cd_8_group_6375	-	-
PDT000122438.2	PDS000001683.12	SAMN04600353	clinical	cd_8_group_6375	cd_4_group_6152	cd_2_group_5505
PDT000183300.2	PDS000001683.12	SAMN06279129	environmental/other	cd_8_group_6375	cd_4_group_6152	cd_2_group_5505
PDT000122445.2	PDS000023899.2	SAMN04600360	clinical	cd_8_group_6376	cd_4_group_6153	-
PDT000338683.1	PDS000023899.2	SAMN09516462	clinical	cd_8_group_6376	cd_4_group_6153	-
PDT000122449.2	PDS000026981.1	SAMN04600365	clinical	cd_8_group_6377	cd_4_group_6155	cd_2_group_5506
PDT000324791.1	PDS000026981.1	SAMN09377512	clinical	cd_8_group_6377	cd_4_group_6155	cd_2_group_5506
PDT000122455.2	PDS000032405.19	SAMN04600371	clinical	cd_8_group_6378	cd_4_group_6156	cd_2_group_5507
PDT000146156.2	PDS000032405.19	SAMN05603764	environmental/other	cd_8_group_6378	cd_4_group_6156	cd_2_group_5507
PDT000314804.2	PDS000032405.19	SAMN09210114	clinical	cd_8_group_6378	cd_4_group_6156	cd_2_group_5507
PDT000315662.1	PDS000032405.19	SAMN09214722	clinical	cd_8_group_6378	cd_4_group_6156	cd_2_group_5507
PDT000317068.1	PDS000032405.19	SAMN09227942	clinical	cd_8_group_6378	cd_4_group_6156	cd_2_group_5507
PDT000326010.1	PDS000032405.19	SAMN09386556	clinical	cd_8_group_6378	cd_4_group_6156	cd_2_group_5507
PDT000327578.1	PDS000032405.19	SAMN09388875	clinical	cd_8_group_6378	cd_4_group_6156	cd_2_group_5507
PDT000328372.1	PDS000032405.19	SAMN09396918	clinical	cd_8_group_6378	cd_4_group_6156	cd_2_group_5507
PDT000328865.1	PDS000032405.19	SAMN09404256	clinical	cd_8_group_6378	cd_4_group_6156	cd_2_group_5507
PDT000329450.1	PDS000032405.19	SAMN09423210	clinical	cd_8_group_6378	cd_4_group_6156	cd_2_group_5507
PDT000330696.1	PDS000032405.19	SAMN09431705	clinical	cd_8_group_6378	cd_4_group_6156	cd_2_group_5507
PDT000330869.1	PDS000032405.19	SAMN09433649	clinical	cd_8_group_6378	cd_4_group_6156	cd_2_group_5507
PDT000331639.1	PDS000032405.19	SAMN09434922	clinical	cd_8_group_6378	cd_4_group_6156	cd_2_group_5507
PDT000331683.1	PDS000032405.19	SAMN09434962	clinical	cd_8_group_6378	cd_4_group_6156	cd_2_group_5507
PDT000335834.1	PDS000032405.19	SAMN09476386	clinical	cd_8_group_6378	cd_4_group_6156	cd_2_group_5507
PDT000336397.1	PDS000032405.19	SAMN09484440	clinical	cd_8_group_6378	cd_4_group_6156	cd_2_group_5507
PDT000337293.1	PDS000032405.19	SAMN09491980	clinical	cd_8_group_6378	cd_4_group_6156	cd_2_group_5507
PDT000337441.1	PDS000032405.19	SAMN09494108	clinical	cd_8_group_6378	cd_4_group_6156	cd_2_group_5507
PDT000340367.1	PDS000032405.19	SAMN09531164	clinical	cd_8_group_6378	cd_4_group_6156	cd_2_group_5507
PDT000342060.1	PDS000032405.19	SAMN09612318	clinical	cd_8_group_6378	cd_4_group_6156	cd_2_group_5507
PDT000342804.1	PDS000032405.19	SAMN09628699	clinical	cd_8_group_6378	cd_4_group_6156	cd_2_group_5507
PDT000381506.1	PDS000032405.19	SAMN10093805	clinical	cd_8_group_6378	cd_4_group_6156	cd_2_group_5507
PDT000382987.1	PDS000032405.19	SAMN10103409	clinical	cd_8_group_6378	cd_4_group_6156	cd_2_group_5507
PDT000383370.1	PDS000032405.19	SAMN10104943	clinical	cd_8_group_6378	cd_4_group_6156	cd_2_group_5507
PDT000473585.1	PDS000032405.19	SAMN11052337	clinical	cd_8_group_6378	cd_4_group_6156	cd_2_group_5507
PDT000473678.1	PDS000032405.19	SAMN11057109	clinical	cd_8_group_6378	cd_4_group_6156	cd_2_group_5507
PDT000473963.1	PDS000032405.19	SAMN11079673	clinical	cd_8_group_6378	cd_4_group_6156	cd_2_group_5507
PDT000474009.1	PDS000032405.19	SAMN11079953	clinical	cd_8_group_6378	cd_4_group_6156	cd_2_group_5507
PDT000474056.1	PDS000032405.19	SAMN11080016	clinical	cd_8_group_6378	cd_4_group_6156	cd_2_group_5507
PDT000474371.1	PDS000032405.19	SAMN11086671	clinical	cd_8_group_6378	cd_4_group_6156	cd_2_group_5507
PDT000475897.1	PDS000032405.19	SAMN11095902	clinical	cd_8_group_6378	cd_4_group_6156	cd_2_group_5507
PDT000476456.1	PDS000032405.19	SAMN11096965	clinical	cd_8_group_6378	cd_4_group_6156	cd_2_group_5507
PDT000345018.1	PDS000001755.31	SAMN09637744	environmental/other	cd_8_group_6379	cd_4_group_6157	-
PDT000122458.2	PDS000001755.31	SAMN04600374	environmental/other	cd_8_group_6379	cd_4_group_6157	cd_2_group_5508
PDT000122647.2	PDS000001755.31	SAMN04600671	environmental/other	cd_8_group_6379	cd_4_group_6157	cd_2_group_5508
PDT000478205.1	PDS000001755.31	SAMN11129331	environmental/other	cd_8_group_6379	cd_4_group_6157	cd_2_group_5508
PDT000003150.3	PDS000027173.1	SAMN02345165	environmental/other	cd_8_group_638	cd_4_group_576	cd_2_group_494
PDT000003154.3	PDS000027173.1	SAMN02345163	environmental/other	cd_8_group_638	cd_4_group_576	cd_2_group_494
PDT000122462.2	PDS000006113.48	SAMN04600378	clinical	cd_8_group_6380	-	-
PDT000328304.1	PDS000006113.48	SAMN09396852	clinical	cd_8_group_6380	-	-
PDT000399765.1	PDS000006113.48	SAMN10349656	clinical	cd_8_group_6380	-	-
PDT000469537.1	PDS000006113.48	SAMN11025424	clinical	cd_8_group_6380	-	-
PDT000519521.1	PDS000006113.48	SAMN12009291	clinical	cd_8_group_6380	-	-
PDT001022023.1	PDS000006113.48	SAMN19006459	clinical	cd_8_group_6380	-	-
PDT001082939.1	PDS000006113.48	SAMN20081536	clinical	cd_8_group_6380	-	-
PDT001436095.1	PDS000006113.48	SAMN31062383	clinical	cd_8_group_6380	-	-
PDT001489316.1	PDS000006113.48	SAMN31058251	clinical	cd_8_group_6380	-	-
PDT001692327.1	PDS000006113.48	SAMN34233753	environmental/other	cd_8_group_6380	-	-
PDT001169096.1	PDS000006113.48	SAMN22889933	clinical	cd_8_group_6380	cd_4_group_33849	-
PDT001560253.1	PDS000006113.48	SAMN32575945	clinical	cd_8_group_6380	cd_4_group_33849	-
PDT001597300.1	PDS000006113.48	SAMN32963049	clinical	cd_8_group_6380	cd_4_group_33849	-
PDT001597305.1	PDS000006113.48	SAMN32963040	clinical	cd_8_group_6380	cd_4_group_33849	-
PDT000837901.1	PDS000006113.48	SAMN16186802	clinical	cd_8_group_6380	cd_4_group_33849	cd_2_group_31881
PDT000938491.1	PDS000006113.48	SAMN17384722	clinical	cd_8_group_6380	cd_4_group_33849	cd_2_group_31881
PDT001279737.1	PDS000006113.48	SAMN27308036	environmental/other	cd_8_group_6380	cd_4_group_33849	cd_2_group_31881
PDT001389478.1	PDS000006113.48	SAMN30313344	clinical	cd_8_group_6380	cd_4_group_33849	cd_2_group_45653
PDT001393632.1	PDS000006113.48	SAMN30388412	clinical	cd_8_group_6380	cd_4_group_33849	cd_2_group_45653
PDT001740114.1	PDS000006113.48	SAMN35155467	clinical	cd_8_group_6380	cd_4_group_33849	cd_2_group_45653
PDT000122520.2	PDS000026701.142	SAMN04600458	clinical	cd_8_group_6381	cd_4_group_6158	-
PDT000122465.2	PDS000026701.142	SAMN04600390	clinical	cd_8_group_6381	cd_4_group_6158	cd_2_group_5509
PDT000329465.1	PDS000026701.142	SAMN09423146	clinical	cd_8_group_6381	cd_4_group_6158	cd_2_group_5509
PDT000181029.2	PDS000026955.77	SAMN06213901	environmental/other	cd_8_group_6382	cd_4_group_6159	-
PDT000186832.2	PDS000026955.77	SAMN06213842	environmental/other	cd_8_group_6382	cd_4_group_6159	-
PDT000223330.2	PDS000026955.77	SAMN07335943	clinical	cd_8_group_6382	cd_4_group_6159	-
PDT000223377.2	PDS000026955.77	SAMN07336001	clinical	cd_8_group_6382	cd_4_group_6159	cd_2_group_10103
PDT000223396.2	PDS000026955.77	SAMN07336014	clinical	cd_8_group_6382	cd_4_group_6159	cd_2_group_10103
PDT000223408.2	PDS000026955.77	SAMN07336017	clinical	cd_8_group_6382	cd_4_group_6159	cd_2_group_10103
PDT001096598.1	PDS000026955.77	SAMN20408362	clinical	cd_8_group_6382	cd_4_group_6159	cd_2_group_10103
PDT001319684.1	PDS000026955.77	SAMN28784445	clinical	cd_8_group_6382	cd_4_group_6159	cd_2_group_10103
PDT001347284.1	PDS000026955.77	SAMN29358570	clinical	cd_8_group_6382	cd_4_group_6159	cd_2_group_10103
PDT000122469.2	PDS000026955.77	SAMN04600394	clinical	cd_8_group_6382	cd_4_group_6159	cd_2_group_5510
PDT000186824.2	PDS000026955.77	SAMN06213839	environmental/other	cd_8_group_6382	cd_4_group_6159	cd_2_group_5510
PDT000187910.2	PDS000026955.77	SAMN06328288	clinical	cd_8_group_6382	cd_4_group_6159	cd_2_group_5510
PDT000223325.2	PDS000026955.77	SAMN07335944	clinical	cd_8_group_6382	cd_4_group_6159	cd_2_group_5510
PDT000223395.2	PDS000026955.77	SAMN07336050	clinical	cd_8_group_6382	cd_4_group_6159	cd_2_group_5510
PDT000122470.2	PDS000032735.728	SAMN04600395	clinical	cd_8_group_6383	cd_4_group_6160	-
PDT001862509.1	PDS000032735.728	SAMN37152794	clinical	cd_8_group_6383	cd_4_group_6160	-
PDT001476939.1	PDS000032735.728	SAMN31612291	clinical	cd_8_group_6383	cd_4_group_6160	cd_2_group_47757
PDT001529944.1	PDS000032735.728	SAMN32275978	clinical	cd_8_group_6383	cd_4_group_6160	cd_2_group_47757
PDT001600132.1	PDS000032735.728	SAMN33010123	clinical	cd_8_group_6383	cd_4_group_6160	cd_2_group_47757
PDT000211825.2	PDS000032735.728	SAMN07155052	clinical	cd_8_group_6383	cd_4_group_6160	cd_2_group_9384
PDT000214457.2	PDS000032735.728	SAMN07180419	clinical	cd_8_group_6383	cd_4_group_6160	cd_2_group_9384
PDT000321016.1	PDS000032735.728	SAMN09277841	clinical	cd_8_group_6383	cd_4_group_6160	cd_2_group_9384
PDT000334943.1	PDS000032735.728	SAMN09475643	clinical	cd_8_group_6383	cd_4_group_6160	cd_2_group_9384
PDT000390149.1	PDS000032735.728	SAMN10229484	clinical	cd_8_group_6383	cd_4_group_6160	cd_2_group_9384
PDT000576402.1	PDS000032735.728	SAMN12659371	clinical	cd_8_group_6383	cd_4_group_6160	cd_2_group_9384
PDT000122472.2	PDS000077118.25	SAMN04600397	clinical	cd_8_group_6384	cd_4_group_6161	cd_2_group_5511
PDT000132544.2	PDS000077118.25	SAMN03742073	environmental/other	cd_8_group_6384	cd_4_group_6161	cd_2_group_5511
PDT000323394.1	PDS000077118.25	SAMN09302528	clinical	cd_8_group_6384	cd_4_group_6161	cd_2_group_5511
PDT000331573.1	PDS000077118.25	SAMN09434863	clinical	cd_8_group_6384	cd_4_group_6161	cd_2_group_5511
PDT000122479.2	PDS000043892.1	SAMN04600404	clinical	cd_8_group_6385	cd_4_group_6162	cd_2_group_5512
PDT000476926.1	PDS000043892.1	SAMN11109003	clinical	cd_8_group_6385	cd_4_group_6162	cd_2_group_5512
PDT000122480.2	PDS000032705.1071	SAMN04600405	clinical	cd_8_group_6386	-	-
PDT000267392.3	PDS000032705.1071	SAMN08100328	clinical	cd_8_group_6386	-	-
PDT000122481.2	PDS000028403.7	SAMN04600406	clinical	cd_8_group_6387	cd_4_group_6163	-
PDT000325856.1	PDS000028403.7	SAMN09386310	clinical	cd_8_group_6387	cd_4_group_6163	-
PDT000326291.1	PDS000028403.7	SAMN09387778	clinical	cd_8_group_6387	cd_4_group_6163	-
PDT000182548.2	PDS000028403.7	SAMN06278543	clinical	cd_8_group_6387	cd_4_group_6163	cd_2_group_7858
PDT000292842.2	PDS000028403.7	SAMN08637907	clinical	cd_8_group_6387	cd_4_group_6163	cd_2_group_7858
PDT000382907.1	PDS000028403.7	SAMN10103345	clinical	cd_8_group_6387	cd_4_group_6163	cd_2_group_7858
PDT000122485.2	PDS000043846.1	SAMN04600410	clinical	cd_8_group_6388	cd_4_group_6164	-
PDT000475829.1	PDS000043846.1	SAMN11095731	clinical	cd_8_group_6388	cd_4_group_6164	-
PDT000448693.1	PDS000002834.68	SAMEA4759401	clinical	cd_8_group_6389	-	-
PDT000122490.2	PDS000002834.68	SAMN04600415	clinical	cd_8_group_6389	cd_4_group_6166	cd_2_group_5514
PDT000206900.2	PDS000002834.68	SAMN06885527	clinical	cd_8_group_6389	cd_4_group_6166	cd_2_group_5514
PDT000206941.2	PDS000002834.68	SAMN06885584	clinical	cd_8_group_6389	cd_4_group_6166	cd_2_group_5514
PDT000338125.1	PDS000031903.4	SAMN09504468	clinical	cd_8_group_639	-	-
PDT000351731.1	PDS000031903.4	SAMN09690857	clinical	cd_8_group_639	-	-
PDT000003151.3	PDS000031903.4	SAMN02345193	environmental/other	cd_8_group_639	cd_4_group_577	cd_2_group_495
PDT000003152.3	PDS000031903.4	SAMN02345200	environmental/other	cd_8_group_639	cd_4_group_577	cd_2_group_495
PDT000122501.2	PDS000026883.12	SAMN04600427	clinical	cd_8_group_6390	-	-
PDT000179414.2	PDS000026883.12	SAMN06247140	clinical	cd_8_group_6390	-	-
PDT000299675.2	PDS000026883.12	SAMN08798111	clinical	cd_8_group_6390	-	-
PDT000781078.1	PDS000026883.12	SAMN15428846	clinical	cd_8_group_6390	-	-
PDT000546291.1	PDS000026883.12	SAMN12324923	clinical	cd_8_group_6390	cd_4_group_25334	-
PDT000547111.1	PDS000026883.12	SAMN12336638	clinical	cd_8_group_6390	cd_4_group_25334	-
PDT000344232.1	PDS000026883.12	SAMN09634537	clinical	cd_8_group_6390	cd_4_group_8678	-
PDT000182432.2	PDS000026883.12	SAMN06278431	clinical	cd_8_group_6390	cd_4_group_8678	cd_2_group_7843
PDT000331631.1	PDS000026883.12	SAMN09434907	clinical	cd_8_group_6390	cd_4_group_8678	cd_2_group_7843
PDT000341268.1	PDS000026883.12	SAMN09566358	clinical	cd_8_group_6390	cd_4_group_8678	cd_2_group_7843
PDT000122502.2	PDS000032663.119	SAMN04600428	clinical	cd_8_group_6391	-	-
PDT000243790.2	PDS000032663.119	SAMN07695310	clinical	cd_8_group_6391	-	-
PDT000214105.2	PDS000032663.119	SAMN07179441	clinical	cd_8_group_6391	cd_4_group_10535	cd_2_group_9570
PDT000333350.1	PDS000032663.119	SAMN09463024	clinical	cd_8_group_6391	cd_4_group_10535	cd_2_group_9570
PDT000351235.1	PDS000032663.119	SAMN09684025	clinical	cd_8_group_6391	cd_4_group_10535	cd_2_group_9570
PDT001326463.2	PDS000032663.119	SAMN28945881	clinical	cd_8_group_6391	cd_4_group_10535	cd_2_group_9570
PDT000724975.1	PDS000028516.3	SAMN14655919	clinical	cd_8_group_6392	-	-
PDT000122506.2	PDS000028516.3	SAMN04600432	clinical	cd_8_group_6392	cd_4_group_6167	cd_2_group_5516
PDT000477375.1	PDS000028516.3	SAMN11124178	clinical	cd_8_group_6392	cd_4_group_6167	cd_2_group_5516
PDT000253570.2	PDS000028377.4	SAMN07812088	clinical	cd_8_group_6393	-	-
PDT000122514.2	PDS000028377.4	SAMN04600452	clinical	cd_8_group_6393	cd_4_group_6168	cd_2_group_5518
PDT000253736.2	PDS000028377.4	SAMN07812182	clinical	cd_8_group_6393	cd_4_group_6168	cd_2_group_5518
PDT000253826.2	PDS000028377.4	SAMN07812329	clinical	cd_8_group_6393	cd_4_group_6168	cd_2_group_5518
PDT000254081.2	PDS000028377.4	SAMN07812801	clinical	cd_8_group_6393	cd_4_group_6168	cd_2_group_5518
PDT000254501.2	PDS000028377.4	SAMN07816161	clinical	cd_8_group_6393	cd_4_group_6168	cd_2_group_5518
PDT000390039.1	PDS000028377.4	SAMN10229238	clinical	cd_8_group_6393	cd_4_group_6168	cd_2_group_5518
PDT000400210.1	PDS000028377.4	SAMN10356481	clinical	cd_8_group_6393	cd_4_group_6168	cd_2_group_5518
PDT000413098.1	PDS000028377.4	SAMN10505662	clinical	cd_8_group_6393	cd_4_group_6168	cd_2_group_5518
PDT000122516.2	PDS000029731.2	SAMN04600454	clinical	cd_8_group_6394	cd_4_group_6169	-
PDT000243938.2	PDS000029731.2	SAMN07695452	clinical	cd_8_group_6394	cd_4_group_6169	-
PDT000122521.2	PDS000003542.46	SAMN04600459	clinical	cd_8_group_6395	cd_4_group_6170	cd_2_group_5519
PDT000335946.1	PDS000003542.46	SAMN09476518	clinical	cd_8_group_6395	cd_4_group_6170	cd_2_group_5519
PDT000476936.1	PDS000003542.46	SAMN11109019	clinical	cd_8_group_6395	cd_4_group_6170	cd_2_group_5519
PDT001147029.1	PDS000003542.46	SAMN22135471	clinical	cd_8_group_6395	cd_4_group_6170	cd_2_group_5519
PDT000122529.2	PDS000159488.57	SAMN04600467	clinical	cd_8_group_6396	cd_4_group_6171	cd_2_group_5520
PDT000167852.2	PDS000159488.57	SAMN06064389	clinical	cd_8_group_6396	cd_4_group_6171	cd_2_group_5520
PDT000703254.1	PDS000159488.57	SAMN14220309	clinical	cd_8_group_6396	cd_4_group_6171	cd_2_group_5520
PDT000791799.1	PDS000002392.76	SAMEA5671140	NULL	cd_8_group_6397	-	-
PDT001391642.1	PDS000002392.76	SAMEA104449022	NULL	cd_8_group_6397	-	-
PDT000122534.2	PDS000002392.76	SAMN04600541	clinical	cd_8_group_6397	cd_4_group_6172	cd_2_group_5521
PDT000182566.2	PDS000002392.76	SAMN06278563	clinical	cd_8_group_6397	cd_4_group_6172	cd_2_group_5521
PDT000253920.2	PDS000002392.76	SAMN07812491	environmental/other	cd_8_group_6397	cd_4_group_6172	cd_2_group_5521
PDT000122538.2	PDS000030342.1	SAMN04600545	environmental/other	cd_8_group_6398	cd_4_group_6173	cd_2_group_5522
PDT000122616.2	PDS000030342.1	SAMN04600640	environmental/other	cd_8_group_6398	cd_4_group_6173	cd_2_group_5522
PDT001155612.1	PDS000032663.119	SAMEA6144940	NULL	cd_8_group_6399	-	-
PDT000122540.2	PDS000032663.119	SAMN04600547	clinical	cd_8_group_6399	cd_4_group_6175	cd_2_group_5524
PDT000246566.2	PDS000032663.119	SAMN07718336	clinical	cd_8_group_6399	cd_4_group_6175	cd_2_group_5524
PDT000263418.2	PDS000032663.119	SAMN06030148	clinical	cd_8_group_6399	cd_4_group_6175	cd_2_group_5524
PDT001672584.1	PDS000032663.119	SAMN18975837	clinical	cd_8_group_6399	cd_4_group_6175	cd_2_group_5524
PDT000003595.3	PDS000027915.29	SAMN02325882	environmental/other	cd_8_group_64	-	-
PDT001837379.1	PDS000027915.29	SAMN33616878	environmental/other	cd_8_group_64	-	-
PDT000000411.3	PDS000027915.29	SAMN02182906	environmental/other	cd_8_group_64	cd_4_group_54	cd_2_group_50
PDT000034285.3	PDS000027915.29	SAMN02849812	environmental/other	cd_8_group_64	cd_4_group_54	cd_2_group_50
PDT000003159.7	PDS000047505.1	SAMN02345181	environmental/other	cd_8_group_640	cd_4_group_578	-
PDT000045558.4	PDS000047505.1	SAMN02847429	environmental/other	cd_8_group_640	cd_4_group_578	-
PDT000122548.2	PDS000158106.11	SAMN04600555	clinical	cd_8_group_6400	cd_4_group_6176	cd_2_group_5526
PDT000326013.1	PDS000158106.11	SAMN09386535	clinical	cd_8_group_6400	cd_4_group_6176	cd_2_group_5526
PDT000328240.1	PDS000158106.11	SAMN09396670	clinical	cd_8_group_6400	cd_4_group_6176	cd_2_group_5526
PDT000313900.2	PDS000159488.57	SAMN09204912	clinical	cd_8_group_6401	-	-
PDT000122551.2	PDS000159488.57	SAMN04600558	clinical	cd_8_group_6401	cd_4_group_6177	cd_2_group_5528
PDT000243426.2	PDS000159488.57	SAMN07690262	clinical	cd_8_group_6401	cd_4_group_6177	cd_2_group_5528
PDT000246075.2	PDS000159488.57	SAMN07714428	clinical	cd_8_group_6401	cd_4_group_6177	cd_2_group_5528
PDT000246109.2	PDS000159488.57	SAMN07714472	clinical	cd_8_group_6401	cd_4_group_6177	cd_2_group_5528
PDT000246347.2	PDS000030126.6	SAMN07717917	clinical	cd_8_group_6402	cd_4_group_6179	-
PDT000122554.2	PDS000030126.6	SAMN04600561	clinical	cd_8_group_6402	cd_4_group_6179	cd_2_group_5530
PDT000246541.2	PDS000030126.6	SAMN07718315	clinical	cd_8_group_6402	cd_4_group_6179	cd_2_group_5530
PDT000122569.2	PDS000045938.2	SAMN04600581	clinical	cd_8_group_6403	cd_4_group_6180	-
PDT000503181.1	PDS000045938.2	SAMN11773541	clinical	cd_8_group_6403	cd_4_group_6180	-
PDT000899625.1	PDS000045938.2	SAMN16942841	clinical	cd_8_group_6403	cd_4_group_6180	-
PDT000122572.2	PDS000159488.57	SAMN04600584	clinical	cd_8_group_6404	cd_4_group_6181	cd_2_group_5532
PDT000122834.2	PDS000159488.57	SAMN04601025	clinical	cd_8_group_6404	cd_4_group_6181	cd_2_group_5532
PDT000122576.2	PDS000030343.3	SAMN04600588	clinical	cd_8_group_6405	cd_4_group_6183	cd_2_group_5534
PDT000237598.2	PDS000030343.3	SAMN07572176	clinical	cd_8_group_6405	cd_4_group_6183	cd_2_group_5534
PDT000866270.1	PDS000030343.3	SAMN15598841	clinical	cd_8_group_6405	cd_4_group_6183	cd_2_group_5534
PDT001391634.1	PDS000002392.76	SAMEA104449035	NULL	cd_8_group_6406	-	-
PDT000909114.1	PDS000002392.76	SAMEA7112901	NULL	cd_8_group_6406	cd_4_group_6184	-
PDT000122579.2	PDS000002392.76	SAMN04600591	environmental/other	cd_8_group_6406	cd_4_group_6184	cd_2_group_5535
PDT000122637.2	PDS000002392.76	SAMN04600661	environmental/other	cd_8_group_6406	cd_4_group_6184	cd_2_group_5535
PDT000253607.2	PDS000002392.76	SAMN07812102	environmental/other	cd_8_group_6406	cd_4_group_6184	cd_2_group_5535
PDT000253629.2	PDS000002392.76	SAMN07812149	environmental/other	cd_8_group_6406	cd_4_group_6184	cd_2_group_5535
PDT000253828.2	PDS000002392.76	SAMN07812330	environmental/other	cd_8_group_6406	cd_4_group_6184	cd_2_group_5535
PDT000253889.2	PDS000002392.76	SAMN07812450	environmental/other	cd_8_group_6406	cd_4_group_6184	cd_2_group_5535
PDT000254085.2	PDS000002392.76	SAMN07812805	environmental/other	cd_8_group_6406	cd_4_group_6184	cd_2_group_5535
PDT000254104.2	PDS000002392.76	SAMN07812817	environmental/other	cd_8_group_6406	cd_4_group_6184	cd_2_group_5535
PDT000254481.2	PDS000002392.76	SAMN07816136	environmental/other	cd_8_group_6406	cd_4_group_6184	cd_2_group_5535
PDT000259415.2	PDS000002392.76	SAMN07946535	environmental/other	cd_8_group_6406	cd_4_group_6184	cd_2_group_5535
PDT000259723.2	PDS000002392.76	SAMN07956647	environmental/other	cd_8_group_6406	cd_4_group_6184	cd_2_group_5535
PDT001391624.1	PDS000002392.76	SAMEA104449053	NULL	cd_8_group_6406	cd_4_group_6184	cd_2_group_5535
PDT001391652.1	PDS000002392.76	SAMEA104449054	NULL	cd_8_group_6406	cd_4_group_6184	cd_2_group_5535
PDT000122580.2	PDS000006122.7	SAMN04600592	clinical	cd_8_group_6407	cd_4_group_6185	cd_2_group_5536
PDT000122873.2	PDS000006122.7	SAMN04601085	clinical	cd_8_group_6407	cd_4_group_6185	cd_2_group_5536
PDT000314097.2	PDS000006122.7	SAMN09207595	clinical	cd_8_group_6407	cd_4_group_6185	cd_2_group_5536
PDT000317093.1	PDS000006122.7	SAMN09227970	clinical	cd_8_group_6407	cd_4_group_6185	cd_2_group_5536
PDT000327461.1	PDS000006122.7	SAMN09388791	clinical	cd_8_group_6407	cd_4_group_6185	cd_2_group_5536
PDT000328748.1	PDS000006122.7	SAMN09403909	clinical	cd_8_group_6407	cd_4_group_6185	cd_2_group_5536
PDT000335838.1	PDS000006122.7	SAMN09476384	clinical	cd_8_group_6407	cd_4_group_6185	cd_2_group_5536
PDT000383380.1	PDS000006122.7	SAMN10104941	clinical	cd_8_group_6407	cd_4_group_6185	cd_2_group_5536
PDT000122583.2	PDS000023330.2	SAMN04600595	clinical	cd_8_group_6408	cd_4_group_6186	cd_2_group_5537
PDT000327601.1	PDS000023330.2	SAMN09388907	clinical	cd_8_group_6408	cd_4_group_6186	cd_2_group_5537
PDT000122584.2	PDS000001935.18	SAMN04600596	clinical	cd_8_group_6409	-	-
PDT000347737.1	PDS000001935.18	SAMN09652058	clinical	cd_8_group_6409	-	-
PDT000003750.3	PDS000001682.31	SAMN02403309	environmental/other	cd_8_group_641	-	-
PDT000003861.3	PDS000001682.31	SAMN02403330	environmental/other	cd_8_group_641	-	-
PDT000035911.4	PDS000001682.31	SAMN02894082	environmental/other	cd_8_group_641	-	-
PDT000037282.3	PDS000001682.31	SAMN02782572	environmental/other	cd_8_group_641	-	-
PDT000060702.2	PDS000001682.31	SAMN03291571	environmental/other	cd_8_group_641	-	-
PDT000067361.2	PDS000001682.31	SAMN03269405	environmental/other	cd_8_group_641	-	-
PDT000067415.2	PDS000001682.31	SAMN03269406	environmental/other	cd_8_group_641	-	-
PDT000103342.2	PDS000001682.31	SAMN04217348	environmental/other	cd_8_group_641	-	-
PDT000040936.5	PDS000001682.31	SAMN02894085	environmental/other	cd_8_group_641	cd_4_group_1998	cd_2_group_1819
PDT000042155.3	PDS000001682.31	SAMN02894086	environmental/other	cd_8_group_641	cd_4_group_1998	cd_2_group_1819
PDT000060140.2	PDS000001682.31	SAMN03291552	environmental/other	cd_8_group_641	cd_4_group_1998	cd_2_group_3701
PDT000060154.2	PDS000001682.31	SAMN03291553	environmental/other	cd_8_group_641	cd_4_group_1998	cd_2_group_3701
PDT000060241.2	PDS000001682.31	SAMN03291554	environmental/other	cd_8_group_641	cd_4_group_1998	cd_2_group_3701
PDT000003175.5	PDS000001682.31	SAMN01902325	environmental/other	cd_8_group_641	cd_4_group_579	cd_2_group_496
PDT000103334.2	PDS000001682.31	SAMN04217329	environmental/other	cd_8_group_641	cd_4_group_579	cd_2_group_496
PDT000122586.2	PDS000026757.228	SAMN04600598	clinical	cd_8_group_6410	cd_4_group_6187	cd_2_group_5538
PDT000122686.2	PDS000026757.228	SAMN04600722	clinical	cd_8_group_6410	cd_4_group_6187	cd_2_group_5538
PDT000243576.2	PDS000026757.228	SAMN07690409	clinical	cd_8_group_6410	cd_4_group_6187	cd_2_group_5538
PDT000243860.2	PDS000026757.228	SAMN07695372	clinical	cd_8_group_6410	cd_4_group_6187	cd_2_group_5538
PDT000122590.2	PDS000056250.51	SAMN04600614	clinical	cd_8_group_6411	cd_4_group_6188	-
PDT000122731.2	PDS000056250.51	SAMN04600878	clinical	cd_8_group_6411	cd_4_group_6188	-
PDT000122594.2	PDS000091069.2	SAMN04600618	clinical	cd_8_group_6412	-	-
PDT001058460.1	PDS000091069.2	SAMN19066413	clinical	cd_8_group_6412	-	-
PDT001076628.1	PDS000091069.2	SAMN19842068	clinical	cd_8_group_6412	-	-
PDT001076568.1	PDS000091069.2	SAMN19842120	clinical	cd_8_group_6412	cd_4_group_39260	cd_2_group_37258
PDT001076585.1	PDS000091069.2	SAMN19842104	clinical	cd_8_group_6412	cd_4_group_39260	cd_2_group_37258
PDT000122602.2	PDS000003873.10	SAMN04600626	clinical	cd_8_group_6413	cd_4_group_6190	cd_2_group_5541
PDT000310788.2	PDS000003873.10	SAMN09009156	clinical	cd_8_group_6413	cd_4_group_6190	cd_2_group_5541
PDT000477398.1	PDS000020325.7	SAMN11124234	clinical	cd_8_group_6414	cd_4_group_23469	-
PDT001326134.1	PDS000020325.7	SAMN28935456	clinical	cd_8_group_6414	cd_4_group_23469	cd_2_group_44035
PDT001327400.1	PDS000020325.7	SAMN29009638	clinical	cd_8_group_6414	cd_4_group_23469	cd_2_group_44035
PDT000122604.2	PDS000020325.7	SAMN04600628	clinical	cd_8_group_6414	cd_4_group_6191	cd_2_group_5542
PDT000317115.1	PDS000020325.7	SAMN09227985	clinical	cd_8_group_6414	cd_4_group_6191	cd_2_group_5542
PDT000122609.2	PDS000158106.11	SAMN04600633	clinical	cd_8_group_6415	cd_4_group_6192	cd_2_group_5543
PDT000320982.1	PDS000158106.11	SAMN09276878	clinical	cd_8_group_6415	cd_4_group_6192	cd_2_group_5543
PDT000253801.2	PDS000028371.2	SAMN07812302	clinical	cd_8_group_6416	cd_4_group_6193	-
PDT000259729.2	PDS000028371.2	SAMN07956659	clinical	cd_8_group_6416	cd_4_group_6193	-
PDT000122611.2	PDS000028371.2	SAMN04600635	clinical	cd_8_group_6416	cd_4_group_6193	cd_2_group_5544
PDT000254546.2	PDS000028371.2	SAMN07816230	environmental/other	cd_8_group_6416	cd_4_group_6193	cd_2_group_5544
PDT000122615.2	PDS000042483.31	SAMN04600639	clinical	cd_8_group_6417	cd_4_group_6194	cd_2_group_5545
PDT001982029.1	PDS000042483.31	SAMEA114595419	NULL	cd_8_group_6417	cd_4_group_6194	cd_2_group_5545
PDT000122617.2	PDS000013832.318	SAMN04600641	clinical	cd_8_group_6418	cd_4_group_6195	cd_2_group_5546
PDT000316716.1	PDS000013832.318	SAMN09225724	clinical	cd_8_group_6418	cd_4_group_6195	cd_2_group_5546
PDT000122618.2	PDS000016737.3	SAMN04600642	clinical	cd_8_group_6419	cd_4_group_6196	cd_2_group_5547
PDT000251025.2	PDS000016737.3	SAMN07779412	clinical	cd_8_group_6419	cd_4_group_6196	cd_2_group_5547
PDT000317891.1	PDS000016737.3	SAMN09233689	clinical	cd_8_group_6419	cd_4_group_6196	cd_2_group_5547
PDT000108283.2	PDS000026710.494	SAMN04255157	environmental/other	cd_8_group_642	-	-
PDT000101324.2	PDS000026710.494	SAMN04217195	environmental/other	cd_8_group_642	cd_4_group_5515	cd_2_group_4888
PDT000113584.2	PDS000026710.494	SAMN04217436	environmental/other	cd_8_group_642	cd_4_group_5515	cd_2_group_4888
PDT000112766.2	PDS000026710.494	SAMN04217343	environmental/other	cd_8_group_642	cd_4_group_580	-
PDT000003176.5	PDS000026710.494	SAMN01902334	environmental/other	cd_8_group_642	cd_4_group_580	cd_2_group_497
PDT000103340.2	PDS000026710.494	SAMN04217342	environmental/other	cd_8_group_642	cd_4_group_580	cd_2_group_497
PDT000122623.2	PDS000020354.3	SAMN04600647	clinical	cd_8_group_6420	cd_4_group_6197	cd_2_group_5548
PDT000314128.2	PDS000020354.3	SAMN09207627	clinical	cd_8_group_6420	cd_4_group_6197	cd_2_group_5548
PDT000324752.1	PDS000020354.3	SAMN09377489	clinical	cd_8_group_6420	cd_4_group_6197	cd_2_group_5548
PDT000214489.2	PDS000125104.48	SAMN07180494	clinical	cd_8_group_6421	cd_4_group_10601	cd_2_group_9633
PDT001105515.1	PDS000125104.48	SAMN20666004	environmental/other	cd_8_group_6421	cd_4_group_10601	cd_2_group_9633
PDT000122627.2	PDS000125104.48	SAMN04600651	clinical	cd_8_group_6421	cd_4_group_6198	cd_2_group_5549
PDT000246107.2	PDS000125104.48	SAMN07714459	clinical	cd_8_group_6421	cd_4_group_6198	cd_2_group_5549
PDT000246550.2	PDS000125104.48	SAMN07718310	clinical	cd_8_group_6421	cd_4_group_6198	cd_2_group_5549
PDT001131377.1	PDS000030341.30	SAMN21463373	clinical	cd_8_group_6422	cd_4_group_41191	cd_2_group_39176
PDT001136100.1	PDS000030341.30	SAMN21555299	clinical	cd_8_group_6422	cd_4_group_41191	cd_2_group_39176
PDT001136906.1	PDS000030341.30	SAMN21579041	clinical	cd_8_group_6422	cd_4_group_41191	cd_2_group_39176
PDT001143520.1	PDS000030341.30	SAMN21925846	clinical	cd_8_group_6422	cd_4_group_41191	cd_2_group_39176
PDT001143539.1	PDS000030341.30	SAMN21926387	clinical	cd_8_group_6422	cd_4_group_41191	cd_2_group_39176
PDT001144345.1	PDS000030341.30	SAMN22021376	clinical	cd_8_group_6422	cd_4_group_41191	cd_2_group_39176
PDT001147968.1	PDS000030341.30	SAMN22183944	clinical	cd_8_group_6422	cd_4_group_41191	cd_2_group_39176
PDT001149043.1	PDS000030341.30	SAMN22215261	clinical	cd_8_group_6422	cd_4_group_41191	cd_2_group_39176
PDT001156893.6	PDS000030341.30	SAMN22371127	clinical	cd_8_group_6422	cd_4_group_41191	cd_2_group_39176
PDT000122631.2	PDS000030341.30	SAMN04600655	clinical	cd_8_group_6422	cd_4_group_6199	-
PDT001389878.1	PDS000030341.30	SAMN30321945	clinical	cd_8_group_6422	cd_4_group_6199	-
PDT000384801.1	PDS000030341.30	SAMN10130049	clinical	cd_8_group_6422	cd_4_group_6199	cd_2_group_18409
PDT000418057.1	PDS000030341.30	SAMN10599794	clinical	cd_8_group_6422	cd_4_group_6199	cd_2_group_18409
PDT000422678.1	PDS000030341.30	SAMN10640703	clinical	cd_8_group_6422	cd_4_group_6199	cd_2_group_18409
PDT000442804.1	PDS000030341.30	SAMN10767155	clinical	cd_8_group_6422	cd_4_group_6199	cd_2_group_18409
PDT000585266.1	PDS000030341.30	SAMN12739235	clinical	cd_8_group_6422	cd_4_group_6199	cd_2_group_18409
PDT000600229.1	PDS000030341.30	SAMN12910564	clinical	cd_8_group_6422	cd_4_group_6199	cd_2_group_18409
PDT000600284.1	PDS000030341.30	SAMN12910822	clinical	cd_8_group_6422	cd_4_group_6199	cd_2_group_18409
PDT000601991.1	PDS000030341.30	SAMN12924277	clinical	cd_8_group_6422	cd_4_group_6199	cd_2_group_18409
PDT000603107.1	PDS000030341.30	SAMN12995300	clinical	cd_8_group_6422	cd_4_group_6199	cd_2_group_18409
PDT000615245.1	PDS000030341.30	SAMN13065288	clinical	cd_8_group_6422	cd_4_group_6199	cd_2_group_18409
PDT000689195.1	PDS000030341.30	SAMN14161819	clinical	cd_8_group_6422	cd_4_group_6199	cd_2_group_18409
PDT000689894.1	PDS000030341.30	SAMN14165799	clinical	cd_8_group_6422	cd_4_group_6199	cd_2_group_18409
PDT001128605.1	PDS000030341.30	SAMN21396362	clinical	cd_8_group_6422	cd_4_group_6199	cd_2_group_18409
PDT001131382.1	PDS000030341.30	SAMN21463390	clinical	cd_8_group_6422	cd_4_group_6199	cd_2_group_18409
PDT001143591.1	PDS000030341.30	SAMN21925842	clinical	cd_8_group_6422	cd_4_group_6199	cd_2_group_18409
PDT001144207.1	PDS000030341.30	SAMN22014335	clinical	cd_8_group_6422	cd_4_group_6199	cd_2_group_18409
PDT001144318.1	PDS000030341.30	SAMN22021328	clinical	cd_8_group_6422	cd_4_group_6199	cd_2_group_18409
PDT001149762.1	PDS000030341.30	SAMN22231124	clinical	cd_8_group_6422	cd_4_group_6199	cd_2_group_18409
PDT001149768.1	PDS000030341.30	SAMN22231148	clinical	cd_8_group_6422	cd_4_group_6199	cd_2_group_18409
PDT001161527.1	PDS000030341.30	SAMN22562441	clinical	cd_8_group_6422	cd_4_group_6199	cd_2_group_18409
PDT001118124.1	PDS000030341.30	SAMN21024514	clinical	cd_8_group_6422	cd_4_group_6199	cd_2_group_38662
PDT001138880.1	PDS000030341.30	SAMN21845708	clinical	cd_8_group_6422	cd_4_group_6199	cd_2_group_38662
PDT001145090.1	PDS000030341.30	SAMN22045490	clinical	cd_8_group_6422	cd_4_group_6199	cd_2_group_38662
PDT001149759.1	PDS000030341.30	SAMN22231149	clinical	cd_8_group_6422	cd_4_group_6199	cd_2_group_38662
PDT001161501.1	PDS000030341.30	SAMN22562427	clinical	cd_8_group_6422	cd_4_group_6199	cd_2_group_38662
PDT001413619.1	PDS000030341.30	SAMN30789521	clinical	cd_8_group_6422	cd_4_group_6199	cd_2_group_38662
PDT001419135.1	PDS000030341.30	SAMN30875528	clinical	cd_8_group_6422	cd_4_group_6199	cd_2_group_38662
PDT001428772.1	PDS000030341.30	SAMN30964614	clinical	cd_8_group_6422	cd_4_group_6199	cd_2_group_38662
PDT001483735.1	PDS000030341.30	SAMN31697336	clinical	cd_8_group_6422	cd_4_group_6199	cd_2_group_47994
PDT001485533.1	PDS000030341.30	SAMN31715384	clinical	cd_8_group_6422	cd_4_group_6199	cd_2_group_47994
PDT000122632.2	PDS000002252.124	SAMN04600656	clinical	cd_8_group_6423	-	-
PDT000161186.2	PDS000002252.124	SAMN05596242	clinical	cd_8_group_6423	-	-
PDT000377472.1	PDS000002252.124	SAMN10067183	clinical	cd_8_group_6423	cd_4_group_19621	-
PDT000490178.1	PDS000002252.124	SAMN11414709	clinical	cd_8_group_6423	cd_4_group_19621	-
PDT001475989.1	PDS000002252.124	SAMN31592502	clinical	cd_8_group_6423	cd_4_group_19621	-
PDT000122634.2	PDS000020316.3	SAMN04600658	clinical	cd_8_group_6424	cd_4_group_6200	cd_2_group_5551
PDT000317006.1	PDS000020316.3	SAMN09227816	clinical	cd_8_group_6424	cd_4_group_6200	cd_2_group_5551
PDT000351062.1	PDS000020316.3	SAMN09683564	clinical	cd_8_group_6424	cd_4_group_6200	cd_2_group_5551
PDT000122640.2	PDS000096798.99	SAMN04600664	clinical	cd_8_group_6425	cd_4_group_6201	cd_2_group_5552
PDT000243445.2	PDS000096798.99	SAMN07690285	clinical	cd_8_group_6425	cd_4_group_6201	cd_2_group_5552
PDT000350054.1	PDS000096798.99	SAMN09661839	clinical	cd_8_group_6425	cd_4_group_6201	cd_2_group_5552
PDT000122648.2	PDS000002302.17	SAMN04600672	clinical	cd_8_group_6426	cd_4_group_6202	cd_2_group_5553
PDT000328225.1	PDS000002302.17	SAMN09396659	clinical	cd_8_group_6426	cd_4_group_6202	cd_2_group_5553
PDT000339605.1	PDS000002302.17	SAMN09522044	clinical	cd_8_group_6426	cd_4_group_6202	cd_2_group_5553
PDT000378971.1	PDS000032705.1071	SAMN10075937	clinical	cd_8_group_6427	cd_4_group_6204	-
PDT000340337.1	PDS000032705.1071	SAMN09531130	clinical	cd_8_group_6427	cd_4_group_6204	cd_2_group_16621
PDT000464762.1	PDS000032705.1071	SAMN10905440	clinical	cd_8_group_6427	cd_4_group_6204	cd_2_group_16621
PDT000122657.2	PDS000032705.1071	SAMN04600681	clinical	cd_8_group_6427	cd_4_group_6204	cd_2_group_5556
PDT000339081.1	PDS000032705.1071	SAMN09520715	clinical	cd_8_group_6427	cd_4_group_6204	cd_2_group_5556
PDT000122660.2	PDS000002281.11	SAMN04600684	clinical	cd_8_group_6428	cd_4_group_6205	cd_2_group_5557
PDT000333047.1	PDS000002281.11	SAMN09459327	clinical	cd_8_group_6428	cd_4_group_6205	cd_2_group_5557
PDT000335979.1	PDS000002281.11	SAMN09476541	clinical	cd_8_group_6428	cd_4_group_6205	cd_2_group_5557
PDT000122661.2	PDS000023187.4	SAMN04600685	environmental/other	cd_8_group_6429	cd_4_group_6206	cd_2_group_5558
PDT000327505.1	PDS000023187.4	SAMN09388802	clinical	cd_8_group_6429	cd_4_group_6206	cd_2_group_5558
PDT000345021.1	PDS000023187.4	SAMN09637726	environmental/other	cd_8_group_6429	cd_4_group_6206	cd_2_group_5558
PDT000345105.1	PDS000023187.4	SAMN09637925	environmental/other	cd_8_group_6429	cd_4_group_6206	cd_2_group_5558
PDT000345311.1	PDS000023187.4	SAMN09643886	environmental/other	cd_8_group_6429	cd_4_group_6206	cd_2_group_5558
PDT000476839.1	PDS000023187.4	SAMN11103575	clinical	cd_8_group_6429	cd_4_group_6206	cd_2_group_5558
PDT000003177.5	PDS000117418.86	SAMN01902340	environmental/other	cd_8_group_643	cd_4_group_581	cd_2_group_498
PDT000103344.3	PDS000117418.86	SAMN04217354	environmental/other	cd_8_group_643	cd_4_group_581	cd_2_group_498
PDT000111569.2	PDS000117418.86	SAMN02843406	environmental/other	cd_8_group_643	cd_4_group_734	-
PDT000111565.2	PDS000117418.86	SAMN02843398	environmental/other	cd_8_group_643	cd_4_group_734	cd_2_group_5156
PDT000111566.2	PDS000117418.86	SAMN02843402	environmental/other	cd_8_group_643	cd_4_group_734	cd_2_group_5156
PDT000111567.2	PDS000117418.86	SAMN02843403	environmental/other	cd_8_group_643	cd_4_group_734	cd_2_group_5156
PDT000111568.2	PDS000117418.86	SAMN02843405	environmental/other	cd_8_group_643	cd_4_group_734	cd_2_group_5156
PDT000111570.2	PDS000117418.86	SAMN02843407	environmental/other	cd_8_group_643	cd_4_group_734	cd_2_group_5156
PDT000004033.3	PDS000117418.86	SAMN02595011	environmental/other	cd_8_group_643	cd_4_group_734	cd_2_group_635
PDT000121502.2	PDS000117418.86	SAMN04577439	environmental/other	cd_8_group_643	cd_4_group_734	cd_2_group_635
PDT000122665.2	PDS000013840.6	SAMN04600689	clinical	cd_8_group_6430	-	-
PDT000246091.2	PDS000013840.6	SAMN07714463	clinical	cd_8_group_6430	-	-
PDT000122674.2	PDS000025910.2	SAMN04600699	clinical	cd_8_group_6431	cd_4_group_6207	cd_2_group_5560
PDT000350657.1	PDS000025910.2	SAMN09666558	clinical	cd_8_group_6431	cd_4_group_6207	cd_2_group_5560
PDT000122675.2	PDS000042424.27	SAMN04600700	clinical	cd_8_group_6432	-	-
PDT000333439.1	PDS000042424.27	SAMN09463246	clinical	cd_8_group_6432	-	-
PDT000122676.2	PDS000168439.1	SAMN04600701	clinical	cd_8_group_6433	cd_4_group_6208	cd_2_group_5561
PDT000246339.2	PDS000168439.1	SAMN07717922	clinical	cd_8_group_6433	cd_4_group_6208	cd_2_group_5561
PDT000477306.1	PDS000168439.1	SAMN11123672	clinical	cd_8_group_6433	cd_4_group_6208	cd_2_group_5561
PDT000122684.2	PDS000032671.105	SAMN04600720	clinical	cd_8_group_6434	cd_4_group_6209	cd_2_group_5562
PDT000477414.1	PDS000032671.105	SAMN11124212	clinical	cd_8_group_6434	cd_4_group_6209	cd_2_group_5562
PDT000122693.2	PDS000013727.11	SAMN04600742	clinical	cd_8_group_6435	cd_4_group_6210	cd_2_group_5563
PDT000339488.1	PDS000013727.11	SAMN09521903	clinical	cd_8_group_6435	cd_4_group_6210	cd_2_group_5563
PDT001102302.1	PDS000032723.84	SAMN20527732	clinical	cd_8_group_6436	-	-
PDT001145011.1	PDS000032723.84	SAMN22045191	clinical	cd_8_group_6436	cd_4_group_41689	cd_2_group_39692
PDT001196088.1	PDS000032723.84	SAMN23606326	clinical	cd_8_group_6436	cd_4_group_41689	cd_2_group_39692
PDT001311372.1	PDS000032723.84	SAMN28553769	clinical	cd_8_group_6436	cd_4_group_41689	cd_2_group_39692
PDT001972214.1	PDS000032723.84	SAMN38120666	clinical	cd_8_group_6436	cd_4_group_55246	cd_2_group_54232
PDT001984434.1	PDS000032723.84	SAMN38247404	clinical	cd_8_group_6436	cd_4_group_55246	cd_2_group_54232
PDT000122710.2	PDS000032723.84	SAMN04600760	clinical	cd_8_group_6436	cd_4_group_6212	cd_2_group_5565
PDT000179457.2	PDS000032723.84	SAMN06247178	clinical	cd_8_group_6436	cd_4_group_6212	cd_2_group_5565
PDT000182717.2	PDS000032723.84	SAMN06278709	clinical	cd_8_group_6436	cd_4_group_6212	cd_2_group_5565
PDT000183932.2	PDS000032723.84	SAMN06286023	clinical	cd_8_group_6436	cd_4_group_6212	cd_2_group_5565
PDT000184056.2	PDS000032723.84	SAMN06286209	clinical	cd_8_group_6436	cd_4_group_6212	cd_2_group_5565
PDT000451781.2	PDS000032723.84	SAMEA89872918	clinical	cd_8_group_6436	cd_4_group_6212	cd_2_group_5565
PDT000476791.1	PDS000032723.84	SAMN11103564	clinical	cd_8_group_6436	cd_4_group_6212	cd_2_group_5565
PDT000122711.2	PDS000168435.1	SAMN04600761	clinical	cd_8_group_6437	cd_4_group_6213	cd_2_group_5566
PDT000122888.2	PDS000168435.1	SAMN04601104	clinical	cd_8_group_6437	cd_4_group_6213	cd_2_group_5566
PDT000122716.2	PDS000028274.5	SAMN04600766	clinical	cd_8_group_6438	cd_4_group_6215	-
PDT000253567.2	PDS000028274.5	SAMN07812087	clinical	cd_8_group_6438	cd_4_group_6215	-
PDT000254602.2	PDS000028274.5	SAMN07816349	clinical	cd_8_group_6438	cd_4_group_6215	-
PDT000122719.2	PDS000030126.6	SAMN04600769	clinical	cd_8_group_6439	cd_4_group_6217	cd_2_group_5567
PDT000122808.2	PDS000030126.6	SAMN04600983	clinical	cd_8_group_6439	cd_4_group_6217	cd_2_group_5567
PDT000003178.5	PDS000004385.47	SAMN01902359	environmental/other	cd_8_group_644	cd_4_group_582	cd_2_group_499
PDT000106124.2	PDS000004385.47	SAMN04256096	environmental/other	cd_8_group_644	cd_4_group_582	cd_2_group_499
PDT000003181.7	PDS000004385.47	SAMN01902366	environmental/other	cd_8_group_644	cd_4_group_585	cd_2_group_502
PDT000098781.2	PDS000004385.47	SAMN04256052	environmental/other	cd_8_group_644	cd_4_group_585	cd_2_group_502
PDT000098782.2	PDS000004385.47	SAMN04256110	environmental/other	cd_8_group_644	cd_4_group_585	cd_2_group_502
PDT000122722.2	PDS000028372.1	SAMN04600788	clinical	cd_8_group_6440	cd_4_group_6218	cd_2_group_5568
PDT000253793.2	PDS000028372.1	SAMN07812300	clinical	cd_8_group_6440	cd_4_group_6218	cd_2_group_5568
PDT000122723.2	PDS000026105.2	SAMN04600789	clinical	cd_8_group_6441	cd_4_group_6219	cd_2_group_5569
PDT000351669.1	PDS000026105.2	SAMN09690796	clinical	cd_8_group_6441	cd_4_group_6219	cd_2_group_5569
PDT000132601.2	PDS000027970.464	SAMN05163603	clinical	cd_8_group_6442	-	-
PDT000464862.1	PDS000027970.464	SAMN10907530	clinical	cd_8_group_6442	-	-
PDT000484231.1	PDS000027970.464	SAMN11290930	clinical	cd_8_group_6442	-	-
PDT000621349.1	PDS000027970.464	SAMN13173813	clinical	cd_8_group_6442	-	-
PDT000656151.1	PDS000027970.464	SAMN13760807	clinical	cd_8_group_6442	-	-
PDT001374874.1	PDS000027970.464	SAMN29723020	environmental/other	cd_8_group_6442	-	-
PDT001374875.1	PDS000027970.464	SAMN29723019	environmental/other	cd_8_group_6442	-	-
PDT001489389.1	PDS000027970.464	SAMN31058777	clinical	cd_8_group_6442	-	-
PDT001950609.1	PDS000027970.464	SAMN37820295	clinical	cd_8_group_6442	-	-
PDT000342850.1	PDS000027970.464	SAMN09628790	clinical	cd_8_group_6442	cd_4_group_18307	cd_2_group_16807
PDT000458710.1	PDS000027970.464	SAMN10868097	clinical	cd_8_group_6442	cd_4_group_18307	cd_2_group_16807
PDT000534048.1	PDS000027970.464	SAMN12163228	clinical	cd_8_group_6442	cd_4_group_21473	-
PDT000597429.1	PDS000027970.464	SAMN12875739	clinical	cd_8_group_6442	cd_4_group_21473	-
PDT000600291.1	PDS000027970.464	SAMN12910867	clinical	cd_8_group_6442	cd_4_group_21473	-
PDT000647009.1	PDS000027970.464	SAMN13615549	clinical	cd_8_group_6442	cd_4_group_21473	-
PDT001350156.1	PDS000027970.464	SAMN29421084	clinical	cd_8_group_6442	cd_4_group_21473	-
PDT001450502.1	PDS000027970.464	SAMN31243584	clinical	cd_8_group_6442	cd_4_group_21473	-
PDT001489262.1	PDS000027970.464	SAMN31058480	clinical	cd_8_group_6442	cd_4_group_21473	-
PDT001551044.1	PDS000027970.464	SAMN32475074	clinical	cd_8_group_6442	cd_4_group_21473	-
PDT001640717.1	PDS000027970.464	SAMN33425930	clinical	cd_8_group_6442	cd_4_group_21473	-
PDT001676171.1	PDS000027970.464	SAMN33992556	clinical	cd_8_group_6442	cd_4_group_21473	-
PDT001786032.1	PDS000027970.464	SAMN35802957	clinical	cd_8_group_6442	cd_4_group_21473	-
PDT001950669.1	PDS000027970.464	SAMN37820823	clinical	cd_8_group_6442	cd_4_group_21473	-
PDT000418710.1	PDS000027970.464	SAMN10604670	clinical	cd_8_group_6442	cd_4_group_21473	cd_2_group_19832
PDT000522121.1	PDS000027970.464	SAMN12039712	clinical	cd_8_group_6442	cd_4_group_21473	cd_2_group_19832
PDT000537390.1	PDS000027970.464	SAMN12203416	clinical	cd_8_group_6442	cd_4_group_21473	cd_2_group_19832
PDT000573547.1	PDS000027970.464	SAMN12629179	clinical	cd_8_group_6442	cd_4_group_21473	cd_2_group_19832
PDT000623070.1	PDS000027970.464	SAMN13182075	clinical	cd_8_group_6442	cd_4_group_21473	cd_2_group_19832
PDT000626715.1	PDS000027970.464	SAMN13255371	clinical	cd_8_group_6442	cd_4_group_21473	cd_2_group_19832
PDT000659325.1	PDS000027970.464	SAMN13825644	clinical	cd_8_group_6442	cd_4_group_21473	cd_2_group_19832
PDT000687316.1	PDS000027970.464	SAMN14125063	clinical	cd_8_group_6442	cd_4_group_21473	cd_2_group_19832
PDT000687600.1	PDS000027970.464	SAMN14127784	clinical	cd_8_group_6442	cd_4_group_21473	cd_2_group_19832
PDT000796276.1	PDS000027970.464	SAMN15641701	clinical	cd_8_group_6442	cd_4_group_21473	cd_2_group_19832
PDT001291339.1	PDS000027970.464	SAMN25644115	clinical	cd_8_group_6442	cd_4_group_21473	cd_2_group_19832
PDT001489212.1	PDS000027970.464	SAMN31058717	clinical	cd_8_group_6442	cd_4_group_21473	cd_2_group_19832
PDT001489256.1	PDS000027970.464	SAMN31058572	clinical	cd_8_group_6442	cd_4_group_21473	cd_2_group_19832
PDT001489277.1	PDS000027970.464	SAMN31058458	clinical	cd_8_group_6442	cd_4_group_21473	cd_2_group_19832
PDT001489302.1	PDS000027970.464	SAMN31058357	clinical	cd_8_group_6442	cd_4_group_21473	cd_2_group_19832
PDT001489305.1	PDS000027970.464	SAMN31058350	clinical	cd_8_group_6442	cd_4_group_21473	cd_2_group_19832
PDT001489391.1	PDS000027970.464	SAMN31058775	clinical	cd_8_group_6442	cd_4_group_21473	cd_2_group_19832
PDT001489526.1	PDS000027970.464	SAMN31058619	clinical	cd_8_group_6442	cd_4_group_21473	cd_2_group_19832
PDT001489739.1	PDS000027970.464	SAMN31058764	clinical	cd_8_group_6442	cd_4_group_21473	cd_2_group_19832
PDT001489791.1	PDS000027970.464	SAMN31058527	clinical	cd_8_group_6442	cd_4_group_21473	cd_2_group_19832
PDT001661993.1	PDS000027970.464	SAMN33740317	clinical	cd_8_group_6442	cd_4_group_21473	cd_2_group_19832
PDT001950298.1	PDS000027970.464	SAMN37820856	clinical	cd_8_group_6442	cd_4_group_21473	cd_2_group_19832
PDT001726615.1	PDS000027970.464	SAMN34999259	clinical	cd_8_group_6442	cd_4_group_21473	cd_2_group_50882
PDT001776129.1	PDS000027970.464	SAMN35712344	clinical	cd_8_group_6442	cd_4_group_21473	cd_2_group_50882
PDT000904865.1	PDS000027970.464	SAMN16927726	clinical	cd_8_group_6442	cd_4_group_35691	cd_2_group_33667
PDT001233496.1	PDS000027970.464	SAMN20181557	clinical	cd_8_group_6442	cd_4_group_35691	cd_2_group_33667
PDT000266850.2	PDS000027970.464	SAMN08053086	clinical	cd_8_group_6442	cd_4_group_6220	-
PDT000312958.2	PDS000027970.464	SAMN09100719	clinical	cd_8_group_6442	cd_4_group_6220	-
PDT000321713.1	PDS000027970.464	SAMN09286600	clinical	cd_8_group_6442	cd_4_group_6220	-
PDT000324786.1	PDS000027970.464	SAMN09377504	clinical	cd_8_group_6442	cd_4_group_6220	-
PDT000328322.1	PDS000027970.464	SAMN09396873	clinical	cd_8_group_6442	cd_4_group_6220	-
PDT000330788.1	PDS000027970.464	SAMN09433577	clinical	cd_8_group_6442	cd_4_group_6220	-
PDT000342920.1	PDS000027970.464	SAMN09628841	clinical	cd_8_group_6442	cd_4_group_6220	-
PDT000379234.1	PDS000027970.464	SAMN10076205	clinical	cd_8_group_6442	cd_4_group_6220	-
PDT000394188.1	PDS000027970.464	SAMN10267086	clinical	cd_8_group_6442	cd_4_group_6220	-
PDT000429184.1	PDS000027970.464	SAMN10685740	clinical	cd_8_group_6442	cd_4_group_6220	-
PDT000430862.1	PDS000027970.464	SAMN10695563	clinical	cd_8_group_6442	cd_4_group_6220	-
PDT000457586.1	PDS000027970.464	SAMN10855033	clinical	cd_8_group_6442	cd_4_group_6220	-
PDT000631386.1	PDS000027970.464	SAMN13337608	clinical	cd_8_group_6442	cd_4_group_6220	-
PDT000903209.1	PDS000027970.464	SAMEA7101060	NULL	cd_8_group_6442	cd_4_group_6220	-
PDT000903222.1	PDS000027970.464	SAMEA7109182	NULL	cd_8_group_6442	cd_4_group_6220	-
PDT000903230.1	PDS000027970.464	SAMEA7109458	NULL	cd_8_group_6442	cd_4_group_6220	-
PDT001007487.1	PDS000027970.464	SAMN18742940	clinical	cd_8_group_6442	cd_4_group_6220	-
PDT001291340.1	PDS000027970.464	SAMN25644114	clinical	cd_8_group_6442	cd_4_group_6220	-
PDT001489493.1	PDS000027970.464	SAMN31058745	clinical	cd_8_group_6442	cd_4_group_6220	-
PDT000385292.1	PDS000027970.464	SAMN10134251	clinical	cd_8_group_6442	cd_4_group_6220	cd_2_group_18434
PDT000953477.1	PDS000027970.464	SAMN17833134	clinical	cd_8_group_6442	cd_4_group_6220	cd_2_group_18434
PDT001291342.1	PDS000027970.464	SAMN25644111	clinical	cd_8_group_6442	cd_4_group_6220	cd_2_group_18434
PDT001950153.1	PDS000027970.464	SAMN37820233	clinical	cd_8_group_6442	cd_4_group_6220	cd_2_group_18434
PDT000122727.2	PDS000027970.464	SAMN04600793	clinical	cd_8_group_6442	cd_4_group_6220	cd_2_group_5570
PDT000156492.2	PDS000027970.464	SAMN05954753	clinical	cd_8_group_6442	cd_4_group_6220	cd_2_group_5570
PDT000211999.2	PDS000027970.464	SAMN07155687	clinical	cd_8_group_6442	cd_4_group_6220	cd_2_group_5570
PDT000212689.2	PDS000027970.464	SAMN07155921	clinical	cd_8_group_6442	cd_4_group_6220	cd_2_group_5570
PDT000240478.2	PDS000027970.464	SAMN07615601	clinical	cd_8_group_6442	cd_4_group_6220	cd_2_group_5570
PDT000247867.2	PDS000027970.464	SAMN07719511	clinical	cd_8_group_6442	cd_4_group_6220	cd_2_group_5570
PDT000287492.2	PDS000027970.464	SAMN08543917	clinical	cd_8_group_6442	cd_4_group_6220	cd_2_group_5570
PDT000296820.2	PDS000027970.464	SAMN08773460	clinical	cd_8_group_6442	cd_4_group_6220	cd_2_group_5570
PDT000316283.1	PDS000027970.464	SAMN09222421	clinical	cd_8_group_6442	cd_4_group_6220	cd_2_group_5570
PDT000318608.1	PDS000027970.464	SAMN09238820	clinical	cd_8_group_6442	cd_4_group_6220	cd_2_group_5570
PDT000321672.1	PDS000027970.464	SAMN09285753	clinical	cd_8_group_6442	cd_4_group_6220	cd_2_group_5570
PDT000323405.1	PDS000027970.464	SAMN09302522	clinical	cd_8_group_6442	cd_4_group_6220	cd_2_group_5570
PDT000325952.1	PDS000027970.464	SAMN09386470	clinical	cd_8_group_6442	cd_4_group_6220	cd_2_group_5570
PDT000334623.1	PDS000027970.464	SAMN09474860	clinical	cd_8_group_6442	cd_4_group_6220	cd_2_group_5570
PDT000335095.1	PDS000027970.464	SAMN09475914	clinical	cd_8_group_6442	cd_4_group_6220	cd_2_group_5570
PDT000336278.1	PDS000027970.464	SAMN09484093	clinical	cd_8_group_6442	cd_4_group_6220	cd_2_group_5570
PDT000337342.1	PDS000027970.464	SAMN09492684	clinical	cd_8_group_6442	cd_4_group_6220	cd_2_group_5570
PDT000337932.1	PDS000027970.464	SAMN09503550	clinical	cd_8_group_6442	cd_4_group_6220	cd_2_group_5570
PDT000338070.1	PDS000027970.464	SAMN09504406	clinical	cd_8_group_6442	cd_4_group_6220	cd_2_group_5570
PDT000340275.1	PDS000027970.464	SAMN09531071	clinical	cd_8_group_6442	cd_4_group_6220	cd_2_group_5570
PDT000341875.1	PDS000027970.464	SAMN09607257	clinical	cd_8_group_6442	cd_4_group_6220	cd_2_group_5570
PDT000364333.1	PDS000027970.464	SAMN09848229	clinical	cd_8_group_6442	cd_4_group_6220	cd_2_group_5570
PDT000376454.1	PDS000027970.464	SAMN10058453	clinical	cd_8_group_6442	cd_4_group_6220	cd_2_group_5570
PDT000379884.1	PDS000027970.464	SAMN10080097	clinical	cd_8_group_6442	cd_4_group_6220	cd_2_group_5570
PDT000442811.1	PDS000027970.464	SAMN10767238	clinical	cd_8_group_6442	cd_4_group_6220	cd_2_group_5570
PDT000453905.1	PDS000027970.464	SAMN10827215	clinical	cd_8_group_6442	cd_4_group_6220	cd_2_group_5570
PDT000464768.1	PDS000027970.464	SAMN10905542	clinical	cd_8_group_6442	cd_4_group_6220	cd_2_group_5570
PDT000464859.1	PDS000027970.464	SAMN10907520	clinical	cd_8_group_6442	cd_4_group_6220	cd_2_group_5570
PDT000466300.1	PDS000027970.464	SAMN10959325	clinical	cd_8_group_6442	cd_4_group_6220	cd_2_group_5570
PDT000466357.1	PDS000027970.464	SAMN10959376	clinical	cd_8_group_6442	cd_4_group_6220	cd_2_group_5570
PDT000469612.1	PDS000027970.464	SAMN11025541	clinical	cd_8_group_6442	cd_4_group_6220	cd_2_group_5570
PDT000472642.1	PDS000027970.464	SAMN11043657	clinical	cd_8_group_6442	cd_4_group_6220	cd_2_group_5570
PDT000584247.1	PDS000027970.464	SAMN12724473	clinical	cd_8_group_6442	cd_4_group_6220	cd_2_group_5570
PDT000992840.1	PDS000027970.464	SAMN18350877	clinical	cd_8_group_6442	cd_4_group_6220	cd_2_group_5570
PDT000998912.1	PDS000027970.464	SAMN18618422	clinical	cd_8_group_6442	cd_4_group_6220	cd_2_group_5570
PDT000999672.1	PDS000027970.464	SAMN18619333	clinical	cd_8_group_6442	cd_4_group_6220	cd_2_group_5570
PDT001000201.1	PDS000027970.464	SAMN18620183	clinical	cd_8_group_6442	cd_4_group_6220	cd_2_group_5570
PDT001002566.1	PDS000027970.464	SAMN18365526	clinical	cd_8_group_6442	cd_4_group_6220	cd_2_group_5570
PDT001002603.1	PDS000027970.464	SAMN18365525	clinical	cd_8_group_6442	cd_4_group_6220	cd_2_group_5570
PDT001002713.1	PDS000027970.464	SAMN18365555	clinical	cd_8_group_6442	cd_4_group_6220	cd_2_group_5570
PDT001104633.1	PDS000027970.464	SAMN20606896	clinical	cd_8_group_6442	cd_4_group_6220	cd_2_group_5570
PDT001105533.1	PDS000027970.464	SAMN20665910	clinical	cd_8_group_6442	cd_4_group_6220	cd_2_group_5570
PDT001106363.1	PDS000027970.464	SAMN20681912	clinical	cd_8_group_6442	cd_4_group_6220	cd_2_group_5570
PDT001130910.1	PDS000027970.464	SAMN20181538	clinical	cd_8_group_6442	cd_4_group_6220	cd_2_group_5570
PDT001131081.1	PDS000027970.464	SAMN20181515	clinical	cd_8_group_6442	cd_4_group_6220	cd_2_group_5570
PDT001136219.1	PDS000027970.464	SAMN16192939	clinical	cd_8_group_6442	cd_4_group_6220	cd_2_group_5570
PDT001291341.1	PDS000027970.464	SAMN25644113	clinical	cd_8_group_6442	cd_4_group_6220	cd_2_group_5570
PDT001291343.1	PDS000027970.464	SAMN25644112	clinical	cd_8_group_6442	cd_4_group_6220	cd_2_group_5570
PDT001489857.1	PDS000027970.464	SAMN31058195	clinical	cd_8_group_6442	cd_4_group_6220	cd_2_group_5570
PDT001950745.1	PDS000027970.464	SAMN37820227	clinical	cd_8_group_6442	cd_4_group_6220	cd_2_group_5570
PDT000615244.1	PDS000013725.8	SAMN13065285	clinical	cd_8_group_6443	-	-
PDT000246221.2	PDS000013725.8	SAMN07714641	clinical	cd_8_group_6443	cd_4_group_12491	cd_2_group_11304
PDT000341497.1	PDS000013725.8	SAMN09601743	clinical	cd_8_group_6443	cd_4_group_12491	cd_2_group_11304
PDT000122734.2	PDS000013725.8	SAMN04600881	clinical	cd_8_group_6443	cd_4_group_6221	cd_2_group_5572
PDT000330949.1	PDS000013725.8	SAMN09433737	clinical	cd_8_group_6443	cd_4_group_6221	cd_2_group_5572
PDT000122737.2	PDS000025940.4	SAMN04600892	clinical	cd_8_group_6444	cd_4_group_6222	cd_2_group_5573
PDT000477323.1	PDS000025940.4	SAMN11123666	clinical	cd_8_group_6444	cd_4_group_6222	cd_2_group_5573
PDT000122745.2	PDS000125104.48	SAMN04600901	clinical	cd_8_group_6445	-	-
PDT000335903.1	PDS000125104.48	SAMN09476464	clinical	cd_8_group_6445	-	-
PDT000373029.1	PDS000125104.48	SAMN09990339	clinical	cd_8_group_6445	-	-
PDT000380584.1	PDS000125104.48	SAMN10087097	clinical	cd_8_group_6445	-	-
PDT000452438.1	PDS000125104.48	SAMN10816973	clinical	cd_8_group_6445	-	-
PDT000564441.1	PDS000125104.48	SAMN12573838	clinical	cd_8_group_6445	-	-
PDT000645822.1	PDS000125104.48	SAMN13564904	clinical	cd_8_group_6445	-	-
PDT001961664.1	PDS000125104.48	SAMEA112357091	NULL	cd_8_group_6445	-	-
PDT000408706.1	PDS000125104.48	SAMN10437983	clinical	cd_8_group_6445	cd_4_group_16632	-
PDT000319973.1	PDS000125104.48	SAMN09267053	clinical	cd_8_group_6445	cd_4_group_16632	cd_2_group_15160
PDT000472718.1	PDS000125104.48	SAMN11043736	clinical	cd_8_group_6445	cd_4_group_16632	cd_2_group_15160
PDT001961631.1	PDS000125104.48	SAMEA112357059	NULL	cd_8_group_6445	cd_4_group_16632	cd_2_group_15160
PDT001000217.1	PDS000125104.48	SAMN18620169	clinical	cd_8_group_6445	cd_4_group_16632	cd_2_group_35958
PDT001950857.1	PDS000125104.48	SAMN37821968	clinical	cd_8_group_6445	cd_4_group_16632	cd_2_group_35958
PDT000402804.1	PDS000125104.48	SAMN10370128	clinical	cd_8_group_6445	cd_4_group_20782	cd_2_group_19157
PDT000411236.1	PDS000125104.48	SAMN10487869	clinical	cd_8_group_6445	cd_4_group_20782	cd_2_group_19157
PDT000414823.1	PDS000125104.48	SAMN10534826	clinical	cd_8_group_6445	cd_4_group_20782	cd_2_group_19157
PDT000408819.1	PDS000125104.48	SAMN10438540	clinical	cd_8_group_6445	cd_4_group_21059	cd_2_group_19436
PDT000410425.1	PDS000125104.48	SAMN10473181	clinical	cd_8_group_6445	cd_4_group_21059	cd_2_group_19436
PDT000122749.2	PDS000030339.2	SAMN04600906	clinical	cd_8_group_6446	cd_4_group_6226	cd_2_group_5577
PDT000122806.2	PDS000030339.2	SAMN04600981	clinical	cd_8_group_6446	cd_4_group_6226	cd_2_group_5577
PDT000122755.2	PDS000159487.32	SAMN04600912	clinical	cd_8_group_6447	cd_4_group_6227	cd_2_group_5578
PDT000243405.2	PDS000159487.32	SAMN07690249	clinical	cd_8_group_6447	cd_4_group_6227	cd_2_group_5578
PDT000819712.1	PDS000030338.3	SAMN15881571	clinical	cd_8_group_6448	cd_4_group_6228	-
PDT000122757.2	PDS000030338.3	SAMN04600915	clinical	cd_8_group_6448	cd_4_group_6228	cd_2_group_5579
PDT000310794.2	PDS000030338.3	SAMN09009099	clinical	cd_8_group_6448	cd_4_group_6228	cd_2_group_5579
PDT000214187.2	PDS000102183.112	SAMN07179940	clinical	cd_8_group_6449	-	-
PDT000333448.1	PDS000102183.112	SAMN09463250	clinical	cd_8_group_6449	-	-
PDT000122760.2	PDS000102183.112	SAMN04600918	clinical	cd_8_group_6449	cd_4_group_6230	cd_2_group_5581
PDT000674324.1	PDS000102183.112	SAMEA5039367	NULL	cd_8_group_6449	cd_4_group_6230	cd_2_group_5581
PDT000003179.5	PDS000026710.494	SAMN01902360	environmental/other	cd_8_group_645	cd_4_group_583	cd_2_group_500
PDT000098776.2	PDS000026710.494	SAMN04256094	environmental/other	cd_8_group_645	cd_4_group_583	cd_2_group_500
PDT000122766.2	PDS000080434.1	SAMN04600924	clinical	cd_8_group_6450	cd_4_group_6231	cd_2_group_5583
PDT000122887.2	PDS000080434.1	SAMN04601103	clinical	cd_8_group_6450	cd_4_group_6231	cd_2_group_5583
PDT000243924.2	PDS000080434.1	SAMN07695447	clinical	cd_8_group_6450	cd_4_group_6231	cd_2_group_5583
PDT000381648.1	PDS000080434.1	SAMN10094187	clinical	cd_8_group_6450	cd_4_group_6231	cd_2_group_5583
PDT000122767.2	PDS000095885.1	SAMN04600925	clinical	cd_8_group_6451	cd_4_group_6232	cd_2_group_5584
PDT000246165.2	PDS000095885.1	SAMN07714610	clinical	cd_8_group_6451	cd_4_group_6232	cd_2_group_5584
PDT000316618.1	PDS000095885.1	SAMN09225615	clinical	cd_8_group_6451	cd_4_group_6232	cd_2_group_5584
PDT000122770.2	PDS000023883.4	SAMN04600928	clinical	cd_8_group_6452	cd_4_group_6233	cd_2_group_5585
PDT000337994.1	PDS000023883.4	SAMN09504280	clinical	cd_8_group_6452	cd_4_group_6233	cd_2_group_5585
PDT000349822.1	PDS000023883.4	SAMN09658816	clinical	cd_8_group_6452	cd_4_group_6233	cd_2_group_5585
PDT000477314.1	PDS000023883.4	SAMN11124097	clinical	cd_8_group_6452	cd_4_group_6233	cd_2_group_5585
PDT000122772.2	PDS000022986.4	SAMN04600930	clinical	cd_8_group_6453	cd_4_group_6234	cd_2_group_5586
PDT000476720.1	PDS000022986.4	SAMN11102655	clinical	cd_8_group_6453	cd_4_group_6234	cd_2_group_5586
PDT000476783.1	PDS000022986.4	SAMN11103588	clinical	cd_8_group_6453	cd_4_group_6234	cd_2_group_5586
PDT000122774.2	PDS000022981.5	SAMN04600932	clinical	cd_8_group_6454	-	-
PDT000755521.1	PDS000022981.5	SAMN15077381	clinical	cd_8_group_6454	cd_4_group_27398	-
PDT000603130.1	PDS000022981.5	SAMN12995307	clinical	cd_8_group_6454	cd_4_group_27398	cd_2_group_25534
PDT001570616.1	PDS000022981.5	SAMEA7277024	NULL	cd_8_group_6454	cd_4_group_27398	cd_2_group_25534
PDT000122792.2	PDS000020634.9	SAMN04600957	environmental/other	cd_8_group_6455	cd_4_group_6235	cd_2_group_5587
PDT000344238.1	PDS000020634.9	SAMN09634536	environmental/other	cd_8_group_6455	cd_4_group_6235	cd_2_group_5587
PDT000122797.2	PDS000023274.2	SAMN04600969	clinical	cd_8_group_6456	cd_4_group_6236	cd_2_group_5588
PDT000330801.1	PDS000023274.2	SAMN09433584	clinical	cd_8_group_6456	cd_4_group_6236	cd_2_group_5588
PDT000311543.2	PDS000003543.6	SAMN09060465	clinical	cd_8_group_6457	cd_4_group_6237	-
PDT000340210.1	PDS000003543.6	SAMN09531004	clinical	cd_8_group_6457	cd_4_group_6237	-
PDT000122798.2	PDS000003543.6	SAMN04600970	clinical	cd_8_group_6457	cd_4_group_6237	cd_2_group_5589
PDT000334913.1	PDS000003543.6	SAMN09475613	clinical	cd_8_group_6457	cd_4_group_6237	cd_2_group_5589
PDT000122801.2	PDS000028491.5	SAMN04600973	clinical	cd_8_group_6458	cd_4_group_6238	cd_2_group_5590
PDT000246584.2	PDS000028491.5	SAMN07718328	clinical	cd_8_group_6458	cd_4_group_6238	cd_2_group_5590
PDT000122815.2	PDS000006114.23	SAMN04601002	clinical	cd_8_group_6459	cd_4_group_6239	-
PDT000325827.1	PDS000006114.23	SAMN09386259	clinical	cd_8_group_6459	cd_4_group_6239	-
PDT000479171.1	PDS000006114.23	SAMN11149459	clinical	cd_8_group_6459	cd_4_group_6239	-
PDT000003184.4	PDS000027157.2	SAMN02345316	environmental/other	cd_8_group_646	cd_4_group_586	cd_2_group_503
PDT000003548.2	PDS000027157.2	SAMN02345315	environmental/other	cd_8_group_646	cd_4_group_586	cd_2_group_503
PDT000112599.2	PDS000027157.2	SAMN02847453	environmental/other	cd_8_group_646	cd_4_group_586	cd_2_group_503
PDT000112600.2	PDS000027157.2	SAMN02847452	environmental/other	cd_8_group_646	cd_4_group_586	cd_2_group_503
PDT000122824.2	PDS000003898.56	SAMN04601012	clinical	cd_8_group_6460	-	-
PDT000187453.2	PDS000003898.56	SAMN06311531	clinical	cd_8_group_6460	-	-
PDT000398579.1	PDS000003898.56	SAMN10336734	clinical	cd_8_group_6460	-	-
PDT000573261.1	PDS000003898.56	SAMN12628324	clinical	cd_8_group_6460	-	-
PDT000584122.1	PDS000003898.56	SAMN12724273	clinical	cd_8_group_6460	-	-
PDT001095490.1	PDS000003898.56	SAMN20362818	clinical	cd_8_group_6460	-	-
PDT000122825.2	PDS000026701.142	SAMN04601015	clinical	cd_8_group_6461	-	-
PDT000313521.2	PDS000026701.142	SAMN09203658	clinical	cd_8_group_6461	-	-
PDT000319380.1	PDS000026701.142	SAMN09257981	clinical	cd_8_group_6461	-	-
PDT000384751.1	PDS000026701.142	SAMN10129778	clinical	cd_8_group_6461	-	-
PDT000479257.1	PDS000026701.142	SAMN11155173	clinical	cd_8_group_6461	-	-
PDT000122840.2	PDS000023874.2	SAMN04601033	clinical	cd_8_group_6462	cd_4_group_6241	-
PDT000340668.1	PDS000023874.2	SAMN09534641	clinical	cd_8_group_6462	cd_4_group_6241	-
PDT000122842.2	PDS000004008.25	SAMN04601035	clinical	cd_8_group_6463	cd_4_group_6242	cd_2_group_5592
PDT000475758.1	PDS000004008.25	SAMN11095675	clinical	cd_8_group_6463	cd_4_group_6242	cd_2_group_5592
PDT000301206.2	PDS000027595.2	SAMN08822362	clinical	cd_8_group_6464	cd_4_group_6243	-
PDT000122843.2	PDS000027595.2	SAMN04601036	clinical	cd_8_group_6464	cd_4_group_6243	cd_2_group_5593
PDT000299176.2	PDS000027595.2	SAMN08796912	clinical	cd_8_group_6464	cd_4_group_6243	cd_2_group_5593
PDT000122850.2	PDS000013520.7	SAMN04601046	clinical	cd_8_group_6465	cd_4_group_6245	cd_2_group_5595
PDT000334780.1	PDS000013520.7	SAMN09475137	clinical	cd_8_group_6465	cd_4_group_6245	cd_2_group_5595
PDT000345138.1	PDS000003723.6	SAMN09637796	clinical	cd_8_group_6466	-	-
PDT000122854.2	PDS000003723.6	SAMN04601050	clinical	cd_8_group_6466	cd_4_group_6246	-
PDT000336483.1	PDS000003723.6	SAMN09484538	clinical	cd_8_group_6466	cd_4_group_6246	-
PDT001656194.1	PDS000003723.6	SAMN33705534	clinical	cd_8_group_6466	cd_4_group_6246	-
PDT000122865.2	PDS000159488.57	SAMN04601074	clinical	cd_8_group_6467	-	-
PDT000339472.1	PDS000159488.57	SAMN09521887	clinical	cd_8_group_6467	cd_4_group_18082	cd_2_group_16575
PDT000473544.1	PDS000159488.57	SAMN11052249	clinical	cd_8_group_6467	cd_4_group_18082	cd_2_group_16575
PDT000122870.2	PDS000020020.3	SAMN04601082	clinical	cd_8_group_6468	cd_4_group_6248	cd_2_group_5596
PDT000311527.2	PDS000020020.3	SAMN09060255	clinical	cd_8_group_6468	cd_4_group_6248	cd_2_group_5596
PDT000335985.1	PDS000020020.3	SAMN09476539	clinical	cd_8_group_6468	cd_4_group_6248	cd_2_group_5596
PDT000122890.2	PDS000032781.3	SAMN04601108	clinical	cd_8_group_6469	-	-
PDT000837903.1	PDS000032781.3	SAMN16186599	clinical	cd_8_group_6469	-	-
PDT000003190.4	PDS000032374.2	SAMN02378123	environmental/other	cd_8_group_647	-	-
PDT000003398.3	PDS000032374.2	SAMN02378069	environmental/other	cd_8_group_647	-	-
PDT000351650.1	PDS000012098.37	SAMN09690776	clinical	cd_8_group_6470	-	-
PDT000122891.2	PDS000012098.37	SAMN04601109	clinical	cd_8_group_6470	cd_4_group_6250	cd_2_group_5598
PDT000329715.1	PDS000012098.37	SAMN09427157	clinical	cd_8_group_6470	cd_4_group_6250	cd_2_group_5598
PDT000339247.1	PDS000012098.37	SAMN09520974	clinical	cd_8_group_6470	cd_4_group_6250	cd_2_group_5598
PDT000384803.1	PDS000012098.37	SAMN10130012	clinical	cd_8_group_6470	cd_4_group_6250	cd_2_group_5598
PDT000474388.1	PDS000012098.37	SAMN11086708	clinical	cd_8_group_6470	cd_4_group_6250	cd_2_group_5598
PDT000476941.1	PDS000012098.37	SAMN11109090	clinical	cd_8_group_6470	cd_4_group_6250	cd_2_group_5598
PDT000122904.2	PDS000023561.2	SAMN04601126	clinical	cd_8_group_6471	cd_4_group_6252	-
PDT000332266.1	PDS000023561.2	SAMN09445202	clinical	cd_8_group_6471	cd_4_group_6252	-
PDT000122905.2	PDS000030659.295	SAMN04601127	clinical	cd_8_group_6472	cd_4_group_6253	-
PDT001940023.1	PDS000030659.295	SAMN37819543	clinical	cd_8_group_6472	cd_4_group_6253	-
PDT000332954.1	PDS000030659.295	SAMN09459163	clinical	cd_8_group_6472	cd_4_group_6253	cd_2_group_16086
PDT000477341.1	PDS000030659.295	SAMN11124079	clinical	cd_8_group_6472	cd_4_group_6253	cd_2_group_16086
PDT000477357.1	PDS000030659.295	SAMN11124108	clinical	cd_8_group_6472	cd_4_group_6253	cd_2_group_16086
PDT000122907.2	PDS000031958.2	SAMN04601129	clinical	cd_8_group_6473	cd_4_group_6254	cd_2_group_5600
PDT000322870.1	PDS000031958.2	SAMN09295163	clinical	cd_8_group_6473	cd_4_group_6254	cd_2_group_5600
PDT000122908.5	PDS000159488.57	SAMN04601130	clinical	cd_8_group_6474	-	-
PDT000458855.1	PDS000159488.57	SAMN10871084	clinical	cd_8_group_6474	-	-
PDT000647129.1	PDS000030325.2	SAMN12657231	clinical	cd_8_group_6475	-	-
PDT000122918.2	PDS000030325.2	SAMN04601140	clinical	cd_8_group_6475	cd_4_group_6256	cd_2_group_5603
PDT000199329.2	PDS000030325.2	SAMN06680520	clinical	cd_8_group_6475	cd_4_group_6256	cd_2_group_5603
PDT000122921.2	PDS000043578.1	SAMN04601143	clinical	cd_8_group_6476	cd_4_group_6257	cd_2_group_5604
PDT000472771.1	PDS000043578.1	SAMN11046460	clinical	cd_8_group_6476	cd_4_group_6257	cd_2_group_5604
PDT000771440.1	PDS000129867.8	SAMN15368627	clinical	cd_8_group_6477	-	-
PDT000122925.2	PDS000129867.8	SAMN04601147	clinical	cd_8_group_6477	cd_4_group_6258	cd_2_group_5605
PDT000313519.2	PDS000129867.8	SAMN09203667	clinical	cd_8_group_6477	cd_4_group_6258	cd_2_group_5605
PDT000317050.1	PDS000129867.8	SAMN09227929	clinical	cd_8_group_6477	cd_4_group_6258	cd_2_group_5605
PDT000326387.1	PDS000129867.8	SAMN09387921	clinical	cd_8_group_6477	cd_4_group_6258	cd_2_group_5605
PDT000327641.1	PDS000129867.8	SAMN09388942	clinical	cd_8_group_6477	cd_4_group_6258	cd_2_group_5605
PDT000332401.1	PDS000129867.8	SAMN09445482	clinical	cd_8_group_6477	cd_4_group_6258	cd_2_group_5605
PDT000342597.1	PDS000129867.8	SAMN09624484	clinical	cd_8_group_6477	cd_4_group_6258	cd_2_group_5605
PDT000475855.1	PDS000129867.8	SAMN11095854	clinical	cd_8_group_6477	cd_4_group_6258	cd_2_group_5605
PDT000122927.2	PDS000026860.182	SAMN04601149	clinical	cd_8_group_6478	cd_4_group_6260	cd_2_group_5607
PDT000180577.2	PDS000026860.182	SAMN06248339	clinical	cd_8_group_6478	cd_4_group_6260	cd_2_group_5607
PDT000122928.2	PDS000001935.18	SAMN04601150	clinical	cd_8_group_6479	cd_4_group_6261	cd_2_group_5608
PDT000335106.1	PDS000001935.18	SAMN09475924	clinical	cd_8_group_6479	cd_4_group_6261	cd_2_group_5608
PDT000003194.4	PDS000027970.464	SAMN02483563	environmental/other	cd_8_group_648	-	-
PDT000347703.1	PDS000027970.464	SAMN09651954	clinical	cd_8_group_648	-	-
PDT000123183.2	PDS000030839.1	SAMN03577572	environmental/other	cd_8_group_6480	cd_4_group_6264	-
PDT000127275.2	PDS000030839.1	SAMN03577577	environmental/other	cd_8_group_6480	cd_4_group_6264	-
PDT000123185.2	PDS000027360.10	SAMN03577567	environmental/other	cd_8_group_6481	-	-
PDT000123190.7	PDS000027360.10	SAMN03577568	environmental/other	cd_8_group_6481	-	-
PDT000125805.2	PDS000032555.258	SAMN03577597	environmental/other	cd_8_group_6482	-	-
PDT000123186.2	PDS000032555.258	SAMN03577575	environmental/other	cd_8_group_6482	cd_4_group_6265	-
PDT000125807.2	PDS000032555.258	SAMN03577605	environmental/other	cd_8_group_6482	cd_4_group_6265	-
PDT000125817.2	PDS000032555.258	SAMN03577596	environmental/other	cd_8_group_6482	cd_4_group_6265	-
PDT000123194.2	PDS000030357.1	SAMN04599846	environmental/other	cd_8_group_6483	cd_4_group_6266	cd_2_group_5614
PDT000123198.2	PDS000030357.1	SAMN04599850	environmental/other	cd_8_group_6483	cd_4_group_6266	cd_2_group_5614
PDT000152965.2	PDS000030358.12	SAMN04599854	environmental/other	cd_8_group_6484	-	-
PDT000123196.2	PDS000030358.12	SAMN04599848	environmental/other	cd_8_group_6484	cd_4_group_6267	-
PDT000123195.2	PDS000030358.12	SAMN04599847	environmental/other	cd_8_group_6484	cd_4_group_6267	cd_2_group_5615
PDT000152963.2	PDS000030358.12	SAMN04599852	environmental/other	cd_8_group_6484	cd_4_group_6267	cd_2_group_5615
PDT000152964.2	PDS000030358.12	SAMN04599855	environmental/other	cd_8_group_6484	cd_4_group_6267	cd_2_group_5615
PDT000152992.2	PDS000030358.12	SAMN04599853	environmental/other	cd_8_group_6484	cd_4_group_6267	cd_2_group_5615
PDT000123200.2	PDS000032577.1	SAMN04605182	environmental/other	cd_8_group_6485	-	-
PDT000184340.2	PDS000032577.1	SAMN06286022	environmental/other	cd_8_group_6485	-	-
PDT000849571.1	PDS000004170.515	SAMN16283574	clinical	cd_8_group_6486	-	-
PDT001131205.1	PDS000004170.515	SAMN21462748	environmental/other	cd_8_group_6486	-	-
PDT001201070.1	PDS000004170.515	SAMN23828732	environmental/other	cd_8_group_6486	-	-
PDT001728114.1	PDS000004170.515	SAMN35014451	clinical	cd_8_group_6486	-	-
PDT001881519.1	PDS000004170.515	SAMN37351164	environmental/other	cd_8_group_6486	cd_4_group_54283	cd_2_group_53112
PDT001911976.1	PDS000004170.515	SAMN37649474	environmental/other	cd_8_group_6486	cd_4_group_54283	cd_2_group_53112
PDT000123204.2	PDS000004170.515	SAMN04605178	environmental/other	cd_8_group_6486	cd_4_group_6268	-
PDT000353522.1	PDS000004170.515	SAMN09484350	environmental/other	cd_8_group_6486	cd_4_group_6268	-
PDT000123207.2	PDS000004194.75	SAMN04605170	environmental/other	cd_8_group_6487	-	-
PDT000398854.1	PDS000004194.75	SAMN10343341	environmental/other	cd_8_group_6487	-	-
PDT000602116.1	PDS000004194.75	SAMN12925428	environmental/other	cd_8_group_6487	-	-
PDT000638943.1	PDS000004194.75	SAMN13451115	clinical	cd_8_group_6487	-	-
PDT000649327.1	PDS000004194.75	SAMN13660171	environmental/other	cd_8_group_6487	-	-
PDT001016773.1	PDS000004194.75	SAMN18942880	environmental/other	cd_8_group_6487	-	-
PDT001110073.1	PDS000004194.75	SAMN20827076	environmental/other	cd_8_group_6487	-	-
PDT001215350.1	PDS000004194.75	SAMN24588004	environmental/other	cd_8_group_6487	-	-
PDT001902167.1	PDS000004194.75	SAMN37533500	environmental/other	cd_8_group_6487	-	-
PDT000266628.2	PDS000004194.75	SAMN08056732	environmental/other	cd_8_group_6487	cd_4_group_13716	-
PDT000539961.1	PDS000004194.75	SAMN12230020	environmental/other	cd_8_group_6487	cd_4_group_13716	-
PDT000482267.1	PDS000004194.75	SAMN10396115	environmental/other	cd_8_group_6487	cd_4_group_14126	-
PDT000274872.2	PDS000004194.75	SAMN08272754	environmental/other	cd_8_group_6487	cd_4_group_14126	cd_2_group_12764
PDT000391579.1	PDS000004194.75	SAMN10242808	environmental/other	cd_8_group_6487	cd_4_group_14126	cd_2_group_12764
PDT000391814.1	PDS000004194.75	SAMN10248745	environmental/other	cd_8_group_6487	cd_4_group_14126	cd_2_group_12764
PDT000545241.1	PDS000004194.75	SAMN12291834	environmental/other	cd_8_group_6487	cd_4_group_14126	cd_2_group_12764
PDT000406633.2	PDS000004194.75	SAMN10411575	environmental/other	cd_8_group_6487	cd_4_group_14126	cd_2_group_19322
PDT000487076.2	PDS000004194.75	SAMN11357575	environmental/other	cd_8_group_6487	cd_4_group_14126	cd_2_group_19322
PDT000382205.1	PDS000004194.75	SAMN10097145	environmental/other	cd_8_group_6487	cd_4_group_19896	cd_2_group_18301
PDT000397505.1	PDS000004194.75	SAMN10320220	environmental/other	cd_8_group_6487	cd_4_group_19896	cd_2_group_18301
PDT000677884.1	PDS000004194.75	SAMN13898438	environmental/other	cd_8_group_6487	cd_4_group_29907	-
PDT000829559.1	PDS000004194.75	SAMN16053427	environmental/other	cd_8_group_6487	cd_4_group_29907	-
PDT001086111.1	PDS000004194.75	SAMN20146127	environmental/other	cd_8_group_6487	cd_4_group_29907	-
PDT002012456.1	PDS000004194.75	SAMN31536645	environmental/other	cd_8_group_6487	cd_4_group_29907	-
PDT001002668.1	PDS000004194.75	SAMN18683439	environmental/other	cd_8_group_6487	cd_4_group_29907	cd_2_group_36010
PDT001036930.1	PDS000004194.75	SAMN19222429	environmental/other	cd_8_group_6487	cd_4_group_29907	cd_2_group_36010
PDT001162523.1	PDS000004194.75	SAMN22591663	environmental/other	cd_8_group_6487	cd_4_group_29907	cd_2_group_36010
PDT001086110.1	PDS000004194.75	SAMN20146129	environmental/other	cd_8_group_6487	cd_4_group_29907	cd_2_group_37555
PDT001086116.1	PDS000004194.75	SAMN20146128	environmental/other	cd_8_group_6487	cd_4_group_29907	cd_2_group_37555
PDT001285133.1	PDS000004194.75	SAMN27552977	environmental/other	cd_8_group_6487	cd_4_group_32535	-
PDT001354441.1	PDS000004194.75	SAMN29580256	environmental/other	cd_8_group_6487	cd_4_group_32535	-
PDT001811139.1	PDS000004194.75	SAMN36350512	environmental/other	cd_8_group_6487	cd_4_group_32535	-
PDT000785260.1	PDS000004194.75	SAMN15497656	environmental/other	cd_8_group_6487	cd_4_group_32535	cd_2_group_30561
PDT001484606.1	PDS000004194.75	SAMN31708790	environmental/other	cd_8_group_6487	cd_4_group_32535	cd_2_group_30561
PDT001484607.1	PDS000004194.75	SAMN31708788	environmental/other	cd_8_group_6487	cd_4_group_32535	cd_2_group_30561
PDT001484608.1	PDS000004194.75	SAMN31708789	environmental/other	cd_8_group_6487	cd_4_group_32535	cd_2_group_30561
PDT001484610.1	PDS000004194.75	SAMN31708791	environmental/other	cd_8_group_6487	cd_4_group_32535	cd_2_group_30561
PDT001484613.1	PDS000004194.75	SAMN31708827	environmental/other	cd_8_group_6487	cd_4_group_32535	cd_2_group_30561
PDT001484615.1	PDS000004194.75	SAMN31708826	environmental/other	cd_8_group_6487	cd_4_group_32535	cd_2_group_30561
PDT001486276.1	PDS000004194.75	SAMN31743502	environmental/other	cd_8_group_6487	cd_4_group_32535	cd_2_group_30561
PDT001486279.1	PDS000004194.75	SAMN31743503	environmental/other	cd_8_group_6487	cd_4_group_32535	cd_2_group_30561
PDT001486281.1	PDS000004194.75	SAMN31743508	environmental/other	cd_8_group_6487	cd_4_group_32535	cd_2_group_30561
PDT001486284.1	PDS000004194.75	SAMN31743514	environmental/other	cd_8_group_6487	cd_4_group_32535	cd_2_group_30561
PDT001486287.1	PDS000004194.75	SAMN31743513	environmental/other	cd_8_group_6487	cd_4_group_32535	cd_2_group_30561
PDT001486803.1	PDS000004194.75	SAMN31747282	environmental/other	cd_8_group_6487	cd_4_group_32535	cd_2_group_30561
PDT001486805.1	PDS000004194.75	SAMN31747300	environmental/other	cd_8_group_6487	cd_4_group_32535	cd_2_group_30561
PDT001486810.1	PDS000004194.75	SAMN31747301	environmental/other	cd_8_group_6487	cd_4_group_32535	cd_2_group_30561
PDT001487867.1	PDS000004194.75	SAMN31760474	environmental/other	cd_8_group_6487	cd_4_group_32535	cd_2_group_30561
PDT001496618.1	PDS000004194.75	SAMN31854484	environmental/other	cd_8_group_6487	cd_4_group_32535	cd_2_group_30561
PDT001496623.1	PDS000004194.75	SAMN31854483	environmental/other	cd_8_group_6487	cd_4_group_32535	cd_2_group_30561
PDT001496638.1	PDS000004194.75	SAMN31854500	environmental/other	cd_8_group_6487	cd_4_group_32535	cd_2_group_30561
PDT001131208.1	PDS000004194.75	SAMN21462754	environmental/other	cd_8_group_6487	cd_4_group_41180	-
PDT001513174.1	PDS000004194.75	SAMN32058323	environmental/other	cd_8_group_6487	cd_4_group_41180	-
PDT002012390.1	PDS000004194.75	SAMN31536360	environmental/other	cd_8_group_6487	cd_4_group_55415	-
PDT002012633.1	PDS000004194.75	SAMN31536543	environmental/other	cd_8_group_6487	cd_4_group_55415	-
PDT000415523.1	PDS000028052.129	SAMN10538043	clinical	cd_8_group_6488	-	-
PDT001581196.1	PDS000028052.129	SAMD00280108	clinical	cd_8_group_6488	-	-
PDT000230214.2	PDS000028052.129	SAMN07419919	clinical	cd_8_group_6488	cd_4_group_11460	cd_2_group_10368
PDT000234720.2	PDS000028052.129	SAMN07498447	clinical	cd_8_group_6488	cd_4_group_11460	cd_2_group_10368
PDT000611559.1	PDS000028052.129	SAMN13057743	clinical	cd_8_group_6488	cd_4_group_25655	-
PDT000626721.1	PDS000028052.129	SAMN13255440	clinical	cd_8_group_6488	cd_4_group_25655	-
PDT000553109.1	PDS000028052.129	SAMN12418759	clinical	cd_8_group_6488	cd_4_group_25655	cd_2_group_23888
PDT000566759.1	PDS000028052.129	SAMN12591151	clinical	cd_8_group_6488	cd_4_group_25655	cd_2_group_23888
PDT000566762.1	PDS000028052.129	SAMN12591154	clinical	cd_8_group_6488	cd_4_group_25655	cd_2_group_23888
PDT000580347.1	PDS000028052.129	SAMN12695975	clinical	cd_8_group_6488	cd_4_group_25655	cd_2_group_23888
PDT000602951.1	PDS000028052.129	SAMN12995430	clinical	cd_8_group_6488	cd_4_group_25655	cd_2_group_23888
PDT000603840.1	PDS000028052.129	SAMN13005721	clinical	cd_8_group_6488	cd_4_group_25655	cd_2_group_23888
PDT000663659.1	PDS000028052.129	SAMN13867172	clinical	cd_8_group_6488	cd_4_group_25655	cd_2_group_23888
PDT000861417.1	PDS000028052.129	SAMN16432436	clinical	cd_8_group_6488	cd_4_group_25655	cd_2_group_23888
PDT000921652.1	PDS000028052.129	SAMN17140078	clinical	cd_8_group_6488	cd_4_group_25655	cd_2_group_23888
PDT001504592.1	PDS000028052.129	SAMN31926432	clinical	cd_8_group_6488	cd_4_group_50059	cd_2_group_48422
PDT001560191.1	PDS000028052.129	SAMN32575311	clinical	cd_8_group_6488	cd_4_group_50059	cd_2_group_48422
PDT001581181.1	PDS000028052.129	SAMD00280085	clinical	cd_8_group_6488	cd_4_group_50797	-
PDT001581188.1	PDS000028052.129	SAMD00280092	clinical	cd_8_group_6488	cd_4_group_50797	-
PDT001581195.1	PDS000028052.129	SAMD00280107	clinical	cd_8_group_6488	cd_4_group_50797	-
PDT001581214.1	PDS000028052.129	SAMD00280094	clinical	cd_8_group_6488	cd_4_group_50797	-
PDT001581177.1	PDS000028052.129	SAMD00280081	clinical	cd_8_group_6488	cd_4_group_50797	cd_2_group_49213
PDT001581179.1	PDS000028052.129	SAMD00280084	clinical	cd_8_group_6488	cd_4_group_50797	cd_2_group_49213
PDT001581180.1	PDS000028052.129	SAMD00280082	clinical	cd_8_group_6488	cd_4_group_50797	cd_2_group_49213
PDT001581182.1	PDS000028052.129	SAMD00280087	clinical	cd_8_group_6488	cd_4_group_50797	cd_2_group_49213
PDT001581183.1	PDS000028052.129	SAMD00280086	clinical	cd_8_group_6488	cd_4_group_50797	cd_2_group_49213
PDT001581189.1	PDS000028052.129	SAMD00280091	clinical	cd_8_group_6488	cd_4_group_50797	cd_2_group_49213
PDT001581197.1	PDS000028052.129	SAMD00280088	clinical	cd_8_group_6488	cd_4_group_50797	cd_2_group_49213
PDT001581213.1	PDS000028052.129	SAMD00280093	clinical	cd_8_group_6488	cd_4_group_50797	cd_2_group_49213
PDT001590838.1	PDS000028052.129	SAMD00280083	clinical	cd_8_group_6488	cd_4_group_50797	cd_2_group_49213
PDT001581187.1	PDS000028052.129	SAMD00280090	clinical	cd_8_group_6488	cd_4_group_50798	-
PDT001581204.1	PDS000028052.129	SAMD00280089	clinical	cd_8_group_6488	cd_4_group_50798	-
PDT000123211.2	PDS000028052.129	SAMN04605168	environmental/other	cd_8_group_6488	cd_4_group_6269	-
PDT000156307.2	PDS000028052.129	SAMN05893034	clinical	cd_8_group_6488	cd_4_group_6269	-
PDT000162346.2	PDS000028052.129	SAMN06046005	environmental/other	cd_8_group_6488	cd_4_group_6269	-
PDT000311554.2	PDS000028052.129	SAMN09060542	clinical	cd_8_group_6488	cd_4_group_6269	-
PDT000872004.1	PDS000028052.129	SAMN16593633	clinical	cd_8_group_6488	cd_4_group_6269	-
PDT000123218.2	PDS000028315.10	SAMN04605179	environmental/other	cd_8_group_6489	-	-
PDT000403036.1	PDS000028315.10	SAMN10375200	clinical	cd_8_group_6489	cd_4_group_18628	-
PDT000871756.1	PDS000028315.10	SAMN16589035	clinical	cd_8_group_6489	cd_4_group_18628	-
PDT000350503.1	PDS000028315.10	SAMN09666591	environmental/other	cd_8_group_6489	cd_4_group_18628	cd_2_group_17109
PDT000417549.1	PDS000028315.10	SAMN10588155	environmental/other	cd_8_group_6489	cd_4_group_18628	cd_2_group_17109
PDT000656390.1	PDS000028315.10	SAMN13762591	environmental/other	cd_8_group_6489	cd_4_group_18628	cd_2_group_27258
PDT000689174.1	PDS000028315.10	SAMN14160980	environmental/other	cd_8_group_6489	cd_4_group_18628	cd_2_group_27258
PDT000714627.1	PDS000028315.10	SAMN14464391	environmental/other	cd_8_group_6489	cd_4_group_18628	cd_2_group_27258
PDT000003199.5	PDS000004267.11	SAMN01902323	environmental/other	cd_8_group_649	cd_4_group_588	-
PDT000134005.2	PDS000004267.11	SAMN04217323	environmental/other	cd_8_group_649	cd_4_group_588	-
PDT000343978.1	PDS000006177.6	SAMN09634114	environmental/other	cd_8_group_6490	cd_4_group_6271	-
PDT000123438.2	PDS000006177.6	SAMN04621227	environmental/other	cd_8_group_6490	cd_4_group_6271	cd_2_group_5617
PDT000123441.2	PDS000006177.6	SAMN04621230	environmental/other	cd_8_group_6490	cd_4_group_6271	cd_2_group_5617
PDT000123442.2	PDS000006177.6	SAMN04621239	environmental/other	cd_8_group_6490	cd_4_group_6271	cd_2_group_5617
PDT000123448.2	PDS000006177.6	SAMN04621246	environmental/other	cd_8_group_6490	cd_4_group_6271	cd_2_group_5617
PDT000123450.2	PDS000006177.6	SAMN04621248	environmental/other	cd_8_group_6490	cd_4_group_6271	cd_2_group_5617
PDT000123452.2	PDS000006177.6	SAMN04621250	environmental/other	cd_8_group_6490	cd_4_group_6271	cd_2_group_5617
PDT000123454.2	PDS000006177.6	SAMN04621252	environmental/other	cd_8_group_6490	cd_4_group_6271	cd_2_group_5617
PDT000123455.2	PDS000006177.6	SAMN04621253	environmental/other	cd_8_group_6490	cd_4_group_6271	cd_2_group_5617
PDT000123460.2	PDS000006177.6	SAMN04621277	environmental/other	cd_8_group_6490	cd_4_group_6271	cd_2_group_5617
PDT000123461.2	PDS000006177.6	SAMN04621278	environmental/other	cd_8_group_6490	cd_4_group_6271	cd_2_group_5617
PDT000123463.2	PDS000006177.6	SAMN04621281	environmental/other	cd_8_group_6490	cd_4_group_6271	cd_2_group_5617
PDT000123464.2	PDS000006177.6	SAMN04621282	environmental/other	cd_8_group_6490	cd_4_group_6271	cd_2_group_5617
PDT000123465.2	PDS000006177.6	SAMN04621283	environmental/other	cd_8_group_6490	cd_4_group_6271	cd_2_group_5617
PDT000123466.2	PDS000006177.6	SAMN04621284	environmental/other	cd_8_group_6490	cd_4_group_6271	cd_2_group_5617
PDT000123467.2	PDS000006177.6	SAMN04621285	environmental/other	cd_8_group_6490	cd_4_group_6271	cd_2_group_5617
PDT000123469.2	PDS000006177.6	SAMN04621288	environmental/other	cd_8_group_6490	cd_4_group_6271	cd_2_group_5617
PDT000343954.1	PDS000006177.6	SAMN09634087	environmental/other	cd_8_group_6490	cd_4_group_6271	cd_2_group_5617
PDT000344070.1	PDS000006177.6	SAMN09634269	environmental/other	cd_8_group_6490	cd_4_group_6271	cd_2_group_5617
PDT000344255.1	PDS000006177.6	SAMN09634572	environmental/other	cd_8_group_6490	cd_4_group_6271	cd_2_group_5617
PDT000345031.1	PDS000006177.6	SAMN09637740	environmental/other	cd_8_group_6490	cd_4_group_6271	cd_2_group_5617
PDT000345057.1	PDS000006177.6	SAMN09637923	environmental/other	cd_8_group_6490	cd_4_group_6271	cd_2_group_5617
PDT000345279.1	PDS000006177.6	SAMN09643854	environmental/other	cd_8_group_6490	cd_4_group_6271	cd_2_group_5617
PDT000345290.1	PDS000006177.6	SAMN09643867	environmental/other	cd_8_group_6490	cd_4_group_6271	cd_2_group_5617
PDT000347574.1	PDS000006177.6	SAMN09651624	environmental/other	cd_8_group_6490	cd_4_group_6271	cd_2_group_5617
PDT000347586.1	PDS000006177.6	SAMN09651623	environmental/other	cd_8_group_6490	cd_4_group_6271	cd_2_group_5617
PDT000349777.1	PDS000006177.6	SAMN09658759	environmental/other	cd_8_group_6490	cd_4_group_6271	cd_2_group_5617
PDT000474307.1	PDS000006177.6	SAMN11086310	environmental/other	cd_8_group_6490	cd_4_group_6271	cd_2_group_5617
PDT000474316.1	PDS000006177.6	SAMN11086317	environmental/other	cd_8_group_6490	cd_4_group_6271	cd_2_group_5617
PDT000474335.1	PDS000006177.6	SAMN11086426	environmental/other	cd_8_group_6490	cd_4_group_6271	cd_2_group_5617
PDT000474424.1	PDS000006177.6	SAMN11086768	environmental/other	cd_8_group_6490	cd_4_group_6271	cd_2_group_5617
PDT000475572.1	PDS000006177.6	SAMN11091846	environmental/other	cd_8_group_6490	cd_4_group_6271	cd_2_group_5617
PDT000475591.1	PDS000006177.6	SAMN11092195	environmental/other	cd_8_group_6490	cd_4_group_6271	cd_2_group_5617
PDT000475603.1	PDS000006177.6	SAMN11092612	environmental/other	cd_8_group_6490	cd_4_group_6271	cd_2_group_5617
PDT000475621.1	PDS000006177.6	SAMN11092608	environmental/other	cd_8_group_6490	cd_4_group_6271	cd_2_group_5617
PDT000475869.1	PDS000006177.6	SAMN11095870	environmental/other	cd_8_group_6490	cd_4_group_6271	cd_2_group_5617
PDT000133368.2	PDS000032735.728	SAMN05187239	clinical	cd_8_group_6491	cd_4_group_6272	-
PDT000133391.2	PDS000032735.728	SAMN05187264	clinical	cd_8_group_6491	cd_4_group_6272	-
PDT000123439.2	PDS000032735.728	SAMN04621228	clinical	cd_8_group_6491	cd_4_group_6272	cd_2_group_5618
PDT000123444.2	PDS000032735.728	SAMN04621242	clinical	cd_8_group_6491	cd_4_group_6272	cd_2_group_5618
PDT000123445.2	PDS000032735.728	SAMN04621243	clinical	cd_8_group_6491	cd_4_group_6272	cd_2_group_5618
PDT000123446.2	PDS000032735.728	SAMN04621244	clinical	cd_8_group_6491	cd_4_group_6272	cd_2_group_5618
PDT000123451.2	PDS000032735.728	SAMN04621249	clinical	cd_8_group_6491	cd_4_group_6272	cd_2_group_5618
PDT000123453.2	PDS000032735.728	SAMN04621251	clinical	cd_8_group_6491	cd_4_group_6272	cd_2_group_5618
PDT000123457.2	PDS000032735.728	SAMN04621274	clinical	cd_8_group_6491	cd_4_group_6272	cd_2_group_5618
PDT000123458.2	PDS000032735.728	SAMN04621275	clinical	cd_8_group_6491	cd_4_group_6272	cd_2_group_5618
PDT000123459.2	PDS000032735.728	SAMN04621276	clinical	cd_8_group_6491	cd_4_group_6272	cd_2_group_5618
PDT000123462.2	PDS000032735.728	SAMN04621280	clinical	cd_8_group_6491	cd_4_group_6272	cd_2_group_5618
PDT000123468.2	PDS000032735.728	SAMN04621286	clinical	cd_8_group_6491	cd_4_group_6272	cd_2_group_5618
PDT000133362.2	PDS000032735.728	SAMN05187233	clinical	cd_8_group_6491	cd_4_group_6272	cd_2_group_5618
PDT000133363.2	PDS000032735.728	SAMN05187234	clinical	cd_8_group_6491	cd_4_group_6272	cd_2_group_5618
PDT000133364.2	PDS000032735.728	SAMN05187235	clinical	cd_8_group_6491	cd_4_group_6272	cd_2_group_5618
PDT000133365.2	PDS000032735.728	SAMN05187236	clinical	cd_8_group_6491	cd_4_group_6272	cd_2_group_5618
PDT000133366.2	PDS000032735.728	SAMN05187237	clinical	cd_8_group_6491	cd_4_group_6272	cd_2_group_5618
PDT000133367.2	PDS000032735.728	SAMN05187238	clinical	cd_8_group_6491	cd_4_group_6272	cd_2_group_5618
PDT000133369.2	PDS000032735.728	SAMN05187240	clinical	cd_8_group_6491	cd_4_group_6272	cd_2_group_5618
PDT000133370.2	PDS000032735.728	SAMN05187241	clinical	cd_8_group_6491	cd_4_group_6272	cd_2_group_5618
PDT000133371.2	PDS000032735.728	SAMN05187242	clinical	cd_8_group_6491	cd_4_group_6272	cd_2_group_5618
PDT000133372.2	PDS000032735.728	SAMN05187243	clinical	cd_8_group_6491	cd_4_group_6272	cd_2_group_5618
PDT000133373.2	PDS000032735.728	SAMN05187244	clinical	cd_8_group_6491	cd_4_group_6272	cd_2_group_5618
PDT000133374.2	PDS000032735.728	SAMN05187245	clinical	cd_8_group_6491	cd_4_group_6272	cd_2_group_5618
PDT000133375.2	PDS000032735.728	SAMN05187246	clinical	cd_8_group_6491	cd_4_group_6272	cd_2_group_5618
PDT000133376.2	PDS000032735.728	SAMN05187249	clinical	cd_8_group_6491	cd_4_group_6272	cd_2_group_5618
PDT000133377.2	PDS000032735.728	SAMN05187250	clinical	cd_8_group_6491	cd_4_group_6272	cd_2_group_5618
PDT000133378.2	PDS000032735.728	SAMN05187251	clinical	cd_8_group_6491	cd_4_group_6272	cd_2_group_5618
PDT000133379.2	PDS000032735.728	SAMN05187252	clinical	cd_8_group_6491	cd_4_group_6272	cd_2_group_5618
PDT000133380.2	PDS000032735.728	SAMN05187253	clinical	cd_8_group_6491	cd_4_group_6272	cd_2_group_5618
PDT000133381.2	PDS000032735.728	SAMN05187254	clinical	cd_8_group_6491	cd_4_group_6272	cd_2_group_5618
PDT000133382.2	PDS000032735.728	SAMN05187255	clinical	cd_8_group_6491	cd_4_group_6272	cd_2_group_5618
PDT000133383.2	PDS000032735.728	SAMN05187256	clinical	cd_8_group_6491	cd_4_group_6272	cd_2_group_5618
PDT000133384.2	PDS000032735.728	SAMN05187257	clinical	cd_8_group_6491	cd_4_group_6272	cd_2_group_5618
PDT000133385.2	PDS000032735.728	SAMN05187258	clinical	cd_8_group_6491	cd_4_group_6272	cd_2_group_5618
PDT000133386.2	PDS000032735.728	SAMN05187259	clinical	cd_8_group_6491	cd_4_group_6272	cd_2_group_5618
PDT000133387.2	PDS000032735.728	SAMN05187260	clinical	cd_8_group_6491	cd_4_group_6272	cd_2_group_5618
PDT000133388.2	PDS000032735.728	SAMN05187261	clinical	cd_8_group_6491	cd_4_group_6272	cd_2_group_5618
PDT000133389.2	PDS000032735.728	SAMN05187262	clinical	cd_8_group_6491	cd_4_group_6272	cd_2_group_5618
PDT000133390.2	PDS000032735.728	SAMN05187263	clinical	cd_8_group_6491	cd_4_group_6272	cd_2_group_5618
PDT000133392.2	PDS000032735.728	SAMN05187265	clinical	cd_8_group_6491	cd_4_group_6272	cd_2_group_5618
PDT000133393.2	PDS000032735.728	SAMN05187266	clinical	cd_8_group_6491	cd_4_group_6272	cd_2_group_5618
PDT000133394.2	PDS000032735.728	SAMN05187267	clinical	cd_8_group_6491	cd_4_group_6272	cd_2_group_5618
PDT000133395.2	PDS000032735.728	SAMN05187268	clinical	cd_8_group_6491	cd_4_group_6272	cd_2_group_5618
PDT000133396.2	PDS000032735.728	SAMN05187269	clinical	cd_8_group_6491	cd_4_group_6272	cd_2_group_5618
PDT000133397.2	PDS000032735.728	SAMN05187270	clinical	cd_8_group_6491	cd_4_group_6272	cd_2_group_5618
PDT000338526.1	PDS000032735.728	SAMN09516064	clinical	cd_8_group_6491	cd_4_group_6272	cd_2_group_5618
PDT000382492.1	PDS000032735.728	SAMN10098065	clinical	cd_8_group_6491	cd_4_group_6272	cd_2_group_5618
PDT000451454.1	PDS000032735.728	SAMEA54490168	clinical	cd_8_group_6491	cd_4_group_6272	cd_2_group_5618
PDT000473690.1	PDS000032735.728	SAMN11057399	clinical	cd_8_group_6491	cd_4_group_6272	cd_2_group_5618
PDT000473930.1	PDS000032735.728	SAMN11079466	clinical	cd_8_group_6491	cd_4_group_6272	cd_2_group_5618
PDT000473988.1	PDS000032735.728	SAMN11079683	clinical	cd_8_group_6491	cd_4_group_6272	cd_2_group_5618
PDT000474011.1	PDS000032735.728	SAMN11079941	clinical	cd_8_group_6491	cd_4_group_6272	cd_2_group_5618
PDT000123523.2	PDS000030645.1	SAMN04218272	environmental/other	cd_8_group_6492	cd_4_group_6274	-
PDT000123524.2	PDS000030645.1	SAMN04218273	environmental/other	cd_8_group_6492	cd_4_group_6274	-
PDT000123530.2	PDS000030478.1	SAMN04431391	environmental/other	cd_8_group_6493	cd_4_group_6275	cd_2_group_5621
PDT000123531.2	PDS000030478.1	SAMN04431392	environmental/other	cd_8_group_6493	cd_4_group_6275	cd_2_group_5621
PDT000123541.2	PDS000030478.1	SAMN04431402	environmental/other	cd_8_group_6493	cd_4_group_6275	cd_2_group_5621
PDT000123536.2	PDS000032541.26	SAMN04431397	environmental/other	cd_8_group_6494	cd_4_group_6276	cd_2_group_5622
PDT000123537.2	PDS000032541.26	SAMN04431398	environmental/other	cd_8_group_6494	cd_4_group_6276	cd_2_group_5622
PDT001294976.7	PDS000001391.77	SAMEA2224121	NULL	cd_8_group_6495	cd_4_group_45206	cd_2_group_43236
PDT001294980.7	PDS000001391.77	SAMEA2224125	NULL	cd_8_group_6495	cd_4_group_45206	cd_2_group_43236
PDT000123828.1	PDS000001391.77	SAMN04110128	environmental/other	cd_8_group_6495	cd_4_group_6278	-
PDT000606939.1	PDS000001391.77	SAMEA6058110	NULL	cd_8_group_6495	cd_4_group_6278	cd_2_group_25719
PDT001294975.7	PDS000001391.77	SAMEA2224120	NULL	cd_8_group_6495	cd_4_group_6278	cd_2_group_25719
PDT001294981.7	PDS000001391.77	SAMEA2224126	NULL	cd_8_group_6495	cd_4_group_6278	cd_2_group_25719
PDT000123847.2	PDS000032463.111	SAMEA3539001	NULL	cd_8_group_6496	-	-
PDT000259703.2	PDS000032463.111	SAMN07956632	clinical	cd_8_group_6496	-	-
PDT000905846.1	PDS000032463.111	SAMEA5978355	clinical	cd_8_group_6496	-	-
PDT000905848.1	PDS000032463.111	SAMEA5978357	clinical	cd_8_group_6496	-	-
PDT000905849.1	PDS000032463.111	SAMEA5978358	clinical	cd_8_group_6496	-	-
PDT000977127.1	PDS000032463.111	SAMEA26803918	NULL	cd_8_group_6496	-	-
PDT001014793.1	PDS000032463.111	SAMEA104412151	clinical	cd_8_group_6496	-	-
PDT001014804.1	PDS000032463.111	SAMEA104412162	clinical	cd_8_group_6496	-	-
PDT001014831.1	PDS000032463.111	SAMEA104412189	NULL	cd_8_group_6496	-	-
PDT001014834.1	PDS000032463.111	SAMEA104412192	NULL	cd_8_group_6496	-	-
PDT001014849.1	PDS000032463.111	SAMEA104412207	NULL	cd_8_group_6496	-	-
PDT001014873.1	PDS000032463.111	SAMEA104412231	clinical	cd_8_group_6496	-	-
PDT001015047.1	PDS000032463.111	SAMEA104412405	NULL	cd_8_group_6496	-	-
PDT001137295.1	PDS000032463.111	SAMEA7540804	clinical	cd_8_group_6496	-	-
PDT001211335.1	PDS000032463.111	SAMN24369669	clinical	cd_8_group_6496	-	-
PDT001235732.1	PDS000032463.111	SAMN22445897	clinical	cd_8_group_6496	-	-
PDT001235737.1	PDS000032463.111	SAMN22445892	clinical	cd_8_group_6496	-	-
PDT001235739.1	PDS000032463.111	SAMN22445890	clinical	cd_8_group_6496	-	-
PDT001235762.1	PDS000032463.111	SAMN22445869	clinical	cd_8_group_6496	-	-
PDT001235764.1	PDS000032463.111	SAMN22445850	clinical	cd_8_group_6496	-	-
PDT001235787.1	PDS000032463.111	SAMN22445940	clinical	cd_8_group_6496	-	-
PDT001235791.1	PDS000032463.111	SAMN22445937	clinical	cd_8_group_6496	-	-
PDT001235794.1	PDS000032463.111	SAMN22445934	clinical	cd_8_group_6496	-	-
PDT001415664.1	PDS000032463.111	SAMN28885565	clinical	cd_8_group_6496	-	-
PDT001415683.1	PDS000032463.111	SAMN28885548	clinical	cd_8_group_6496	-	-
PDT001533981.1	PDS000032463.111	SAMN07812784	clinical	cd_8_group_6496	-	-
PDT001533982.1	PDS000032463.111	SAMN07816322	clinical	cd_8_group_6496	-	-
PDT000905844.1	PDS000032463.111	SAMEA5978365	clinical	cd_8_group_6496	cd_4_group_35737	cd_2_group_33706
PDT001014771.1	PDS000032463.111	SAMEA104412129	NULL	cd_8_group_6496	cd_4_group_35737	cd_2_group_33706
PDT000943810.1	PDS000032463.111	SAMN17703544	clinical	cd_8_group_6496	cd_4_group_36983	cd_2_group_34912
PDT001271111.1	PDS000032463.111	SAMN26798324	clinical	cd_8_group_6496	cd_4_group_36983	cd_2_group_34912
PDT001271120.1	PDS000032463.111	SAMN26798315	clinical	cd_8_group_6496	cd_4_group_36983	cd_2_group_34912
PDT001271125.1	PDS000032463.111	SAMN26798327	clinical	cd_8_group_6496	cd_4_group_36983	cd_2_group_34912
PDT001271132.1	PDS000032463.111	SAMN26798288	clinical	cd_8_group_6496	cd_4_group_36983	cd_2_group_34912
PDT001271137.1	PDS000032463.111	SAMN26798329	clinical	cd_8_group_6496	cd_4_group_36983	cd_2_group_34912
PDT001271147.1	PDS000032463.111	SAMN26798323	clinical	cd_8_group_6496	cd_4_group_36983	cd_2_group_34912
PDT001271151.1	PDS000032463.111	SAMN26798322	clinical	cd_8_group_6496	cd_4_group_36983	cd_2_group_34912
PDT001271154.1	PDS000032463.111	SAMN26798301	clinical	cd_8_group_6496	cd_4_group_36983	cd_2_group_34912
PDT001271159.1	PDS000032463.111	SAMN26798332	clinical	cd_8_group_6496	cd_4_group_36983	cd_2_group_34912
PDT001271160.1	PDS000032463.111	SAMN26798289	clinical	cd_8_group_6496	cd_4_group_36983	cd_2_group_34912
PDT001527333.1	PDS000032463.111	SAMN17218897	clinical	cd_8_group_6496	cd_4_group_36983	cd_2_group_34912
PDT001527335.1	PDS000032463.111	SAMN17071985	clinical	cd_8_group_6496	cd_4_group_36983	cd_2_group_34912
PDT001527336.1	PDS000032463.111	SAMN17071986	clinical	cd_8_group_6496	cd_4_group_36983	cd_2_group_34912
PDT001527337.1	PDS000032463.111	SAMN17086464	clinical	cd_8_group_6496	cd_4_group_36983	cd_2_group_34912
PDT001527338.1	PDS000032463.111	SAMN17086604	clinical	cd_8_group_6496	cd_4_group_36983	cd_2_group_34912
PDT001531379.1	PDS000032463.111	SAMN17054056	clinical	cd_8_group_6496	cd_4_group_36983	cd_2_group_34912
PDT001609589.1	PDS000032463.111	SAMN16989644	clinical	cd_8_group_6496	cd_4_group_36983	cd_2_group_34912
PDT001014766.1	PDS000032463.111	SAMEA104412124	clinical	cd_8_group_6496	cd_4_group_38255	-
PDT001014788.1	PDS000032463.111	SAMEA104412146	clinical	cd_8_group_6496	cd_4_group_38255	-
PDT001015061.1	PDS000032463.111	SAMEA104412419	NULL	cd_8_group_6496	cd_4_group_38281	cd_2_group_36256
PDT001015080.1	PDS000032463.111	SAMEA104412440	NULL	cd_8_group_6496	cd_4_group_38281	cd_2_group_36256
PDT001235711.1	PDS000032463.111	SAMN22445916	clinical	cd_8_group_6496	cd_4_group_44005	-
PDT001235806.1	PDS000032463.111	SAMN22445923	clinical	cd_8_group_6496	cd_4_group_44005	-
PDT001235723.1	PDS000032463.111	SAMN22445905	clinical	cd_8_group_6496	cd_4_group_44006	-
PDT001235733.1	PDS000032463.111	SAMN22445896	clinical	cd_8_group_6496	cd_4_group_44006	cd_2_group_41951
PDT001235734.1	PDS000032463.111	SAMN22445895	clinical	cd_8_group_6496	cd_4_group_44006	cd_2_group_41951
PDT001235735.1	PDS000032463.111	SAMN22445894	clinical	cd_8_group_6496	cd_4_group_44006	cd_2_group_41951
PDT001015048.1	PDS000032463.111	SAMEA104412406	NULL	cd_8_group_6496	cd_4_group_6279	-
PDT000123839.2	PDS000032463.111	SAMEA3538993	NULL	cd_8_group_6496	cd_4_group_6279	cd_2_group_5623
PDT000905856.1	PDS000032463.111	SAMEA5978353	NULL	cd_8_group_6496	cd_4_group_6279	cd_2_group_5623
PDT000123843.2	PDS000032463.111	SAMEA3538997	clinical	cd_8_group_6496	cd_4_group_6280	-
PDT001014858.1	PDS000032463.111	SAMEA104412216	NULL	cd_8_group_6496	cd_4_group_6280	-
PDT001015018.1	PDS000032463.111	SAMEA104412376	NULL	cd_8_group_6496	cd_4_group_6280	-
PDT001015052.1	PDS000032463.111	SAMEA104412410	clinical	cd_8_group_6496	cd_4_group_6280	-
PDT001015056.1	PDS000032463.111	SAMEA104412414	clinical	cd_8_group_6496	cd_4_group_6280	-
PDT001256900.1	PDS000032463.111	SAMEA4700928	NULL	cd_8_group_6496	cd_4_group_6280	-
PDT001533983.1	PDS000032463.111	SAMN09475863	clinical	cd_8_group_6496	cd_4_group_6280	-
PDT001235793.1	PDS000032463.111	SAMN22445935	clinical	cd_8_group_6496	cd_4_group_6280	cd_2_group_41954
PDT001235799.1	PDS000032463.111	SAMN22445929	clinical	cd_8_group_6496	cd_4_group_6280	cd_2_group_41954
PDT001256899.1	PDS000032463.111	SAMEA4700927	NULL	cd_8_group_6496	cd_4_group_6280	cd_2_group_42296
PDT001262151.1	PDS000032463.111	SAMEA104390768	NULL	cd_8_group_6496	cd_4_group_6280	cd_2_group_42296
PDT000123845.2	PDS000032463.111	SAMEA3538999	NULL	cd_8_group_6496	cd_4_group_6280	cd_2_group_5624
PDT000123846.2	PDS000032463.111	SAMEA3539000	clinical	cd_8_group_6496	cd_4_group_6280	cd_2_group_5624
PDT000123848.2	PDS000032463.111	SAMEA3539002	NULL	cd_8_group_6496	cd_4_group_6280	cd_2_group_5624
PDT000254086.2	PDS000032463.111	SAMN07812806	environmental/other	cd_8_group_6496	cd_4_group_6280	cd_2_group_5624
PDT000855157.1	PDS000032463.111	SAMN16364395	clinical	cd_8_group_6496	cd_4_group_6280	cd_2_group_5624
PDT001014785.1	PDS000032463.111	SAMEA104412143	NULL	cd_8_group_6496	cd_4_group_6280	cd_2_group_5624
PDT001014809.1	PDS000032463.111	SAMEA104412167	NULL	cd_8_group_6496	cd_4_group_6280	cd_2_group_5624
PDT001014857.1	PDS000032463.111	SAMEA104412215	NULL	cd_8_group_6496	cd_4_group_6280	cd_2_group_5624
PDT001014861.1	PDS000032463.111	SAMEA104412219	clinical	cd_8_group_6496	cd_4_group_6280	cd_2_group_5624
PDT001015053.1	PDS000032463.111	SAMEA104412411	clinical	cd_8_group_6496	cd_4_group_6280	cd_2_group_5624
PDT001015058.1	PDS000032463.111	SAMEA104412416	clinical	cd_8_group_6496	cd_4_group_6280	cd_2_group_5624
PDT001015059.1	PDS000032463.111	SAMEA104412417	NULL	cd_8_group_6496	cd_4_group_6280	cd_2_group_5624
PDT001015066.1	PDS000032463.111	SAMEA104412424	clinical	cd_8_group_6496	cd_4_group_6280	cd_2_group_5624
PDT001015105.1	PDS000032463.111	SAMEA104412465	NULL	cd_8_group_6496	cd_4_group_6280	cd_2_group_5624
PDT001235736.1	PDS000032463.111	SAMN22445893	clinical	cd_8_group_6496	cd_4_group_6280	cd_2_group_5624
PDT001235801.1	PDS000032463.111	SAMN22445856	clinical	cd_8_group_6496	cd_4_group_6280	cd_2_group_5624
PDT000123842.2	PDS000027464.45	SAMEA3538996	NULL	cd_8_group_6497	-	-
PDT001066477.1	PDS000027464.45	SAMN19652406	clinical	cd_8_group_6497	-	-
PDT000123849.2	PDS000085352.4	SAMEA3539003	NULL	cd_8_group_6498	cd_4_group_6281	cd_2_group_5625
PDT001171433.1	PDS000085352.4	SAMN22963571	environmental/other	cd_8_group_6498	cd_4_group_6281	cd_2_group_5625
PDT001173607.1	PDS000085352.4	SAMN23038606	environmental/other	cd_8_group_6498	cd_4_group_6281	cd_2_group_5625
PDT000123850.2	PDS000089910.537	SAMEA3539004	clinical	cd_8_group_6499	cd_4_group_6282	cd_2_group_5626
PDT000253935.2	PDS000089910.537	SAMN07812507	clinical	cd_8_group_6499	cd_4_group_6282	cd_2_group_5626
PDT000000415.3	PDS000032669.379	SAMN02222847	clinical	cd_8_group_65	-	-
PDT000003224.5	PDS000032669.379	SAMN02325865	environmental/other	cd_8_group_65	-	-
PDT000329054.1	PDS000032669.379	SAMN09074602	clinical	cd_8_group_65	-	-
PDT000001481.3	PDS000032669.379	SAMN02345020	environmental/other	cd_8_group_65	cd_4_group_199	cd_2_group_173
PDT000039024.3	PDS000032669.379	SAMN02846933	environmental/other	cd_8_group_65	cd_4_group_199	cd_2_group_173
PDT000039184.2	PDS000032669.379	SAMN02929638	clinical	cd_8_group_65	cd_4_group_199	cd_2_group_173
PDT000039185.3	PDS000032669.379	SAMN02929639	clinical	cd_8_group_65	cd_4_group_199	cd_2_group_173
PDT000039186.3	PDS000032669.379	SAMN02929640	clinical	cd_8_group_65	cd_4_group_199	cd_2_group_173
PDT000039235.3	PDS000032669.379	SAMN02929641	clinical	cd_8_group_65	cd_4_group_199	cd_2_group_173
PDT000041808.3	PDS000032669.379	SAMN02846936	environmental/other	cd_8_group_65	cd_4_group_199	cd_2_group_173
PDT000041809.3	PDS000032669.379	SAMN02846935	environmental/other	cd_8_group_65	cd_4_group_199	cd_2_group_173
PDT000046415.3	PDS000032669.379	SAMN02846934	environmental/other	cd_8_group_65	cd_4_group_199	cd_2_group_173
PDT000844778.1	PDS000032669.379	SAMN16248672	clinical	cd_8_group_65	cd_4_group_34017	cd_2_group_32044
PDT000953915.1	PDS000032669.379	SAMN17840438	clinical	cd_8_group_65	cd_4_group_34017	cd_2_group_32044
PDT000643200.1	PDS000032669.379	SAMN13535797	clinical	cd_8_group_65	cd_4_group_4363	-
PDT000065454.2	PDS000032669.379	SAMN03732374	clinical	cd_8_group_65	cd_4_group_4363	cd_2_group_3874
PDT000163443.2	PDS000032669.379	SAMN06047175	clinical	cd_8_group_65	cd_4_group_4363	cd_2_group_3874
PDT000082377.2	PDS000032669.379	SAMN03994036	clinical	cd_8_group_65	cd_4_group_4816	cd_2_group_4267
PDT000104624.2	PDS000032669.379	SAMN04096906	clinical	cd_8_group_65	cd_4_group_4816	cd_2_group_4267
PDT000101948.2	PDS000032528.3	SAMN04256005	environmental/other	cd_8_group_650	cd_4_group_5544	-
PDT000103271.3	PDS000032528.3	SAMN04224370	environmental/other	cd_8_group_650	cd_4_group_5544	-
PDT000103272.3	PDS000032528.3	SAMN04224373	environmental/other	cd_8_group_650	cd_4_group_589	-
PDT000003200.5	PDS000032528.3	SAMN01902326	environmental/other	cd_8_group_650	cd_4_group_589	cd_2_group_505
PDT000103564.3	PDS000032528.3	SAMN04217325	environmental/other	cd_8_group_650	cd_4_group_589	cd_2_group_505
PDT000112761.3	PDS000032528.3	SAMN04217324	environmental/other	cd_8_group_650	cd_4_group_589	cd_2_group_505
PDT000123861.2	PDS000100251.126	SAMEA3572815	NULL	cd_8_group_6500	-	-
PDT000123882.2	PDS000100251.126	SAMEA3572836	NULL	cd_8_group_6500	-	-
PDT001184234.1	PDS000100251.126	SAMEA2794439	NULL	cd_8_group_6500	-	-
PDT000503870.1	PDS000100251.126	SAMEA104403902	NULL	cd_8_group_6501	cd_4_group_24308	cd_2_group_22592
PDT000910060.1	PDS000100251.126	SAMEA7113848	clinical	cd_8_group_6501	cd_4_group_24308	cd_2_group_22592
PDT000123867.2	PDS000100251.126	SAMEA3572821	NULL	cd_8_group_6501	cd_4_group_6283	-
PDT000123876.2	PDS000100251.126	SAMEA3572830	NULL	cd_8_group_6501	cd_4_group_6283	-
PDT000123868.2	PDS000100251.126	SAMEA3572822	NULL	cd_8_group_6502	-	-
PDT000449716.1	PDS000100251.126	SAMEA104280117	NULL	cd_8_group_6502	-	-
PDT000449720.1	PDS000100251.126	SAMEA104280122	NULL	cd_8_group_6502	-	-
PDT000123870.2	PDS000100251.126	SAMEA3572824	NULL	cd_8_group_6503	-	-
PDT000123884.2	PDS000100251.126	SAMEA3572838	NULL	cd_8_group_6503	cd_4_group_6285	-
PDT000123885.2	PDS000100251.126	SAMEA3572839	NULL	cd_8_group_6503	cd_4_group_6285	-
PDT000123871.2	PDS000100251.126	SAMEA3572825	NULL	cd_8_group_6504	cd_4_group_6284	cd_2_group_5627
PDT000123872.2	PDS000100251.126	SAMEA3572826	NULL	cd_8_group_6504	cd_4_group_6284	cd_2_group_5627
PDT000123892.2	PDS000100251.126	SAMEA3572846	NULL	cd_8_group_6505	cd_4_group_6286	-
PDT001152514.1	PDS000100251.126	SAMEA6141867	NULL	cd_8_group_6505	cd_4_group_6286	-
PDT000123897.2	PDS000027438.1	SAMEA3572851	NULL	cd_8_group_6506	cd_4_group_6287	cd_2_group_5628
PDT000123898.2	PDS000027438.1	SAMEA3572852	NULL	cd_8_group_6506	cd_4_group_6287	cd_2_group_5628
PDT000123905.2	PDS000100251.126	SAMEA3572859	NULL	cd_8_group_6507	cd_4_group_6289	cd_2_group_5630
PDT000123906.2	PDS000100251.126	SAMEA3572860	NULL	cd_8_group_6507	cd_4_group_6289	cd_2_group_5630
PDT000449734.1	PDS000100251.126	SAMEA104280137	NULL	cd_8_group_6507	cd_4_group_6289	cd_2_group_5630
PDT000909571.1	PDS000100251.126	SAMEA7113358	NULL	cd_8_group_6507	cd_4_group_6289	cd_2_group_5630
PDT000123908.2	PDS000100251.126	SAMEA3572862	NULL	cd_8_group_6508	cd_4_group_6290	cd_2_group_5631
PDT000449660.1	PDS000100251.126	SAMEA104280057	NULL	cd_8_group_6508	cd_4_group_6290	cd_2_group_5631
PDT000123910.2	PDS000100251.126	SAMEA3572864	NULL	cd_8_group_6509	-	-
PDT000123911.2	PDS000100251.126	SAMEA3572865	NULL	cd_8_group_6509	-	-
PDT000123937.2	PDS000100251.126	SAMEA3572891	NULL	cd_8_group_6509	-	-
PDT000123939.2	PDS000100251.126	SAMEA3572893	NULL	cd_8_group_6509	-	-
PDT000123981.2	PDS000100251.126	SAMEA3572935	NULL	cd_8_group_6509	-	-
PDT000123996.2	PDS000100251.126	SAMEA3572950	NULL	cd_8_group_6509	-	-
PDT000449698.1	PDS000100251.126	SAMEA104280096	NULL	cd_8_group_6509	-	-
PDT000684026.1	PDS000100251.126	SAMEA6514187	NULL	cd_8_group_6509	-	-
PDT000788274.1	PDS000100251.126	SAMN13112004	clinical	cd_8_group_6509	-	-
PDT000788275.1	PDS000100251.126	SAMN13111992	clinical	cd_8_group_6509	-	-
PDT000788283.1	PDS000100251.126	SAMN13112025	clinical	cd_8_group_6509	-	-
PDT000788300.1	PDS000100251.126	SAMN13111988	clinical	cd_8_group_6509	-	-
PDT000788310.1	PDS000100251.126	SAMN13112007	clinical	cd_8_group_6509	-	-
PDT000911613.1	PDS000100251.126	SAMEA7115312	clinical	cd_8_group_6509	-	-
PDT000911765.1	PDS000100251.126	SAMEA7115464	NULL	cd_8_group_6509	-	-
PDT000449350.1	PDS000100251.126	SAMEA104280665	NULL	cd_8_group_6509	cd_4_group_22521	-
PDT000781326.1	PDS000100251.126	SAMEA5423346	NULL	cd_8_group_6509	cd_4_group_22521	-
PDT000781341.1	PDS000100251.126	SAMEA5423354	NULL	cd_8_group_6509	cd_4_group_22521	-
PDT000781358.1	PDS000100251.126	SAMEA5423364	NULL	cd_8_group_6509	cd_4_group_22521	-
PDT000788284.1	PDS000100251.126	SAMN13111985	clinical	cd_8_group_6509	cd_4_group_32625	-
PDT000788352.1	PDS000100251.126	SAMN13112011	clinical	cd_8_group_6509	cd_4_group_32625	-
PDT000123960.2	PDS000100251.126	SAMEA3572914	NULL	cd_8_group_6509	cd_4_group_6300	cd_2_group_5640
PDT000123961.2	PDS000100251.126	SAMEA3572915	NULL	cd_8_group_6509	cd_4_group_6300	cd_2_group_5640
PDT000123979.2	PDS000100251.126	SAMEA3572933	NULL	cd_8_group_6509	cd_4_group_6305	-
PDT000123992.2	PDS000100251.126	SAMEA3572946	NULL	cd_8_group_6509	cd_4_group_6305	-
PDT000123993.2	PDS000100251.126	SAMEA3572947	NULL	cd_8_group_6509	cd_4_group_6305	-
PDT000123997.2	PDS000100251.126	SAMEA3572951	NULL	cd_8_group_6509	cd_4_group_6305	-
PDT000197308.1	PDS000100251.126	SAMN02368702	clinical	cd_8_group_6509	cd_4_group_6305	-
PDT000123988.2	PDS000100251.126	SAMEA3572942	NULL	cd_8_group_6509	cd_4_group_6309	cd_2_group_5646
PDT000123989.2	PDS000100251.126	SAMEA3572943	NULL	cd_8_group_6509	cd_4_group_6309	cd_2_group_5646
PDT000124055.2	PDS000100251.126	SAMEA3573009	NULL	cd_8_group_6509	cd_4_group_6319	-
PDT000788285.1	PDS000100251.126	SAMN13112008	clinical	cd_8_group_6509	cd_4_group_6319	-
PDT000788348.1	PDS000100251.126	SAMN13112006	clinical	cd_8_group_6509	cd_4_group_6319	-
PDT000100857.2	PDS000001682.31	SAMN04217191	environmental/other	cd_8_group_651	-	-
PDT000107362.2	PDS000001682.31	SAMN04255146	environmental/other	cd_8_group_651	-	-
PDT000194795.1	PDS000001682.31	SAMN02367844	environmental/other	cd_8_group_651	-	-
PDT000103348.2	PDS000001682.31	SAMN04217409	environmental/other	cd_8_group_651	cd_4_group_590	-
PDT000003205.5	PDS000001682.31	SAMN01902338	environmental/other	cd_8_group_651	cd_4_group_590	cd_2_group_510
PDT000103345.2	PDS000001682.31	SAMN04217406	environmental/other	cd_8_group_651	cd_4_group_590	cd_2_group_510
PDT000110734.2	PDS000001682.31	SAMN04224458	environmental/other	cd_8_group_651	cd_4_group_590	cd_2_group_510
PDT000110735.2	PDS000001682.31	SAMN04224463	environmental/other	cd_8_group_651	cd_4_group_590	cd_2_group_510
PDT000123914.2	PDS000100251.126	SAMEA3572868	NULL	cd_8_group_6510	-	-
PDT000123945.2	PDS000100251.126	SAMEA3572899	NULL	cd_8_group_6510	-	-
PDT000123985.2	PDS000100251.126	SAMEA3572939	NULL	cd_8_group_6510	-	-
PDT000449982.1	PDS000100251.126	SAMEA104279776	NULL	cd_8_group_6510	-	-
PDT000123936.2	PDS000100251.126	SAMEA3572890	NULL	cd_8_group_6510	cd_4_group_6292	cd_2_group_5633
PDT000124000.2	PDS000100251.126	SAMEA3572954	NULL	cd_8_group_6510	cd_4_group_6292	cd_2_group_5633
PDT000124003.2	PDS000100251.126	SAMEA3572957	NULL	cd_8_group_6510	cd_4_group_6292	cd_2_group_5633
PDT000124004.2	PDS000100251.126	SAMEA3572958	NULL	cd_8_group_6510	cd_4_group_6292	cd_2_group_5633
PDT000123984.2	PDS000100251.126	SAMEA3572938	NULL	cd_8_group_6510	cd_4_group_6308	-
PDT000123986.2	PDS000100251.126	SAMEA3572940	NULL	cd_8_group_6510	cd_4_group_6308	cd_2_group_5645
PDT000123991.2	PDS000100251.126	SAMEA3572945	NULL	cd_8_group_6510	cd_4_group_6308	cd_2_group_5645
PDT000123932.2	PDS000100251.126	SAMEA3572886	NULL	cd_8_group_6511	cd_4_group_6291	cd_2_group_5632
PDT001131803.1	PDS000100251.126	SAMN19958266	environmental/other	cd_8_group_6511	cd_4_group_6291	cd_2_group_5632
PDT000123940.2	PDS000100251.126	SAMEA3572894	NULL	cd_8_group_6512	cd_4_group_6293	cd_2_group_5634
PDT000123951.2	PDS000100251.126	SAMEA3572905	NULL	cd_8_group_6512	cd_4_group_6293	cd_2_group_5634
PDT000684102.1	PDS000100251.126	SAMEA6514196	NULL	cd_8_group_6512	cd_4_group_6293	cd_2_group_5634
PDT000450216.1	PDS000100251.126	SAMEA104280043	NULL	cd_8_group_6513	-	-
PDT000123941.2	PDS000100251.126	SAMEA3572895	NULL	cd_8_group_6513	cd_4_group_6294	cd_2_group_5635
PDT000123942.2	PDS000100251.126	SAMEA3572896	NULL	cd_8_group_6513	cd_4_group_6294	cd_2_group_5635
PDT000123943.2	PDS000100251.126	SAMEA3572897	NULL	cd_8_group_6513	cd_4_group_6294	cd_2_group_5635
PDT000123944.2	PDS000100251.126	SAMEA3572898	NULL	cd_8_group_6513	cd_4_group_6294	cd_2_group_5635
PDT000123948.2	PDS000100251.126	SAMEA3572902	NULL	cd_8_group_6514	cd_4_group_6295	cd_2_group_5636
PDT000684092.1	PDS000100251.126	SAMEA6514135	NULL	cd_8_group_6514	cd_4_group_6295	cd_2_group_5636
PDT000123950.2	PDS000027429.6	SAMEA3572904	NULL	cd_8_group_6515	-	-
PDT000123963.2	PDS000027429.6	SAMEA3572917	NULL	cd_8_group_6515	-	-
PDT000503849.1	PDS000027429.6	SAMEA104403881	NULL	cd_8_group_6515	cd_4_group_24307	cd_2_group_22591
PDT000503894.1	PDS000027429.6	SAMEA104403931	NULL	cd_8_group_6515	cd_4_group_24307	cd_2_group_22591
PDT000911894.1	PDS000027429.6	SAMEA7129682	clinical	cd_8_group_6515	cd_4_group_24307	cd_2_group_22591
PDT000450311.1	PDS000100251.126	SAMEA104138126	NULL	cd_8_group_6516	-	-
PDT000503942.1	PDS000100251.126	SAMEA104403985	NULL	cd_8_group_6516	-	-
PDT001257694.1	PDS000100251.126	SAMEA4390657	NULL	cd_8_group_6516	-	-
PDT000450825.1	PDS000100251.126	SAMEA104138545	NULL	cd_8_group_6516	cd_4_group_22689	-
PDT000450604.1	PDS000100251.126	SAMEA104138504	NULL	cd_8_group_6516	cd_4_group_22689	cd_2_group_21018
PDT000450841.1	PDS000100251.126	SAMEA104138561	NULL	cd_8_group_6516	cd_4_group_22689	cd_2_group_21018
PDT000123952.2	PDS000100251.126	SAMEA3572906	NULL	cd_8_group_6516	cd_4_group_6296	-
PDT000123954.2	PDS000100251.126	SAMEA3572908	NULL	cd_8_group_6516	cd_4_group_6296	-
PDT000123953.2	PDS000100251.126	SAMEA3572907	NULL	cd_8_group_6517	cd_4_group_6297	cd_2_group_5637
PDT000450787.1	PDS000100251.126	SAMEA104138455	NULL	cd_8_group_6517	cd_4_group_6297	cd_2_group_5637
PDT000123983.2	PDS000100251.126	SAMEA3572937	NULL	cd_8_group_6517	cd_4_group_6307	-
PDT000123999.2	PDS000100251.126	SAMEA3572953	NULL	cd_8_group_6517	cd_4_group_6307	-
PDT000450389.1	PDS000100251.126	SAMEA104138235	NULL	cd_8_group_6518	-	-
PDT000684003.1	PDS000100251.126	SAMEA6514133	NULL	cd_8_group_6518	-	-
PDT000692476.1	PDS000100251.126	SAMEA104404041	NULL	cd_8_group_6518	cd_4_group_6298	-
PDT000911131.1	PDS000100251.126	SAMEA7114922	clinical	cd_8_group_6518	cd_4_group_6298	-
PDT000911888.1	PDS000100251.126	SAMEA7129675	clinical	cd_8_group_6518	cd_4_group_6298	-
PDT000123956.2	PDS000100251.126	SAMEA3572910	NULL	cd_8_group_6518	cd_4_group_6298	cd_2_group_5638
PDT000503892.1	PDS000100251.126	SAMEA104403929	NULL	cd_8_group_6518	cd_4_group_6298	cd_2_group_5638
PDT000123957.2	PDS000100251.126	SAMEA3572911	NULL	cd_8_group_6519	cd_4_group_6299	cd_2_group_5639
PDT000503952.1	PDS000100251.126	SAMEA104403997	NULL	cd_8_group_6519	cd_4_group_6299	cd_2_group_5639
PDT000178485.1	PDS000032400.77	SAMN02442747	environmental/other	cd_8_group_652	-	-
PDT000003206.5	PDS000032400.77	SAMN01902339	environmental/other	cd_8_group_652	cd_4_group_591	cd_2_group_511
PDT000103343.2	PDS000032400.77	SAMN04217350	environmental/other	cd_8_group_652	cd_4_group_591	cd_2_group_511
PDT000123959.2	PDS000100251.126	SAMEA3572913	NULL	cd_8_group_6520	-	-
PDT000911023.1	PDS000100251.126	SAMEA7114813	clinical	cd_8_group_6520	-	-
PDT000123965.2	PDS000100251.126	SAMEA3572919	NULL	cd_8_group_6521	cd_4_group_6301	cd_2_group_5641
PDT000503920.1	PDS000100251.126	SAMEA104403957	NULL	cd_8_group_6521	cd_4_group_6301	cd_2_group_5641
PDT000124001.2	PDS000100251.126	SAMEA3572955	NULL	cd_8_group_6522	-	-
PDT000123975.2	PDS000100251.126	SAMEA3572929	NULL	cd_8_group_6522	cd_4_group_6302	-
PDT000123982.2	PDS000100251.126	SAMEA3572936	NULL	cd_8_group_6522	cd_4_group_6302	-
PDT000123967.2	PDS000100251.126	SAMEA3572921	NULL	cd_8_group_6522	cd_4_group_6302	cd_2_group_5642
PDT000123968.2	PDS000100251.126	SAMEA3572922	NULL	cd_8_group_6522	cd_4_group_6302	cd_2_group_5642
PDT000123969.2	PDS000100251.126	SAMEA3572923	NULL	cd_8_group_6522	cd_4_group_6302	cd_2_group_5642
PDT000123970.2	PDS000100251.126	SAMEA3572924	NULL	cd_8_group_6522	cd_4_group_6302	cd_2_group_5642
PDT000123971.2	PDS000100251.126	SAMEA3572925	NULL	cd_8_group_6522	cd_4_group_6302	cd_2_group_5642
PDT000123972.2	PDS000100251.126	SAMEA3572926	NULL	cd_8_group_6522	cd_4_group_6302	cd_2_group_5642
PDT000123977.2	PDS000100251.126	SAMEA3572931	NULL	cd_8_group_6522	cd_4_group_6302	cd_2_group_5642
PDT000123978.2	PDS000100251.126	SAMEA3572932	NULL	cd_8_group_6522	cd_4_group_6302	cd_2_group_5642
PDT000124007.2	PDS000100251.126	SAMEA3572961	NULL	cd_8_group_6522	cd_4_group_6302	cd_2_group_5642
PDT000124005.2	PDS000100251.126	SAMEA3572959	NULL	cd_8_group_6522	cd_4_group_6302	cd_2_group_5647
PDT000124006.2	PDS000100251.126	SAMEA3572960	NULL	cd_8_group_6522	cd_4_group_6302	cd_2_group_5647
PDT000123974.2	PDS000100251.126	SAMEA3572928	NULL	cd_8_group_6523	-	-
PDT000450417.1	PDS000100251.126	SAMEA104138276	NULL	cd_8_group_6523	-	-
PDT000684008.1	PDS000100251.126	SAMEA6514141	NULL	cd_8_group_6524	-	-
PDT000123976.2	PDS000100251.126	SAMEA3572930	NULL	cd_8_group_6524	cd_4_group_6304	-
PDT000123987.2	PDS000100251.126	SAMEA3572941	NULL	cd_8_group_6524	cd_4_group_6304	-
PDT000123990.2	PDS000100251.126	SAMEA3572944	NULL	cd_8_group_6524	cd_4_group_6304	-
PDT000123980.2	PDS000100251.126	SAMEA3572934	NULL	cd_8_group_6525	cd_4_group_6306	cd_2_group_5644
PDT000123994.2	PDS000100251.126	SAMEA3572948	NULL	cd_8_group_6525	cd_4_group_6306	cd_2_group_5644
PDT000123995.2	PDS000100251.126	SAMEA3572949	NULL	cd_8_group_6526	-	-
PDT000124002.2	PDS000100251.126	SAMEA3572956	NULL	cd_8_group_6526	-	-
PDT000124021.2	PDS000100251.126	SAMEA3572975	NULL	cd_8_group_6527	cd_4_group_6310	cd_2_group_5648
PDT000124066.2	PDS000100251.126	SAMEA3573020	NULL	cd_8_group_6527	cd_4_group_6310	cd_2_group_5648
PDT000124024.2	PDS000030617.1	SAMEA3572978	NULL	cd_8_group_6528	-	-
PDT000124065.2	PDS000030617.1	SAMEA3573019	NULL	cd_8_group_6528	-	-
PDT000449536.1	PDS000100251.126	SAMEA104280852	NULL	cd_8_group_6529	-	-
PDT000124028.2	PDS000100251.126	SAMEA3572982	NULL	cd_8_group_6529	cd_4_group_6313	-
PDT000449353.1	PDS000100251.126	SAMEA104280668	NULL	cd_8_group_6529	cd_4_group_6313	-
PDT000683803.1	PDS000100251.126	SAMEA6513745	NULL	cd_8_group_6529	cd_4_group_6313	-
PDT000685805.1	PDS000100251.126	SAMEA6513860	NULL	cd_8_group_6529	cd_4_group_6313	-
PDT000449538.1	PDS000100251.126	SAMEA104280854	NULL	cd_8_group_6529	cd_4_group_6313	cd_2_group_20910
PDT000684773.1	PDS000100251.126	SAMEA6514872	NULL	cd_8_group_6529	cd_4_group_6313	cd_2_group_20910
PDT000685118.1	PDS000100251.126	SAMEA6514960	NULL	cd_8_group_6529	cd_4_group_6313	cd_2_group_20910
PDT000003207.5	PDS000032398.40	SAMN01902343	environmental/other	cd_8_group_653	cd_4_group_592	cd_2_group_512
PDT000178487.1	PDS000032398.40	SAMN02442749	environmental/other	cd_8_group_653	cd_4_group_592	cd_2_group_512
PDT000124035.2	PDS000100251.126	SAMEA3572989	NULL	cd_8_group_6530	cd_4_group_6316	cd_2_group_5652
PDT000124051.2	PDS000100251.126	SAMEA3573005	NULL	cd_8_group_6530	cd_4_group_6316	cd_2_group_5652
PDT000909806.1	PDS000100251.126	SAMEA7113594	NULL	cd_8_group_6531	cd_4_group_6317	-
PDT000124037.2	PDS000100251.126	SAMEA3572991	NULL	cd_8_group_6531	cd_4_group_6317	cd_2_group_5653
PDT000910739.1	PDS000100251.126	SAMEA7114529	NULL	cd_8_group_6531	cd_4_group_6317	cd_2_group_5653
PDT000124076.2	PDS000100251.126	SAMEA3573030	NULL	cd_8_group_6532	-	-
PDT001251026.1	PDS000100251.126	SAMEA4895899	NULL	cd_8_group_6532	-	-
PDT000124078.2	PDS000100251.126	SAMEA3573032	NULL	cd_8_group_6533	cd_4_group_6320	cd_2_group_5654
PDT001251028.1	PDS000100251.126	SAMEA4895901	NULL	cd_8_group_6533	cd_4_group_6320	cd_2_group_5654
PDT000124082.2	PDS000100251.126	SAMEA3573036	NULL	cd_8_group_6534	cd_4_group_6321	cd_2_group_5655
PDT000450304.1	PDS000100251.126	SAMEA104138116	NULL	cd_8_group_6534	cd_4_group_6321	cd_2_group_5655
PDT000838788.1	PDS000100251.126	SAMN16191822	clinical	cd_8_group_6534	cd_4_group_6321	cd_2_group_5655
PDT000124094.2	PDS000100251.126	SAMEA3573048	NULL	cd_8_group_6535	cd_4_group_6322	-
PDT000124095.2	PDS000100251.126	SAMEA3573049	NULL	cd_8_group_6535	cd_4_group_6322	-
PDT000124099.2	PDS000100251.126	SAMEA3573053	NULL	cd_8_group_6536	cd_4_group_6324	-
PDT000124100.2	PDS000100251.126	SAMEA3573054	NULL	cd_8_group_6536	cd_4_group_6324	-
PDT000124121.2	PDS000027399.3	SAMEA3573075	NULL	cd_8_group_6537	cd_4_group_6326	cd_2_group_5657
PDT000124122.2	PDS000027399.3	SAMEA3573076	NULL	cd_8_group_6537	cd_4_group_6326	cd_2_group_5657
PDT000124123.2	PDS000027399.3	SAMEA3573077	NULL	cd_8_group_6537	cd_4_group_6326	cd_2_group_5657
PDT000447863.1	PDS000027399.3	SAMN10425148	clinical	cd_8_group_6537	cd_4_group_6326	cd_2_group_5657
PDT000447864.1	PDS000027399.3	SAMN10425147	clinical	cd_8_group_6537	cd_4_group_6326	cd_2_group_5657
PDT000447865.1	PDS000027399.3	SAMN10425146	clinical	cd_8_group_6537	cd_4_group_6326	cd_2_group_5657
PDT000447866.1	PDS000027399.3	SAMN10425145	clinical	cd_8_group_6537	cd_4_group_6326	cd_2_group_5657
PDT000447872.1	PDS000027399.3	SAMN10425150	clinical	cd_8_group_6537	cd_4_group_6326	cd_2_group_5657
PDT000447873.1	PDS000027399.3	SAMN10425149	clinical	cd_8_group_6537	cd_4_group_6326	cd_2_group_5657
PDT000448083.1	PDS000027399.3	SAMN10425161	clinical	cd_8_group_6537	cd_4_group_6326	cd_2_group_5657
PDT000448124.1	PDS000027399.3	SAMN10425153	clinical	cd_8_group_6537	cd_4_group_6326	cd_2_group_5657
PDT000448125.1	PDS000027399.3	SAMN10425154	clinical	cd_8_group_6537	cd_4_group_6326	cd_2_group_5657
PDT000448126.1	PDS000027399.3	SAMN10425151	clinical	cd_8_group_6537	cd_4_group_6326	cd_2_group_5657
PDT000448127.1	PDS000027399.3	SAMN10425152	clinical	cd_8_group_6537	cd_4_group_6326	cd_2_group_5657
PDT000448128.1	PDS000027399.3	SAMN10425157	clinical	cd_8_group_6537	cd_4_group_6326	cd_2_group_5657
PDT000448129.1	PDS000027399.3	SAMN10425158	clinical	cd_8_group_6537	cd_4_group_6326	cd_2_group_5657
PDT000448130.1	PDS000027399.3	SAMN10425155	clinical	cd_8_group_6537	cd_4_group_6326	cd_2_group_5657
PDT000448131.1	PDS000027399.3	SAMN10425156	clinical	cd_8_group_6537	cd_4_group_6326	cd_2_group_5657
PDT000448133.1	PDS000027399.3	SAMN10425159	clinical	cd_8_group_6537	cd_4_group_6326	cd_2_group_5657
PDT000448134.1	PDS000027399.3	SAMN10425160	clinical	cd_8_group_6537	cd_4_group_6326	cd_2_group_5657
PDT000124128.2	PDS000027394.8	SAMEA3573082	NULL	cd_8_group_6538	-	-
PDT000447949.1	PDS000027394.8	SAMN10425130	clinical	cd_8_group_6538	-	-
PDT000910764.1	PDS000027394.8	SAMEA7114554	clinical	cd_8_group_6538	-	-
PDT000449783.1	PDS000027394.8	SAMEA104280199	NULL	cd_8_group_6539	-	-
PDT000449794.1	PDS000027394.8	SAMEA104280222	NULL	cd_8_group_6539	-	-
PDT000789725.1	PDS000027394.8	SAMEA5671314	NULL	cd_8_group_6539	-	-
PDT000791923.1	PDS000027394.8	SAMEA5671488	NULL	cd_8_group_6539	-	-
PDT001283844.1	PDS000027394.8	SAMN27531280	clinical	cd_8_group_6539	-	-
PDT000124129.2	PDS000027394.8	SAMEA3573083	NULL	cd_8_group_6539	cd_4_group_6327	cd_2_group_5658
PDT000792027.1	PDS000027394.8	SAMEA5671429	NULL	cd_8_group_6539	cd_4_group_6327	cd_2_group_5658
PDT000105665.3	PDS000117418.86	SAMN04217414	environmental/other	cd_8_group_654	-	-
PDT000003208.5	PDS000117418.86	SAMN01902344	environmental/other	cd_8_group_654	cd_4_group_593	cd_2_group_513
PDT000108146.2	PDS000117418.86	SAMN04217420	environmental/other	cd_8_group_654	cd_4_group_593	cd_2_group_513
PDT000124135.2	PDS000100251.126	SAMEA3573089	NULL	cd_8_group_6540	cd_4_group_6328	cd_2_group_5659
PDT000719755.1	PDS000100251.126	SAMN14504794	environmental/other	cd_8_group_6540	cd_4_group_6328	cd_2_group_5659
PDT000124137.2	PDS000144857.15	SAMEA3573091	NULL	cd_8_group_6541	cd_4_group_6329	-
PDT000127244.5	PDS000144857.15	SAMN04511683	NULL	cd_8_group_6541	cd_4_group_6329	-
PDT000449905.1	PDS000027609.14	SAMEA104279674	NULL	cd_8_group_6542	-	-
PDT000124162.2	PDS000027609.14	SAMEA1906780	NULL	cd_8_group_6542	cd_4_group_6330	cd_2_group_5660
PDT000449969.1	PDS000027609.14	SAMEA104279763	NULL	cd_8_group_6542	cd_4_group_6330	cd_2_group_5660
PDT000684011.1	PDS000027591.4	SAMEA6514145	NULL	cd_8_group_6543	-	-
PDT000124164.2	PDS000027591.4	SAMEA1906778	NULL	cd_8_group_6543	cd_4_group_6331	cd_2_group_5661
PDT000124165.2	PDS000027591.4	SAMEA1906817	NULL	cd_8_group_6543	cd_4_group_6331	cd_2_group_5661
PDT000124166.2	PDS000027591.4	SAMEA1906747	NULL	cd_8_group_6543	cd_4_group_6331	cd_2_group_5661
PDT000124167.2	PDS000027599.6	SAMEA1906806	NULL	cd_8_group_6544	cd_4_group_6332	cd_2_group_5662
PDT000124168.2	PDS000027599.6	SAMEA1906809	NULL	cd_8_group_6544	cd_4_group_6332	cd_2_group_5662
PDT000124169.2	PDS000027599.6	SAMEA1906787	NULL	cd_8_group_6544	cd_4_group_6332	cd_2_group_5662
PDT000450115.1	PDS000027599.6	SAMEA104279922	NULL	cd_8_group_6544	cd_4_group_6332	cd_2_group_5662
PDT000450166.1	PDS000027599.6	SAMEA104279983	NULL	cd_8_group_6544	cd_4_group_6332	cd_2_group_5662
PDT000124172.2	PDS000056889.7	SAMEA1906829	NULL	cd_8_group_6545	-	-
PDT000684035.1	PDS000056889.7	SAMEA6514216	NULL	cd_8_group_6545	-	-
PDT000450497.1	PDS000056889.7	SAMEA104138367	NULL	cd_8_group_6545	cd_4_group_22675	-
PDT000503857.1	PDS000056889.7	SAMEA104403889	NULL	cd_8_group_6545	cd_4_group_22675	-
PDT000684154.1	PDS000056889.7	SAMEA6514287	NULL	cd_8_group_6545	cd_4_group_22675	-
PDT000124175.2	PDS000056871.2	SAMEA1906821	NULL	cd_8_group_6546	cd_4_group_6333	cd_2_group_5663
PDT000684106.1	PDS000056871.2	SAMEA6514201	NULL	cd_8_group_6546	cd_4_group_6333	cd_2_group_5663
PDT000911950.1	PDS000056871.2	SAMEA7129771	clinical	cd_8_group_6546	cd_4_group_6333	cd_2_group_5663
PDT000503903.1	PDS000100251.126	SAMEA104403940	NULL	cd_8_group_6547	cd_4_group_6334	-
PDT000911022.1	PDS000100251.126	SAMEA7114812	clinical	cd_8_group_6547	cd_4_group_6334	-
PDT000124176.2	PDS000100251.126	SAMEA1906760	NULL	cd_8_group_6547	cd_4_group_6334	cd_2_group_5664
PDT000911893.1	PDS000100251.126	SAMEA7129681	clinical	cd_8_group_6547	cd_4_group_6334	cd_2_group_5664
PDT000450573.1	PDS000027609.14	SAMEA104138475	NULL	cd_8_group_6548	-	-
PDT000449912.1	PDS000027609.14	SAMEA104279683	NULL	cd_8_group_6548	cd_4_group_22610	-
PDT000450075.1	PDS000027609.14	SAMEA104279881	NULL	cd_8_group_6548	cd_4_group_22610	-
PDT000503960.1	PDS000027609.14	SAMEA104404005	NULL	cd_8_group_6548	cd_4_group_6335	-
PDT000684001.1	PDS000027609.14	SAMEA6514171	NULL	cd_8_group_6548	cd_4_group_6335	-
PDT000124177.2	PDS000027609.14	SAMEA1906804	NULL	cd_8_group_6548	cd_4_group_6335	cd_2_group_5665
PDT000124183.2	PDS000027609.14	SAMEA1906813	NULL	cd_8_group_6548	cd_4_group_6335	cd_2_group_5665
PDT000124186.2	PDS000027609.14	SAMEA1906834	NULL	cd_8_group_6548	cd_4_group_6335	cd_2_group_5665
PDT000450227.1	PDS000027609.14	SAMEA104280243	NULL	cd_8_group_6548	cd_4_group_6335	cd_2_group_5665
PDT000450245.1	PDS000027609.14	SAMEA104280268	NULL	cd_8_group_6548	cd_4_group_6335	cd_2_group_5665
PDT000450264.1	PDS000027609.14	SAMEA104280291	NULL	cd_8_group_6548	cd_4_group_6335	cd_2_group_5665
PDT000450336.1	PDS000027609.14	SAMEA104138163	NULL	cd_8_group_6548	cd_4_group_6335	cd_2_group_5665
PDT000450395.1	PDS000027609.14	SAMEA104138243	NULL	cd_8_group_6548	cd_4_group_6335	cd_2_group_5665
PDT000450436.1	PDS000027609.14	SAMEA104138300	NULL	cd_8_group_6548	cd_4_group_6335	cd_2_group_5665
PDT000450438.1	PDS000027609.14	SAMEA104138302	NULL	cd_8_group_6548	cd_4_group_6335	cd_2_group_5665
PDT000450467.1	PDS000027609.14	SAMEA104138334	NULL	cd_8_group_6548	cd_4_group_6335	cd_2_group_5665
PDT000450472.1	PDS000027609.14	SAMEA104138340	NULL	cd_8_group_6548	cd_4_group_6335	cd_2_group_5665
PDT000450762.1	PDS000027609.14	SAMEA104138227	NULL	cd_8_group_6548	cd_4_group_6335	cd_2_group_5665
PDT000503925.1	PDS000027609.14	SAMEA104403962	NULL	cd_8_group_6548	cd_4_group_6335	cd_2_group_5665
PDT000684139.1	PDS000027609.14	SAMEA6514268	NULL	cd_8_group_6548	cd_4_group_6335	cd_2_group_5665
PDT000685864.1	PDS000027609.14	SAMEA6514124	NULL	cd_8_group_6548	cd_4_group_6335	cd_2_group_5665
PDT000692482.1	PDS000027609.14	SAMEA104404051	NULL	cd_8_group_6548	cd_4_group_6335	cd_2_group_5665
PDT000909552.1	PDS000027609.14	SAMEA7113339	clinical	cd_8_group_6548	cd_4_group_6335	cd_2_group_5665
PDT000270720.2	PDS000013873.9	SAMN07655740	environmental/other	cd_8_group_6549	-	-
PDT000450378.1	PDS000013873.9	SAMEA104138218	NULL	cd_8_group_6549	-	-
PDT000449970.1	PDS000013873.9	SAMEA104279764	NULL	cd_8_group_6549	cd_4_group_22613	-
PDT000449930.1	PDS000013873.9	SAMEA104279716	NULL	cd_8_group_6549	cd_4_group_22613	cd_2_group_20954
PDT000449948.1	PDS000013873.9	SAMEA104279731	NULL	cd_8_group_6549	cd_4_group_22613	cd_2_group_20954
PDT000124184.2	PDS000013873.9	SAMEA1906822	NULL	cd_8_group_6549	cd_4_group_6336	-
PDT000197418.1	PDS000013873.9	SAMN02368673	clinical	cd_8_group_6549	cd_4_group_6336	-
PDT000124178.2	PDS000013873.9	SAMEA1906798	NULL	cd_8_group_6549	cd_4_group_6336	cd_2_group_5666
PDT000124185.2	PDS000013873.9	SAMEA1906795	NULL	cd_8_group_6549	cd_4_group_6336	cd_2_group_5666
PDT000130499.2	PDS000013873.9	SAMN05004724	clinical	cd_8_group_6549	cd_4_group_6336	cd_2_group_5666
PDT000130505.2	PDS000013873.9	SAMN05004730	clinical	cd_8_group_6549	cd_4_group_6336	cd_2_group_5666
PDT000450255.1	PDS000013873.9	SAMEA104280279	NULL	cd_8_group_6549	cd_4_group_6336	cd_2_group_5666
PDT000450335.1	PDS000013873.9	SAMEA104138159	NULL	cd_8_group_6549	cd_4_group_6336	cd_2_group_5666
PDT000450361.1	PDS000013873.9	SAMEA104138193	NULL	cd_8_group_6549	cd_4_group_6336	cd_2_group_5666
PDT000450421.1	PDS000013873.9	SAMEA104138280	NULL	cd_8_group_6549	cd_4_group_6336	cd_2_group_5666
PDT000450510.1	PDS000013873.9	SAMEA104138382	NULL	cd_8_group_6549	cd_4_group_6336	cd_2_group_5666
PDT000469264.1	PDS000013873.9	SAMN11000261	clinical	cd_8_group_6549	cd_4_group_6336	cd_2_group_5666
PDT000469266.1	PDS000013873.9	SAMN11000265	clinical	cd_8_group_6549	cd_4_group_6336	cd_2_group_5666
PDT000469271.1	PDS000013873.9	SAMN11000267	clinical	cd_8_group_6549	cd_4_group_6336	cd_2_group_5666
PDT000503975.1	PDS000013873.9	SAMEA104404021	NULL	cd_8_group_6549	cd_4_group_6336	cd_2_group_5666
PDT000124187.2	PDS000013873.9	SAMEA1906750	NULL	cd_8_group_6549	cd_4_group_6339	cd_2_group_5669
PDT000450269.1	PDS000013873.9	SAMEA104280298	NULL	cd_8_group_6549	cd_4_group_6339	cd_2_group_5669
PDT000450390.1	PDS000013873.9	SAMEA104138236	NULL	cd_8_group_6549	cd_4_group_6339	cd_2_group_5669
PDT000450412.1	PDS000013873.9	SAMEA104138265	NULL	cd_8_group_6549	cd_4_group_6339	cd_2_group_5669
PDT000692472.1	PDS000013873.9	SAMEA104404037	NULL	cd_8_group_6549	cd_4_group_6339	cd_2_group_5669
PDT000119814.2	PDS000030237.1231	SAMN04255332	environmental/other	cd_8_group_655	cd_4_group_594	-
PDT000003210.5	PDS000030237.1231	SAMN01902355	environmental/other	cd_8_group_655	cd_4_group_594	cd_2_group_514
PDT000121754.3	PDS000030237.1231	SAMN04255330	environmental/other	cd_8_group_655	cd_4_group_594	cd_2_group_514
PDT000136907.6	PDS000030237.1231	SAMN04255337	environmental/other	cd_8_group_655	cd_4_group_594	cd_2_group_514
PDT001537172.1	PDS000027583.4	SAMEA5410007	clinical	cd_8_group_6550	-	-
PDT000124179.2	PDS000027583.4	SAMEA1906749	NULL	cd_8_group_6550	cd_4_group_6337	-
PDT000124180.2	PDS000027583.4	SAMEA1906828	NULL	cd_8_group_6550	cd_4_group_6337	cd_2_group_5667
PDT000450381.1	PDS000027583.4	SAMEA104138222	NULL	cd_8_group_6550	cd_4_group_6337	cd_2_group_5667
PDT000450464.1	PDS000027583.4	SAMEA104138330	NULL	cd_8_group_6550	cd_4_group_6337	cd_2_group_5667
PDT000450468.1	PDS000027583.4	SAMEA104138335	NULL	cd_8_group_6550	cd_4_group_6337	cd_2_group_5667
PDT000450774.1	PDS000027583.4	SAMEA104138289	NULL	cd_8_group_6550	cd_4_group_6337	cd_2_group_5667
PDT000684030.1	PDS000027583.4	SAMEA6514192	NULL	cd_8_group_6550	cd_4_group_6337	cd_2_group_5667
PDT000684105.1	PDS000027583.4	SAMEA6514200	NULL	cd_8_group_6550	cd_4_group_6337	cd_2_group_5667
PDT001272237.1	PDS000100251.126	SAMN26855990	environmental/other	cd_8_group_6551	cd_4_group_6338	-
PDT000124181.2	PDS000100251.126	SAMEA1906784	NULL	cd_8_group_6551	cd_4_group_6338	cd_2_group_5668
PDT000449672.1	PDS000100251.126	SAMEA104280069	NULL	cd_8_group_6551	cd_4_group_6338	cd_2_group_5668
PDT000449695.1	PDS000100251.126	SAMEA104280092	NULL	cd_8_group_6551	cd_4_group_6338	cd_2_group_5668
PDT000450388.1	PDS000100251.126	SAMEA104138234	NULL	cd_8_group_6551	cd_4_group_6338	cd_2_group_5668
PDT000124190.2	PDS000168437.1	SAMEA1906832	NULL	cd_8_group_6552	cd_4_group_6340	cd_2_group_5670
PDT000124191.2	PDS000168437.1	SAMEA1906782	NULL	cd_8_group_6552	cd_4_group_6340	cd_2_group_5670
PDT000450563.1	PDS000168437.1	SAMEA104138454	NULL	cd_8_group_6552	cd_4_group_6340	cd_2_group_5670
PDT000124193.2	PDS000065758.828	SAMEA1906779	NULL	cd_8_group_6553	cd_4_group_6341	cd_2_group_5671
PDT000124195.2	PDS000065758.828	SAMEA1906811	NULL	cd_8_group_6553	cd_4_group_6341	cd_2_group_5671
PDT000197489.1	PDS000065758.828	SAMN02368562	clinical	cd_8_group_6553	cd_4_group_6341	cd_2_group_5671
PDT001834399.1	PDS000065758.828	SAMEA112912811	NULL	cd_8_group_6553	cd_4_group_6341	cd_2_group_5671
PDT001834401.1	PDS000065758.828	SAMEA112912803	NULL	cd_8_group_6553	cd_4_group_6341	cd_2_group_5671
PDT001834403.1	PDS000065758.828	SAMEA112912814	NULL	cd_8_group_6553	cd_4_group_6341	cd_2_group_5671
PDT001834408.1	PDS000065758.828	SAMEA112912813	NULL	cd_8_group_6553	cd_4_group_6341	cd_2_group_5671
PDT000124196.2	PDS000065758.828	SAMEA1906758	NULL	cd_8_group_6554	cd_4_group_6342	cd_2_group_5672
PDT000124197.2	PDS000065758.828	SAMEA1906819	NULL	cd_8_group_6554	cd_4_group_6342	cd_2_group_5672
PDT001834406.1	PDS000065758.828	SAMEA112912837	NULL	cd_8_group_6554	cd_4_group_6342	cd_2_group_5672
PDT001834407.1	PDS000065758.828	SAMEA112912859	NULL	cd_8_group_6554	cd_4_group_6342	cd_2_group_5672
PDT001834521.1	PDS000065758.828	SAMEA112912963	clinical	cd_8_group_6554	cd_4_group_6342	cd_2_group_5672
PDT000124201.2	PDS000027993.196	SAMEA1906774	NULL	cd_8_group_6555	cd_4_group_6343	cd_2_group_5673
PDT000124202.2	PDS000027993.196	SAMEA1906826	NULL	cd_8_group_6555	cd_4_group_6343	cd_2_group_5673
PDT000124203.2	PDS000027993.196	SAMEA1906789	NULL	cd_8_group_6555	cd_4_group_6343	cd_2_group_5673
PDT000197456.1	PDS000027993.196	SAMN02368553	clinical	cd_8_group_6555	cd_4_group_6343	cd_2_group_5673
PDT000124210.2	PDS000027550.1	SAMEA2242020	NULL	cd_8_group_6556	cd_4_group_6344	cd_2_group_5674
PDT000124211.2	PDS000027550.1	SAMEA2242021	NULL	cd_8_group_6556	cd_4_group_6344	cd_2_group_5674
PDT001023395.1	PDS000027511.4	SAMEA104413421	clinical	cd_8_group_6557	-	-
PDT000124212.2	PDS000027511.4	SAMEA2361669	NULL	cd_8_group_6557	cd_4_group_6345	cd_2_group_5675
PDT000124213.2	PDS000027511.4	SAMEA2361670	NULL	cd_8_group_6557	cd_4_group_6345	cd_2_group_5675
PDT001236010.1	PDS000027511.4	SAMEA44065918	NULL	cd_8_group_6557	cd_4_group_6345	cd_2_group_5675
PDT001236011.1	PDS000027511.4	SAMEA44066668	NULL	cd_8_group_6557	cd_4_group_6345	cd_2_group_5675
PDT001236012.1	PDS000027511.4	SAMEA44067418	NULL	cd_8_group_6557	cd_4_group_6345	cd_2_group_5675
PDT000124214.2	PDS000104028.1	SAMEA2361671	NULL	cd_8_group_6558	cd_4_group_6346	cd_2_group_5676
PDT001235996.1	PDS000104028.1	SAMEA44055418	NULL	cd_8_group_6558	cd_4_group_6346	cd_2_group_5676
PDT000124215.2	PDS000042277.10	SAMEA2361672	NULL	cd_8_group_6559	-	-
PDT000894534.1	PDS000042277.10	SAMEA5548304	clinical	cd_8_group_6559	-	-
PDT001131740.1	PDS000042277.10	SAMN19958323	environmental/other	cd_8_group_6559	-	-
PDT001131741.1	PDS000042277.10	SAMN19958322	environmental/other	cd_8_group_6559	-	-
PDT001131834.1	PDS000042277.10	SAMN19958444	environmental/other	cd_8_group_6559	-	-
PDT000449097.1	PDS000042277.10	SAMEA104280335	NULL	cd_8_group_6559	cd_4_group_22470	-
PDT000449111.1	PDS000042277.10	SAMEA104280363	NULL	cd_8_group_6559	cd_4_group_22470	cd_2_group_20837
PDT000449119.1	PDS000042277.10	SAMEA104280375	NULL	cd_8_group_6559	cd_4_group_22470	cd_2_group_20837
PDT000449140.1	PDS000042277.10	SAMEA104280399	NULL	cd_8_group_6559	cd_4_group_22470	cd_2_group_20837
PDT000449148.1	PDS000042277.10	SAMEA104280407	NULL	cd_8_group_6559	cd_4_group_22470	cd_2_group_20837
PDT000911885.1	PDS000042277.10	SAMEA7129672	NULL	cd_8_group_6559	cd_4_group_22470	cd_2_group_20837
PDT000449139.1	PDS000042277.10	SAMEA104280398	NULL	cd_8_group_6559	cd_4_group_22470	cd_2_group_20840
PDT001188689.1	PDS000042277.10	SAMEA5867126	NULL	cd_8_group_6559	cd_4_group_22470	cd_2_group_20840
PDT000449160.1	PDS000042277.10	SAMEA104280422	NULL	cd_8_group_6559	cd_4_group_22483	-
PDT001131774.1	PDS000042277.10	SAMN19958292	environmental/other	cd_8_group_6559	cd_4_group_22483	-
PDT001131670.1	PDS000042277.10	SAMN19958385	environmental/other	cd_8_group_6559	cd_4_group_41216	cd_2_group_39199
PDT001131697.1	PDS000042277.10	SAMN19958360	environmental/other	cd_8_group_6559	cd_4_group_41216	cd_2_group_39199
PDT001131674.1	PDS000042277.10	SAMN19958381	environmental/other	cd_8_group_6559	cd_4_group_41218	cd_2_group_39201
PDT001131847.1	PDS000042277.10	SAMN19958432	environmental/other	cd_8_group_6559	cd_4_group_41218	cd_2_group_39201
PDT000100335.2	PDS000125082.119	SAMN04224256	environmental/other	cd_8_group_656	cd_4_group_596	-
PDT000003212.7	PDS000125082.119	SAMN01902362	environmental/other	cd_8_group_656	cd_4_group_596	cd_2_group_516
PDT000101959.2	PDS000125082.119	SAMN04256097	environmental/other	cd_8_group_656	cd_4_group_596	cd_2_group_516
PDT000124217.2	PDS000027509.5	SAMEA2361674	NULL	cd_8_group_6560	cd_4_group_6347	cd_2_group_5677
PDT001236006.1	PDS000027509.5	SAMEA44062918	NULL	cd_8_group_6560	cd_4_group_6347	cd_2_group_5677
PDT001236007.1	PDS000027509.5	SAMEA44063668	NULL	cd_8_group_6560	cd_4_group_6347	cd_2_group_5677
PDT001236008.1	PDS000027509.5	SAMEA44064418	NULL	cd_8_group_6560	cd_4_group_6347	cd_2_group_5677
PDT001236009.1	PDS000027509.5	SAMEA44065168	NULL	cd_8_group_6560	cd_4_group_6347	cd_2_group_5677
PDT000124218.5	PDS000076378.6	SAMEA2361675	NULL	cd_8_group_6561	-	-
PDT000894562.1	PDS000076378.6	SAMEA5548332	clinical	cd_8_group_6561	-	-
PDT001131856.1	PDS000076378.6	SAMN19958425	environmental/other	cd_8_group_6561	-	-
PDT001302850.1	PDS000076378.6	SAMEA104127856	NULL	cd_8_group_6561	-	-
PDT000937601.1	PDS000076378.6	SAMEA104437618	NULL	cd_8_group_6561	cd_4_group_36839	cd_2_group_34776
PDT000937613.1	PDS000076378.6	SAMEA104437630	NULL	cd_8_group_6561	cd_4_group_36839	cd_2_group_34776
PDT001236023.1	PDS000027501.5	SAMEA44075668	NULL	cd_8_group_6562	cd_4_group_6348	-
PDT001236024.1	PDS000027501.5	SAMEA44076418	NULL	cd_8_group_6562	cd_4_group_6348	-
PDT001236029.1	PDS000027501.5	SAMEA44080168	NULL	cd_8_group_6562	cd_4_group_6348	-
PDT000124219.2	PDS000027501.5	SAMEA2361676	NULL	cd_8_group_6562	cd_4_group_6348	cd_2_group_5678
PDT000124220.2	PDS000027501.5	SAMEA2361677	NULL	cd_8_group_6562	cd_4_group_6348	cd_2_group_5678
PDT000124221.2	PDS000027501.5	SAMEA2361678	NULL	cd_8_group_6562	cd_4_group_6348	cd_2_group_5678
PDT001236027.1	PDS000027501.5	SAMEA44078668	NULL	cd_8_group_6562	cd_4_group_6348	cd_2_group_5678
PDT001236028.1	PDS000027501.5	SAMEA44079418	NULL	cd_8_group_6562	cd_4_group_6348	cd_2_group_5678
PDT001236030.1	PDS000027501.5	SAMEA44080918	NULL	cd_8_group_6562	cd_4_group_6348	cd_2_group_5678
PDT001236031.1	PDS000027501.5	SAMEA44081668	NULL	cd_8_group_6562	cd_4_group_6348	cd_2_group_5678
PDT001236032.1	PDS000027501.5	SAMEA44082418	NULL	cd_8_group_6562	cd_4_group_6348	cd_2_group_5678
PDT001236033.1	PDS000027501.5	SAMEA44083168	NULL	cd_8_group_6562	cd_4_group_6348	cd_2_group_5678
PDT001236034.1	PDS000027501.5	SAMEA44083918	NULL	cd_8_group_6562	cd_4_group_6348	cd_2_group_5678
PDT001236035.1	PDS000027501.5	SAMEA44084668	NULL	cd_8_group_6562	cd_4_group_6348	cd_2_group_5678
PDT001236036.1	PDS000027501.5	SAMEA44085418	NULL	cd_8_group_6562	cd_4_group_6348	cd_2_group_5678
PDT001236037.1	PDS000027501.5	SAMEA44086168	NULL	cd_8_group_6562	cd_4_group_6348	cd_2_group_5678
PDT001236038.1	PDS000027501.5	SAMEA44086918	NULL	cd_8_group_6562	cd_4_group_6348	cd_2_group_5678
PDT001236039.1	PDS000027501.5	SAMEA44087668	NULL	cd_8_group_6562	cd_4_group_6348	cd_2_group_5678
PDT001236040.1	PDS000027501.5	SAMEA44088418	NULL	cd_8_group_6562	cd_4_group_6348	cd_2_group_5678
PDT001236041.1	PDS000027501.5	SAMEA44089168	NULL	cd_8_group_6562	cd_4_group_6348	cd_2_group_5678
PDT001236043.1	PDS000027501.5	SAMEA44090668	NULL	cd_8_group_6562	cd_4_group_6348	cd_2_group_5678
PDT001236044.1	PDS000027501.5	SAMEA44091418	NULL	cd_8_group_6562	cd_4_group_6348	cd_2_group_5678
PDT001236045.1	PDS000027501.5	SAMEA44092168	NULL	cd_8_group_6562	cd_4_group_6348	cd_2_group_5678
PDT001236047.1	PDS000027501.5	SAMEA44093668	NULL	cd_8_group_6562	cd_4_group_6348	cd_2_group_5678
PDT001236048.1	PDS000027501.5	SAMEA44094418	NULL	cd_8_group_6562	cd_4_group_6348	cd_2_group_5678
PDT001236049.1	PDS000027501.5	SAMEA44095168	NULL	cd_8_group_6562	cd_4_group_6348	cd_2_group_5678
PDT001236050.1	PDS000027501.5	SAMEA44095918	NULL	cd_8_group_6562	cd_4_group_6348	cd_2_group_5678
PDT001236051.1	PDS000027501.5	SAMEA44096668	NULL	cd_8_group_6562	cd_4_group_6348	cd_2_group_5678
PDT001236052.1	PDS000027501.5	SAMEA44097418	NULL	cd_8_group_6562	cd_4_group_6348	cd_2_group_5678
PDT001236053.1	PDS000027501.5	SAMEA44098168	NULL	cd_8_group_6562	cd_4_group_6348	cd_2_group_5678
PDT001236054.1	PDS000027501.5	SAMEA44098918	NULL	cd_8_group_6562	cd_4_group_6348	cd_2_group_5678
PDT001236055.1	PDS000027501.5	SAMEA44099668	NULL	cd_8_group_6562	cd_4_group_6348	cd_2_group_5678
PDT001236056.1	PDS000027501.5	SAMEA44100418	NULL	cd_8_group_6562	cd_4_group_6348	cd_2_group_5678
PDT001236057.1	PDS000027501.5	SAMEA44101168	NULL	cd_8_group_6562	cd_4_group_6348	cd_2_group_5678
PDT001236058.1	PDS000027501.5	SAMEA44101918	NULL	cd_8_group_6562	cd_4_group_6348	cd_2_group_5678
PDT001236059.1	PDS000027501.5	SAMEA44102668	NULL	cd_8_group_6562	cd_4_group_6348	cd_2_group_5678
PDT000125048.2	PDS000032668.1079	SAMN04594907	clinical	cd_8_group_6563	cd_4_group_6352	cd_2_group_5684
PDT000590233.1	PDS000032668.1079	SAMN12802133	clinical	cd_8_group_6563	cd_4_group_6352	cd_2_group_5684
PDT000840531.1	PDS000032668.1079	SAMN16226701	clinical	cd_8_group_6563	cd_4_group_6352	cd_2_group_5684
PDT000125053.2	PDS000029602.5	SAMN04600966	environmental/other	cd_8_group_6564	-	-
PDT000125050.2	PDS000029602.5	SAMN04600962	environmental/other	cd_8_group_6564	cd_4_group_6353	-
PDT000125054.2	PDS000029602.5	SAMN04600967	environmental/other	cd_8_group_6564	cd_4_group_6353	-
PDT000125058.2	PDS000030334.1	SAMN04600990	environmental/other	cd_8_group_6565	cd_4_group_6354	-
PDT000125056.2	PDS000030334.1	SAMN04600988	environmental/other	cd_8_group_6565	cd_4_group_6354	cd_2_group_5685
PDT000125057.2	PDS000030334.1	SAMN04600989	environmental/other	cd_8_group_6565	cd_4_group_6354	cd_2_group_5685
PDT000125061.2	PDS000030334.1	SAMN04600993	environmental/other	cd_8_group_6565	cd_4_group_6354	cd_2_group_5685
PDT000125062.2	PDS000030334.1	SAMN04600994	environmental/other	cd_8_group_6565	cd_4_group_6354	cd_2_group_5685
PDT000125060.2	PDS000029602.5	SAMN04600992	environmental/other	cd_8_group_6566	cd_4_group_6355	-
PDT000125063.2	PDS000029602.5	SAMN04600995	environmental/other	cd_8_group_6566	cd_4_group_6355	cd_2_group_5686
PDT000125064.2	PDS000029602.5	SAMN04600996	environmental/other	cd_8_group_6566	cd_4_group_6355	cd_2_group_5686
PDT000216347.2	PDS000026604.27	SAMN06730149	environmental/other	cd_8_group_6567	-	-
PDT000302678.2	PDS000026604.27	SAMN08719822	environmental/other	cd_8_group_6567	-	-
PDT000302752.2	PDS000026604.27	SAMN08719823	environmental/other	cd_8_group_6567	-	-
PDT000304897.2	PDS000026604.27	SAMN08719786	environmental/other	cd_8_group_6567	-	-
PDT000409051.1	PDS000026604.27	SAMN10395287	environmental/other	cd_8_group_6567	-	-
PDT000162215.2	PDS000026604.27	SAMN04590248	environmental/other	cd_8_group_6567	cd_4_group_6356	-
PDT000216149.2	PDS000026604.27	SAMN06730161	environmental/other	cd_8_group_6567	cd_4_group_6356	-
PDT000216165.2	PDS000026604.27	SAMN06731178	environmental/other	cd_8_group_6567	cd_4_group_6356	-
PDT000216252.2	PDS000026604.27	SAMN06730172	environmental/other	cd_8_group_6567	cd_4_group_6356	-
PDT000227478.2	PDS000026604.27	SAMN07342857	environmental/other	cd_8_group_6567	cd_4_group_6356	-
PDT000235136.2	PDS000026604.27	SAMN07462370	environmental/other	cd_8_group_6567	cd_4_group_6356	-
PDT000266261.3	PDS000026604.27	SAMN08051132	environmental/other	cd_8_group_6567	cd_4_group_6356	-
PDT000340900.1	PDS000026604.27	SAMN09539573	clinical	cd_8_group_6567	cd_4_group_6356	-
PDT000433846.1	PDS000026604.27	SAMN10720010	environmental/other	cd_8_group_6567	cd_4_group_6356	-
PDT000238031.2	PDS000026604.27	SAMN07462356	environmental/other	cd_8_group_6567	cd_4_group_6356	cd_2_group_10857
PDT000238034.2	PDS000026604.27	SAMN07462355	environmental/other	cd_8_group_6567	cd_4_group_6356	cd_2_group_10857
PDT000125117.2	PDS000026604.27	SAMN04535407	environmental/other	cd_8_group_6567	cd_4_group_6356	cd_2_group_5689
PDT000125138.2	PDS000026604.27	SAMN04535420	environmental/other	cd_8_group_6567	cd_4_group_6356	cd_2_group_5689
PDT000125139.2	PDS000026604.27	SAMN04535436	environmental/other	cd_8_group_6567	cd_4_group_6356	cd_2_group_5689
PDT000125140.2	PDS000026604.27	SAMN04535437	environmental/other	cd_8_group_6567	cd_4_group_6356	cd_2_group_5689
PDT000125141.2	PDS000026604.27	SAMN04535438	environmental/other	cd_8_group_6567	cd_4_group_6356	cd_2_group_5689
PDT000125142.2	PDS000026604.27	SAMN04535439	environmental/other	cd_8_group_6567	cd_4_group_6356	cd_2_group_5689
PDT000125143.2	PDS000026604.27	SAMN04535440	environmental/other	cd_8_group_6567	cd_4_group_6356	cd_2_group_5689
PDT000125145.2	PDS000026604.27	SAMN04535441	environmental/other	cd_8_group_6567	cd_4_group_6356	cd_2_group_5689
PDT000125146.2	PDS000026604.27	SAMN04535442	environmental/other	cd_8_group_6567	cd_4_group_6356	cd_2_group_5689
PDT000125147.2	PDS000026604.27	SAMN04535443	environmental/other	cd_8_group_6567	cd_4_group_6356	cd_2_group_5689
PDT000134581.2	PDS000026604.27	SAMN05225548	clinical	cd_8_group_6567	cd_4_group_6356	cd_2_group_5689
PDT000136786.2	PDS000026604.27	SAMN05292345	clinical	cd_8_group_6567	cd_4_group_6356	cd_2_group_5689
PDT000152829.2	PDS000026604.27	SAMN04572784	environmental/other	cd_8_group_6567	cd_4_group_6356	cd_2_group_5689
PDT000152831.2	PDS000026604.27	SAMN04572783	environmental/other	cd_8_group_6567	cd_4_group_6356	cd_2_group_5689
PDT000152832.2	PDS000026604.27	SAMN04572782	environmental/other	cd_8_group_6567	cd_4_group_6356	cd_2_group_5689
PDT000152833.2	PDS000026604.27	SAMN04572781	environmental/other	cd_8_group_6567	cd_4_group_6356	cd_2_group_5689
PDT000162204.2	PDS000026604.27	SAMN04590255	environmental/other	cd_8_group_6567	cd_4_group_6356	cd_2_group_5689
PDT000162208.2	PDS000026604.27	SAMN04590254	environmental/other	cd_8_group_6567	cd_4_group_6356	cd_2_group_5689
PDT000162209.2	PDS000026604.27	SAMN04590253	environmental/other	cd_8_group_6567	cd_4_group_6356	cd_2_group_5689
PDT000162212.2	PDS000026604.27	SAMN04590249	environmental/other	cd_8_group_6567	cd_4_group_6356	cd_2_group_5689
PDT000181452.2	PDS000026604.27	SAMN06213770	environmental/other	cd_8_group_6567	cd_4_group_6356	cd_2_group_5689
PDT000203150.2	PDS000026604.27	SAMN06731093	environmental/other	cd_8_group_6567	cd_4_group_6356	cd_2_group_5689
PDT000203154.2	PDS000026604.27	SAMN06731111	environmental/other	cd_8_group_6567	cd_4_group_6356	cd_2_group_5689
PDT000216175.2	PDS000026604.27	SAMN06731185	environmental/other	cd_8_group_6567	cd_4_group_6356	cd_2_group_5689
PDT000216309.2	PDS000026604.27	SAMN06731170	environmental/other	cd_8_group_6567	cd_4_group_6356	cd_2_group_5689
PDT000227452.2	PDS000026604.27	SAMN07342880	environmental/other	cd_8_group_6567	cd_4_group_6356	cd_2_group_5689
PDT000227468.2	PDS000026604.27	SAMN07342878	environmental/other	cd_8_group_6567	cd_4_group_6356	cd_2_group_5689
PDT000235193.2	PDS000026604.27	SAMN07462357	environmental/other	cd_8_group_6567	cd_4_group_6356	cd_2_group_5689
PDT000235284.2	PDS000026604.27	SAMN07462372	environmental/other	cd_8_group_6567	cd_4_group_6356	cd_2_group_5689
PDT000237253.2	PDS000026604.27	SAMN07462338	environmental/other	cd_8_group_6567	cd_4_group_6356	cd_2_group_5689
PDT000237835.2	PDS000026604.27	SAMN07462346	environmental/other	cd_8_group_6567	cd_4_group_6356	cd_2_group_5689
PDT000245433.2	PDS000026604.27	SAMN07713948	environmental/other	cd_8_group_6567	cd_4_group_6356	cd_2_group_5689
PDT000245435.2	PDS000026604.27	SAMN07713950	environmental/other	cd_8_group_6567	cd_4_group_6356	cd_2_group_5689
PDT000245542.2	PDS000026604.27	SAMN07714001	environmental/other	cd_8_group_6567	cd_4_group_6356	cd_2_group_5689
PDT000245546.2	PDS000026604.27	SAMN07714002	environmental/other	cd_8_group_6567	cd_4_group_6356	cd_2_group_5689
PDT000245550.2	PDS000026604.27	SAMN07714006	environmental/other	cd_8_group_6567	cd_4_group_6356	cd_2_group_5689
PDT000245554.2	PDS000026604.27	SAMN07714105	environmental/other	cd_8_group_6567	cd_4_group_6356	cd_2_group_5689
PDT000245558.2	PDS000026604.27	SAMN07714108	environmental/other	cd_8_group_6567	cd_4_group_6356	cd_2_group_5689
PDT000245579.2	PDS000026604.27	SAMN07714135	environmental/other	cd_8_group_6567	cd_4_group_6356	cd_2_group_5689
PDT000257648.2	PDS000026604.27	SAMN07774610	environmental/other	cd_8_group_6567	cd_4_group_6356	cd_2_group_5689
PDT000263859.2	PDS000026604.27	SAMN08016929	environmental/other	cd_8_group_6567	cd_4_group_6356	cd_2_group_5689
PDT000263894.2	PDS000026604.27	SAMN08017084	environmental/other	cd_8_group_6567	cd_4_group_6356	cd_2_group_5689
PDT000263895.2	PDS000026604.27	SAMN08017085	environmental/other	cd_8_group_6567	cd_4_group_6356	cd_2_group_5689
PDT000265255.2	PDS000026604.27	SAMN08040202	environmental/other	cd_8_group_6567	cd_4_group_6356	cd_2_group_5689
PDT000265299.2	PDS000026604.27	SAMN08040221	environmental/other	cd_8_group_6567	cd_4_group_6356	cd_2_group_5689
PDT000278641.2	PDS000026604.27	SAMN08331737	environmental/other	cd_8_group_6567	cd_4_group_6356	cd_2_group_5689
PDT000294234.2	PDS000026604.27	SAMN08663357	environmental/other	cd_8_group_6567	cd_4_group_6356	cd_2_group_5689
PDT000304876.2	PDS000026604.27	SAMN08719743	environmental/other	cd_8_group_6567	cd_4_group_6356	cd_2_group_5689
PDT000305702.2	PDS000026604.27	SAMN08719841	environmental/other	cd_8_group_6567	cd_4_group_6356	cd_2_group_5689
PDT000305716.2	PDS000026604.27	SAMN08719788	environmental/other	cd_8_group_6567	cd_4_group_6356	cd_2_group_5689
PDT000305720.2	PDS000026604.27	SAMN08719835	environmental/other	cd_8_group_6567	cd_4_group_6356	cd_2_group_5689
PDT000311772.2	PDS000026604.27	SAMN09071660	environmental/other	cd_8_group_6567	cd_4_group_6356	cd_2_group_5689
PDT000312174.2	PDS000026604.27	SAMN09005332	environmental/other	cd_8_group_6567	cd_4_group_6356	cd_2_group_5689
PDT000312183.2	PDS000026604.27	SAMN09004944	environmental/other	cd_8_group_6567	cd_4_group_6356	cd_2_group_5689
PDT000312189.2	PDS000026604.27	SAMN09071605	environmental/other	cd_8_group_6567	cd_4_group_6356	cd_2_group_5689
PDT000405082.1	PDS000026604.27	SAMN10395443	environmental/other	cd_8_group_6567	cd_4_group_6356	cd_2_group_5689
PDT000405119.1	PDS000026604.27	SAMN10395437	environmental/other	cd_8_group_6567	cd_4_group_6356	cd_2_group_5689
PDT000433992.1	PDS000026604.27	SAMN10721881	environmental/other	cd_8_group_6567	cd_4_group_6356	cd_2_group_5689
PDT000433997.1	PDS000026604.27	SAMN10721870	environmental/other	cd_8_group_6567	cd_4_group_6356	cd_2_group_5689
PDT000434004.1	PDS000026604.27	SAMN10721888	environmental/other	cd_8_group_6567	cd_4_group_6356	cd_2_group_5689
PDT000434056.1	PDS000026604.27	SAMN10721960	environmental/other	cd_8_group_6567	cd_4_group_6356	cd_2_group_5689
PDT000125122.2	PDS000027525.102	SAMN04607384	environmental/other	cd_8_group_6568	cd_4_group_6357	cd_2_group_5690
PDT000125123.2	PDS000027525.102	SAMN04607386	environmental/other	cd_8_group_6568	cd_4_group_6357	cd_2_group_5690
PDT000125124.2	PDS000027525.102	SAMN04607387	environmental/other	cd_8_group_6568	cd_4_group_6357	cd_2_group_5690
PDT000125125.2	PDS000027525.102	SAMN04607389	environmental/other	cd_8_group_6568	cd_4_group_6357	cd_2_group_5690
PDT000273255.2	PDS000027525.102	SAMN08199390	environmental/other	cd_8_group_6568	cd_4_group_6357	cd_2_group_5690
PDT000125131.2	PDS000028192.862	SAMN04535413	environmental/other	cd_8_group_6569	-	-
PDT000125133.2	PDS000028192.862	SAMN04535415	environmental/other	cd_8_group_6569	-	-
PDT000125173.2	PDS000028192.862	SAMN04535460	environmental/other	cd_8_group_6569	cd_4_group_6359	-
PDT000125129.2	PDS000028192.862	SAMN04535410	environmental/other	cd_8_group_6569	cd_4_group_6359	cd_2_group_5692
PDT000125130.2	PDS000028192.862	SAMN04535411	environmental/other	cd_8_group_6569	cd_4_group_6359	cd_2_group_5692
PDT000125132.2	PDS000028192.862	SAMN04535414	environmental/other	cd_8_group_6569	cd_4_group_6359	cd_2_group_5692
PDT000125144.2	PDS000028192.862	SAMN04535412	environmental/other	cd_8_group_6569	cd_4_group_6359	cd_2_group_5692
PDT000131623.2	PDS000028192.862	SAMN04993524	environmental/other	cd_8_group_6569	cd_4_group_6359	cd_2_group_5692
PDT000157414.2	PDS000028192.862	SAMN05781504	environmental/other	cd_8_group_6569	cd_4_group_6359	cd_2_group_5692
PDT001150113.1	PDS000028192.862	SAMN19641973	clinical	cd_8_group_6569	cd_4_group_6359	cd_2_group_5692
PDT000163353.3	PDS000028192.862	SAMN05968016	environmental/other	cd_8_group_6569	cd_4_group_6359	cd_2_group_7071
PDT000163355.3	PDS000028192.862	SAMN05968015	environmental/other	cd_8_group_6569	cd_4_group_6359	cd_2_group_7071
PDT000163356.3	PDS000028192.862	SAMN05968014	environmental/other	cd_8_group_6569	cd_4_group_6359	cd_2_group_7071
PDT000163357.3	PDS000028192.862	SAMN05968017	environmental/other	cd_8_group_6569	cd_4_group_6359	cd_2_group_7071
PDT000163359.3	PDS000028192.862	SAMN05968018	environmental/other	cd_8_group_6569	cd_4_group_6359	cd_2_group_7071
PDT000003214.7	PDS000026710.494	SAMN01902367	environmental/other	cd_8_group_657	cd_4_group_597	cd_2_group_517
PDT000098777.2	PDS000026710.494	SAMN04256105	environmental/other	cd_8_group_657	cd_4_group_597	cd_2_group_517
PDT000187775.2	PDS000106143.228	SAMN06320647	clinical	cd_8_group_6570	-	-
PDT000219579.2	PDS000106143.228	SAMN07249744	clinical	cd_8_group_6570	-	-
PDT000220902.2	PDS000106143.228	SAMN07249764	clinical	cd_8_group_6570	-	-
PDT000411100.1	PDS000106143.228	SAMN10485403	environmental/other	cd_8_group_6570	-	-
PDT000125152.2	PDS000106143.228	SAMN04535448	environmental/other	cd_8_group_6570	cd_4_group_6360	-
PDT000125153.2	PDS000106143.228	SAMN04535449	environmental/other	cd_8_group_6570	cd_4_group_6360	-
PDT000125161.2	PDS000106143.228	SAMN04535457	environmental/other	cd_8_group_6570	cd_4_group_6360	-
PDT000384885.1	PDS000106143.228	SAMN10130745	environmental/other	cd_8_group_6570	cd_4_group_6360	-
PDT000163175.3	PDS000026549.667	SAMN06045811	clinical	cd_8_group_6571	-	-
PDT000274685.2	PDS000026549.667	SAMN08271711	environmental/other	cd_8_group_6571	-	-
PDT000294869.2	PDS000026549.667	SAMN08452456	environmental/other	cd_8_group_6571	-	-
PDT000315720.1	PDS000026549.667	SAMN09217510	environmental/other	cd_8_group_6571	-	-
PDT000125160.2	PDS000026549.667	SAMN04535456	environmental/other	cd_8_group_6571	cd_4_group_6361	-
PDT000183004.2	PDS000026549.667	SAMN06213712	environmental/other	cd_8_group_6571	cd_4_group_6361	-
PDT000274675.2	PDS000026549.667	SAMN08253694	environmental/other	cd_8_group_6571	cd_4_group_6361	-
PDT000279281.2	PDS000026549.667	SAMN08379234	environmental/other	cd_8_group_6571	cd_4_group_6361	-
PDT000288176.2	PDS000026549.667	SAMN08452485	environmental/other	cd_8_group_6571	cd_4_group_6361	-
PDT000125154.2	PDS000026549.667	SAMN04535450	environmental/other	cd_8_group_6571	cd_4_group_6361	cd_2_group_5693
PDT000125155.2	PDS000026549.667	SAMN04535451	environmental/other	cd_8_group_6571	cd_4_group_6361	cd_2_group_5693
PDT000125157.2	PDS000026549.667	SAMN04535453	environmental/other	cd_8_group_6571	cd_4_group_6361	cd_2_group_5693
PDT000125158.2	PDS000026549.667	SAMN04535454	environmental/other	cd_8_group_6571	cd_4_group_6361	cd_2_group_5693
PDT000125159.2	PDS000026549.667	SAMN04535455	environmental/other	cd_8_group_6571	cd_4_group_6361	cd_2_group_5693
PDT000184876.2	PDS000026549.667	SAMN06213711	environmental/other	cd_8_group_6571	cd_4_group_6361	cd_2_group_5693
PDT000187601.2	PDS000026549.667	SAMN06328375	environmental/other	cd_8_group_6571	cd_4_group_6361	cd_2_group_5693
PDT000279737.2	PDS000026549.667	SAMN08380533	environmental/other	cd_8_group_6571	cd_4_group_6361	cd_2_group_5693
PDT000288129.2	PDS000026549.667	SAMN08452512	environmental/other	cd_8_group_6571	cd_4_group_6361	cd_2_group_5693
PDT000289631.2	PDS000026549.667	SAMN08452482	environmental/other	cd_8_group_6571	cd_4_group_6361	cd_2_group_5693
PDT000303707.2	PDS000026549.667	SAMN08640379	environmental/other	cd_8_group_6571	cd_4_group_6361	cd_2_group_5693
PDT000303735.2	PDS000026549.667	SAMN08640407	environmental/other	cd_8_group_6571	cd_4_group_6361	cd_2_group_5693
PDT000303746.2	PDS000026549.667	SAMN08640408	environmental/other	cd_8_group_6571	cd_4_group_6361	cd_2_group_5693
PDT000311737.2	PDS000026549.667	SAMN09071652	environmental/other	cd_8_group_6571	cd_4_group_6361	cd_2_group_5693
PDT000311807.2	PDS000026549.667	SAMN09071589	environmental/other	cd_8_group_6571	cd_4_group_6361	cd_2_group_5693
PDT000312133.2	PDS000026549.667	SAMN09005299	environmental/other	cd_8_group_6571	cd_4_group_6361	cd_2_group_5693
PDT000312136.2	PDS000026549.667	SAMN09005298	environmental/other	cd_8_group_6571	cd_4_group_6361	cd_2_group_5693
PDT000187236.2	PDS000026549.667	SAMN06270116	environmental/other	cd_8_group_6571	cd_4_group_6361	cd_2_group_8201
PDT000282584.2	PDS000026549.667	SAMN08368706	environmental/other	cd_8_group_6571	cd_4_group_6361	cd_2_group_8201
PDT000128293.2	PDS000030404.2	SAMN04572719	environmental/other	cd_8_group_6572	-	-
PDT000157370.2	PDS000030404.2	SAMN04572809	environmental/other	cd_8_group_6572	-	-
PDT000157371.2	PDS000030404.2	SAMN04572802	environmental/other	cd_8_group_6572	-	-
PDT000125168.2	PDS000030404.2	SAMN04535466	environmental/other	cd_8_group_6572	cd_4_group_6362	-
PDT000152824.2	PDS000030404.2	SAMN04572791	environmental/other	cd_8_group_6572	cd_4_group_6362	-
PDT000152828.2	PDS000030404.2	SAMN04572786	environmental/other	cd_8_group_6572	cd_4_group_6362	-
PDT000157361.2	PDS000030404.2	SAMN04572800	environmental/other	cd_8_group_6572	cd_4_group_6362	-
PDT000157365.2	PDS000030404.2	SAMN04572811	environmental/other	cd_8_group_6572	cd_4_group_6362	-
PDT000157366.2	PDS000030404.2	SAMN04572803	environmental/other	cd_8_group_6572	cd_4_group_6362	-
PDT000245594.2	PDS000030404.2	SAMN07714152	environmental/other	cd_8_group_6572	cd_4_group_6362	-
PDT001150472.1	PDS000030404.2	SAMN22249085	environmental/other	cd_8_group_6572	cd_4_group_6362	-
PDT000125167.2	PDS000030404.2	SAMN04535465	environmental/other	cd_8_group_6572	cd_4_group_6362	cd_2_group_5694
PDT000125169.2	PDS000030404.2	SAMN04535468	environmental/other	cd_8_group_6572	cd_4_group_6362	cd_2_group_5694
PDT000125170.2	PDS000030404.2	SAMN04535469	environmental/other	cd_8_group_6572	cd_4_group_6362	cd_2_group_5694
PDT000128280.2	PDS000030404.2	SAMN04535471	environmental/other	cd_8_group_6572	cd_4_group_6362	cd_2_group_5694
PDT000128283.2	PDS000030404.2	SAMN04535474	environmental/other	cd_8_group_6572	cd_4_group_6362	cd_2_group_5694
PDT000128287.2	PDS000030404.2	SAMN04535478	environmental/other	cd_8_group_6572	cd_4_group_6362	cd_2_group_5694
PDT000128288.2	PDS000030404.2	SAMN04535479	environmental/other	cd_8_group_6572	cd_4_group_6362	cd_2_group_5694
PDT000128291.2	PDS000030404.2	SAMN04535482	environmental/other	cd_8_group_6572	cd_4_group_6362	cd_2_group_5694
PDT000128292.2	PDS000030404.2	SAMN04535483	environmental/other	cd_8_group_6572	cd_4_group_6362	cd_2_group_5694
PDT000128294.2	PDS000030404.2	SAMN04572720	environmental/other	cd_8_group_6572	cd_4_group_6362	cd_2_group_5694
PDT000128296.2	PDS000030404.2	SAMN04572722	environmental/other	cd_8_group_6572	cd_4_group_6362	cd_2_group_5694
PDT000152821.2	PDS000030404.2	SAMN04572799	environmental/other	cd_8_group_6572	cd_4_group_6362	cd_2_group_5694
PDT000152830.2	PDS000030404.2	SAMN04572785	environmental/other	cd_8_group_6572	cd_4_group_6362	cd_2_group_5694
PDT000152845.2	PDS000030404.2	SAMN04572787	environmental/other	cd_8_group_6572	cd_4_group_6362	cd_2_group_5694
PDT000152847.2	PDS000030404.2	SAMN04572793	environmental/other	cd_8_group_6572	cd_4_group_6362	cd_2_group_5694
PDT000157353.2	PDS000030404.2	SAMN04572825	environmental/other	cd_8_group_6572	cd_4_group_6362	cd_2_group_5694
PDT000157362.2	PDS000030404.2	SAMN04572801	environmental/other	cd_8_group_6572	cd_4_group_6362	cd_2_group_5694
PDT000157367.2	PDS000030404.2	SAMN04572804	environmental/other	cd_8_group_6572	cd_4_group_6362	cd_2_group_5694
PDT000157430.2	PDS000030404.2	SAMN04572843	environmental/other	cd_8_group_6572	cd_4_group_6362	cd_2_group_5694
PDT000245431.2	PDS000030404.2	SAMN07713944	environmental/other	cd_8_group_6572	cd_4_group_6362	cd_2_group_5694
PDT000245595.2	PDS000030404.2	SAMN07714150	environmental/other	cd_8_group_6572	cd_4_group_6362	cd_2_group_5694
PDT000157369.2	PDS000030401.1	SAMN04572810	environmental/other	cd_8_group_6573	-	-
PDT000128281.2	PDS000030401.1	SAMN04535472	environmental/other	cd_8_group_6573	cd_4_group_6363	-
PDT000128286.2	PDS000030401.1	SAMN04535477	environmental/other	cd_8_group_6573	cd_4_group_6363	-
PDT000152825.2	PDS000030401.1	SAMN04572792	environmental/other	cd_8_group_6573	cd_4_group_6363	-
PDT000125171.2	PDS000030401.1	SAMN04535470	environmental/other	cd_8_group_6573	cd_4_group_6363	cd_2_group_5695
PDT000128289.2	PDS000030401.1	SAMN04535480	environmental/other	cd_8_group_6573	cd_4_group_6363	cd_2_group_5695
PDT000125186.2	PDS000032113.1	SAMN02843475	environmental/other	cd_8_group_6574	cd_4_group_6364	-
PDT000125190.2	PDS000032113.1	SAMN02845028	environmental/other	cd_8_group_6574	cd_4_group_6364	-
PDT000125187.3	PDS000047503.1	SAMN02843476	environmental/other	cd_8_group_6575	cd_4_group_6365	cd_2_group_5696
PDT000125199.2	PDS000047503.1	SAMN02843480	environmental/other	cd_8_group_6575	cd_4_group_6365	cd_2_group_5696
PDT000125196.2	PDS000032705.1071	SAMN02845041	environmental/other	cd_8_group_6576	-	-
PDT000235143.2	PDS000032705.1071	SAMN07522669	clinical	cd_8_group_6576	-	-
PDT000239877.2	PDS000032705.1071	SAMN07586018	clinical	cd_8_group_6576	-	-
PDT000270748.2	PDS000032705.1071	SAMN08134090	clinical	cd_8_group_6576	-	-
PDT000270787.2	PDS000032705.1071	SAMN08137073	clinical	cd_8_group_6576	-	-
PDT000280955.2	PDS000032705.1071	SAMN08385870	clinical	cd_8_group_6576	-	-
PDT000372958.1	PDS000032705.1071	SAMN09990248	clinical	cd_8_group_6576	-	-
PDT000393936.1	PDS000032705.1071	SAMN10266630	clinical	cd_8_group_6576	-	-
PDT000398702.1	PDS000032705.1071	SAMN10339363	clinical	cd_8_group_6576	-	-
PDT000540506.1	PDS000032705.1071	SAMN12248674	clinical	cd_8_group_6576	-	-
PDT000551234.1	PDS000032705.1071	SAMN12410564	clinical	cd_8_group_6576	-	-
PDT000556657.1	PDS000032705.1071	SAMN12498537	clinical	cd_8_group_6576	-	-
PDT000608003.1	PDS000032705.1071	SAMN13030807	clinical	cd_8_group_6576	-	-
PDT000649965.1	PDS000032705.1071	SAMN13676394	clinical	cd_8_group_6576	-	-
PDT000720536.1	PDS000032705.1071	SAMN14549025	clinical	cd_8_group_6576	-	-
PDT000754300.1	PDS000032705.1071	SAMN15077408	clinical	cd_8_group_6576	-	-
PDT000797800.1	PDS000032705.1071	SAMN15659141	clinical	cd_8_group_6576	-	-
PDT000800995.1	PDS000032705.1071	SAMN15698569	environmental/other	cd_8_group_6576	-	-
PDT000801022.1	PDS000032705.1071	SAMN15703424	clinical	cd_8_group_6576	-	-
PDT000829128.1	PDS000032705.1071	SAMN16053392	clinical	cd_8_group_6576	-	-
PDT000833483.1	PDS000032705.1071	SAMN16088760	clinical	cd_8_group_6576	-	-
PDT000847582.1	PDS000032705.1071	SAMN16263234	clinical	cd_8_group_6576	-	-
PDT000862071.1	PDS000032705.1071	SAMN16473916	clinical	cd_8_group_6576	-	-
PDT000862835.1	PDS000032705.1071	SAMN16442602	clinical	cd_8_group_6576	-	-
PDT000985147.1	PDS000032705.1071	SAMN18312834	clinical	cd_8_group_6576	-	-
PDT001083880.1	PDS000032705.1071	SAMN20089943	clinical	cd_8_group_6576	-	-
PDT001090579.1	PDS000032705.1071	SAMN20253416	clinical	cd_8_group_6576	-	-
PDT001110072.1	PDS000032705.1071	SAMN20824699	clinical	cd_8_group_6576	-	-
PDT001126637.1	PDS000032705.1071	SAMN21386061	clinical	cd_8_group_6576	-	-
PDT001131514.1	PDS000032705.1071	SAMN21465369	clinical	cd_8_group_6576	-	-
PDT001166733.1	PDS000032705.1071	SAMN22822139	clinical	cd_8_group_6576	-	-
PDT001175616.1	PDS000032705.1071	SAMN23168200	clinical	cd_8_group_6576	-	-
PDT001217371.1	PDS000032705.1071	SAMN24688354	clinical	cd_8_group_6576	-	-
PDT001250113.1	PDS000032705.1071	SAMN25981041	clinical	cd_8_group_6576	-	-
PDT001303564.1	PDS000032705.1071	SAMEA7817445	NULL	cd_8_group_6576	-	-
PDT001416576.1	PDS000032705.1071	SAMN30825670	clinical	cd_8_group_6576	-	-
PDT001766895.1	PDS000032705.1071	SAMN35558455	clinical	cd_8_group_6576	-	-
PDT001780653.1	PDS000032705.1071	SAMN35753286	clinical	cd_8_group_6576	-	-
PDT001836969.1	PDS000032705.1071	SAMN36793108	clinical	cd_8_group_6576	-	-
PDT001858541.1	PDS000032705.1071	SAMN37108040	clinical	cd_8_group_6576	-	-
PDT001860956.1	PDS000032705.1071	SAMN37146078	clinical	cd_8_group_6576	-	-
PDT001973230.1	PDS000032705.1071	SAMN38142745	clinical	cd_8_group_6576	-	-
PDT000231155.2	PDS000032705.1071	SAMN06115875	environmental/other	cd_8_group_6576	cd_4_group_11545	-
PDT000231142.2	PDS000032705.1071	SAMN06115860	environmental/other	cd_8_group_6576	cd_4_group_11545	cd_2_group_10454
PDT000231146.2	PDS000032705.1071	SAMN06115861	environmental/other	cd_8_group_6576	cd_4_group_11545	cd_2_group_10454
PDT000231148.2	PDS000032705.1071	SAMN06115862	environmental/other	cd_8_group_6576	cd_4_group_11545	cd_2_group_10454
PDT000231152.2	PDS000032705.1071	SAMN06115882	environmental/other	cd_8_group_6576	cd_4_group_11549	cd_2_group_10458
PDT000231153.2	PDS000032705.1071	SAMN06115880	environmental/other	cd_8_group_6576	cd_4_group_11549	cd_2_group_10458
PDT000231158.2	PDS000032705.1071	SAMN06115881	environmental/other	cd_8_group_6576	cd_4_group_11549	cd_2_group_10458
PDT000231160.2	PDS000032705.1071	SAMN06115879	environmental/other	cd_8_group_6576	cd_4_group_11549	cd_2_group_10458
PDT000231164.2	PDS000032705.1071	SAMN06115883	environmental/other	cd_8_group_6576	cd_4_group_11549	cd_2_group_10458
PDT000231166.2	PDS000032705.1071	SAMN06115878	environmental/other	cd_8_group_6576	cd_4_group_11549	cd_2_group_10458
PDT000296252.2	PDS000032705.1071	SAMN08767354	environmental/other	cd_8_group_6576	cd_4_group_15068	cd_2_group_13568
PDT000351028.1	PDS000032705.1071	SAMN09684037	environmental/other	cd_8_group_6576	cd_4_group_15068	cd_2_group_13568
PDT000365778.1	PDS000032705.1071	SAMN09872724	clinical	cd_8_group_6576	cd_4_group_19243	cd_2_group_17665
PDT000390486.1	PDS000032705.1071	SAMN10231836	clinical	cd_8_group_6576	cd_4_group_19243	cd_2_group_17665
PDT000579978.1	PDS000032705.1071	SAMN12690740	clinical	cd_8_group_6576	cd_4_group_26453	-
PDT001113730.1	PDS000032705.1071	SAMN20880132	clinical	cd_8_group_6576	cd_4_group_26453	-
PDT000688158.1	PDS000032705.1071	SAMN14145643	environmental/other	cd_8_group_6576	cd_4_group_30369	cd_2_group_28358
PDT000688184.1	PDS000032705.1071	SAMN14145669	environmental/other	cd_8_group_6576	cd_4_group_30369	cd_2_group_28358
PDT000688185.1	PDS000032705.1071	SAMN14145668	environmental/other	cd_8_group_6576	cd_4_group_30369	cd_2_group_28358
PDT000803051.1	PDS000032705.1071	SAMN15739492	clinical	cd_8_group_6576	cd_4_group_33090	cd_2_group_31099
PDT001717097.1	PDS000032705.1071	SAMN34500585	clinical	cd_8_group_6576	cd_4_group_33090	cd_2_group_31099
PDT001728417.1	PDS000032705.1071	SAMN35018857	clinical	cd_8_group_6576	cd_4_group_33090	cd_2_group_31099
PDT000867921.1	PDS000032705.1071	SAMN16556120	clinical	cd_8_group_6576	cd_4_group_33614	-
PDT000829657.1	PDS000032705.1071	SAMN16051384	environmental/other	cd_8_group_6576	cd_4_group_33614	cd_2_group_31640
PDT000829677.1	PDS000032705.1071	SAMN16051385	environmental/other	cd_8_group_6576	cd_4_group_33614	cd_2_group_31640
PDT000906344.1	PDS000032705.1071	SAMN17034182	clinical	cd_8_group_6576	cd_4_group_35763	cd_2_group_33738
PDT000922522.1	PDS000032705.1071	SAMN17146833	clinical	cd_8_group_6576	cd_4_group_35763	cd_2_group_33738
PDT000983746.1	PDS000032705.1071	SAMN18265604	clinical	cd_8_group_6576	cd_4_group_35763	cd_2_group_33738
PDT001089729.1	PDS000032705.1071	SAMN20214467	clinical	cd_8_group_6576	cd_4_group_39669	cd_2_group_37659
PDT001462979.1	PDS000032705.1071	SAMN31404857	clinical	cd_8_group_6576	cd_4_group_39669	cd_2_group_37659
PDT001264770.1	PDS000032705.1071	SAMN26526236	clinical	cd_8_group_6576	cd_4_group_44520	cd_2_group_42470
PDT001591198.1	PDS000032705.1071	SAMN32919379	environmental/other	cd_8_group_6576	cd_4_group_44520	cd_2_group_42470
PDT001880911.1	PDS000032705.1071	SAMN37344609	environmental/other	cd_8_group_6576	cd_4_group_44520	cd_2_group_42470
PDT001444442.1	PDS000032705.1071	SAMN31183011	clinical	cd_8_group_6576	cd_4_group_48878	cd_2_group_47177
PDT001482748.1	PDS000032705.1071	SAMN31671801	clinical	cd_8_group_6576	cd_4_group_48878	cd_2_group_47177
PDT001551193.1	PDS000032705.1071	SAMN32478012	clinical	cd_8_group_6576	cd_4_group_48878	cd_2_group_47177
PDT000218826.2	PDS000032705.1071	SAMN07206026	clinical	cd_8_group_6576	cd_4_group_6768	-
PDT000219514.2	PDS000032705.1071	SAMN07216948	clinical	cd_8_group_6576	cd_4_group_6768	-
PDT000221887.2	PDS000032705.1071	SAMN07277147	clinical	cd_8_group_6576	cd_4_group_6768	-
PDT000222107.2	PDS000032705.1071	SAMN07304797	environmental/other	cd_8_group_6576	cd_4_group_6768	-
PDT000225907.2	PDS000032705.1071	SAMN07371058	environmental/other	cd_8_group_6576	cd_4_group_6768	-
PDT000227689.2	PDS000032705.1071	SAMN07419423	environmental/other	cd_8_group_6576	cd_4_group_6768	-
PDT000239147.2	PDS000032705.1071	SAMN07605914	environmental/other	cd_8_group_6576	cd_4_group_6768	-
PDT000268027.2	PDS000032705.1071	SAMN08115143	environmental/other	cd_8_group_6576	cd_4_group_6768	-
PDT000273194.2	PDS000032705.1071	SAMN08178185	clinical	cd_8_group_6576	cd_4_group_6768	-
PDT000296867.2	PDS000032705.1071	SAMN08773491	clinical	cd_8_group_6576	cd_4_group_6768	-
PDT000306877.2	PDS000032705.1071	SAMN08942994	clinical	cd_8_group_6576	cd_4_group_6768	-
PDT000310497.2	PDS000032705.1071	SAMN09002971	environmental/other	cd_8_group_6576	cd_4_group_6768	-
PDT000354037.1	PDS000032705.1071	SAMN09724523	clinical	cd_8_group_6576	cd_4_group_6768	-
PDT000355992.1	PDS000032705.1071	SAMN09744812	clinical	cd_8_group_6576	cd_4_group_6768	-
PDT000367844.1	PDS000032705.1071	SAMN09928061	clinical	cd_8_group_6576	cd_4_group_6768	-
PDT000382623.1	PDS000032705.1071	SAMN10102201	clinical	cd_8_group_6576	cd_4_group_6768	-
PDT000400409.1	PDS000032705.1071	SAMN10359244	clinical	cd_8_group_6576	cd_4_group_6768	-
PDT000422970.1	PDS000032705.1071	SAMN10644296	clinical	cd_8_group_6576	cd_4_group_6768	-
PDT000469792.1	PDS000032705.1071	SAMN11027303	clinical	cd_8_group_6576	cd_4_group_6768	-
PDT000469794.1	PDS000032705.1071	SAMN11027305	clinical	cd_8_group_6576	cd_4_group_6768	-
PDT000496228.1	PDS000032705.1071	SAMN11526399	clinical	cd_8_group_6576	cd_4_group_6768	-
PDT000523918.1	PDS000032705.1071	SAMN12078827	clinical	cd_8_group_6576	cd_4_group_6768	-
PDT000562582.1	PDS000032705.1071	SAMN12561372	clinical	cd_8_group_6576	cd_4_group_6768	-
PDT000571308.1	PDS000032705.1071	SAMN12365505	clinical	cd_8_group_6576	cd_4_group_6768	-
PDT000636671.1	PDS000032705.1071	SAMN13390200	clinical	cd_8_group_6576	cd_4_group_6768	-
PDT000636783.1	PDS000032705.1071	SAMN13391510	clinical	cd_8_group_6576	cd_4_group_6768	-
PDT000655151.1	PDS000032705.1071	SAMN13738707	clinical	cd_8_group_6576	cd_4_group_6768	-
PDT000678776.1	PDS000032705.1071	SAMN14050805	clinical	cd_8_group_6576	cd_4_group_6768	-
PDT000683073.1	PDS000032705.1071	SAMN14096311	clinical	cd_8_group_6576	cd_4_group_6768	-
PDT000788261.1	PDS000032705.1071	SAMN15537617	clinical	cd_8_group_6576	cd_4_group_6768	-
PDT001009094.1	PDS000032705.1071	SAMN18803190	clinical	cd_8_group_6576	cd_4_group_6768	-
PDT001063259.1	PDS000032705.1071	SAMN19596187	clinical	cd_8_group_6576	cd_4_group_6768	-
PDT001204668.1	PDS000032705.1071	SAMN24118236	clinical	cd_8_group_6576	cd_4_group_6768	-
PDT001383879.1	PDS000032705.1071	SAMN30243444	clinical	cd_8_group_6576	cd_4_group_6768	-
PDT001552384.1	PDS000032705.1071	SAMN32513408	clinical	cd_8_group_6576	cd_4_group_6768	-
PDT001579488.1	PDS000032705.1071	SAMN32768511	clinical	cd_8_group_6576	cd_4_group_6768	-
PDT001729172.1	PDS000032705.1071	SAMN35042068	clinical	cd_8_group_6576	cd_4_group_6768	-
PDT001776719.1	PDS000032705.1071	SAMN35713853	clinical	cd_8_group_6576	cd_4_group_6768	-
PDT001848517.2	PDS000032705.1071	SAMN36946674	clinical	cd_8_group_6576	cd_4_group_6768	-
PDT001848867.1	PDS000032705.1071	SAMN36947607	clinical	cd_8_group_6576	cd_4_group_6768	-
PDT000562675.1	PDS000032705.1071	SAMN12561615	clinical	cd_8_group_6576	cd_4_group_6768	cd_2_group_24054
PDT000649067.1	PDS000032705.1071	SAMN13656821	clinical	cd_8_group_6576	cd_4_group_6768	cd_2_group_24054
PDT000564188.1	PDS000032705.1071	SAMN12573424	clinical	cd_8_group_6576	cd_4_group_6768	cd_2_group_24122
PDT000569764.1	PDS000032705.1071	SAMN12610747	clinical	cd_8_group_6576	cd_4_group_6768	cd_2_group_24122
PDT000574482.1	PDS000032705.1071	SAMN12644591	clinical	cd_8_group_6576	cd_4_group_6768	cd_2_group_24122
PDT001342965.1	PDS000032705.1071	SAMN29333202	clinical	cd_8_group_6576	cd_4_group_6768	cd_2_group_44344
PDT001361387.1	PDS000032705.1071	SAMN29768480	clinical	cd_8_group_6576	cd_4_group_6768	cd_2_group_44344
PDT001379567.1	PDS000032705.1071	SAMN30167803	clinical	cd_8_group_6576	cd_4_group_6768	cd_2_group_44344
PDT001399351.1	PDS000032705.1071	SAMN30446377	clinical	cd_8_group_6576	cd_4_group_6768	cd_2_group_44344
PDT001415918.1	PDS000032705.1071	SAMN30826956	clinical	cd_8_group_6576	cd_4_group_6768	cd_2_group_44344
PDT001416665.1	PDS000032705.1071	SAMN30827694	clinical	cd_8_group_6576	cd_4_group_6768	cd_2_group_44344
PDT001443425.1	PDS000032705.1071	SAMN31169025	clinical	cd_8_group_6576	cd_4_group_6768	cd_2_group_44344
PDT001509636.1	PDS000032705.1071	SAMN32007900	clinical	cd_8_group_6576	cd_4_group_6768	cd_2_group_44344
PDT001550912.1	PDS000032705.1071	SAMN32470403	clinical	cd_8_group_6576	cd_4_group_6768	cd_2_group_44344
PDT001558494.1	PDS000032705.1071	SAMN32544711	clinical	cd_8_group_6576	cd_4_group_6768	cd_2_group_44344
PDT001590297.1	PDS000032705.1071	SAMN32892276	clinical	cd_8_group_6576	cd_4_group_6768	cd_2_group_44344
PDT001650647.1	PDS000032705.1071	SAMN33577272	clinical	cd_8_group_6576	cd_4_group_6768	cd_2_group_44344
PDT001721046.1	PDS000032705.1071	SAMN34719580	clinical	cd_8_group_6576	cd_4_group_6768	cd_2_group_44344
PDT001835051.1	PDS000032705.1071	SAMN36770207	clinical	cd_8_group_6576	cd_4_group_6768	cd_2_group_44344
PDT001844166.1	PDS000032705.1071	SAMN36877837	clinical	cd_8_group_6576	cd_4_group_6768	cd_2_group_44344
PDT001847957.1	PDS000032705.1071	SAMN36935904	clinical	cd_8_group_6576	cd_4_group_6768	cd_2_group_44344
PDT001854692.1	PDS000032705.1071	SAMN37045237	clinical	cd_8_group_6576	cd_4_group_6768	cd_2_group_44344
PDT001862675.1	PDS000032705.1071	SAMN37152792	clinical	cd_8_group_6576	cd_4_group_6768	cd_2_group_44344
PDT001862687.1	PDS000032705.1071	SAMN37152795	clinical	cd_8_group_6576	cd_4_group_6768	cd_2_group_44344
PDT001869098.1	PDS000032705.1071	SAMN37198750	clinical	cd_8_group_6576	cd_4_group_6768	cd_2_group_44344
PDT001902097.1	PDS000032705.1071	SAMN37532598	clinical	cd_8_group_6576	cd_4_group_6768	cd_2_group_44344
PDT001911425.1	PDS000032705.1071	SAMN37643166	clinical	cd_8_group_6576	cd_4_group_6768	cd_2_group_44344
PDT001927597.1	PDS000032705.1071	SAMN37805963	clinical	cd_8_group_6576	cd_4_group_6768	cd_2_group_44344
PDT001941076.1	PDS000032705.1071	SAMN37845415	clinical	cd_8_group_6576	cd_4_group_6768	cd_2_group_44344
PDT001949114.1	PDS000032705.1071	SAMN37907413	clinical	cd_8_group_6576	cd_4_group_6768	cd_2_group_44344
PDT001957843.1	PDS000032705.1071	SAMN38019649	clinical	cd_8_group_6576	cd_4_group_6768	cd_2_group_44344
PDT001962280.1	PDS000032705.1071	SAMN38037533	clinical	cd_8_group_6576	cd_4_group_6768	cd_2_group_44344
PDT001972265.1	PDS000032705.1071	SAMN38120791	clinical	cd_8_group_6576	cd_4_group_6768	cd_2_group_44344
PDT001972267.1	PDS000032705.1071	SAMN38120785	clinical	cd_8_group_6576	cd_4_group_6768	cd_2_group_44344
PDT001972347.1	PDS000032705.1071	SAMN38122010	clinical	cd_8_group_6576	cd_4_group_6768	cd_2_group_44344
PDT001993097.1	PDS000032705.1071	SAMN38334804	clinical	cd_8_group_6576	cd_4_group_6768	cd_2_group_44344
PDT001467578.1	PDS000032705.1071	SAMN31461456	clinical	cd_8_group_6576	cd_4_group_6768	cd_2_group_47537
PDT001476057.1	PDS000032705.1071	SAMN31601876	clinical	cd_8_group_6576	cd_4_group_6768	cd_2_group_47537
PDT000137147.2	PDS000032705.1071	SAMN05362788	clinical	cd_8_group_6576	cd_4_group_6768	cd_2_group_6051
PDT000143122.2	PDS000032705.1071	SAMN05464642	clinical	cd_8_group_6576	cd_4_group_6768	cd_2_group_6051
PDT000143124.2	PDS000032705.1071	SAMN05464643	clinical	cd_8_group_6576	cd_4_group_6768	cd_2_group_6051
PDT000143125.2	PDS000032705.1071	SAMN05464644	clinical	cd_8_group_6576	cd_4_group_6768	cd_2_group_6051
PDT000143126.2	PDS000032705.1071	SAMN05464645	clinical	cd_8_group_6576	cd_4_group_6768	cd_2_group_6051
PDT000143127.2	PDS000032705.1071	SAMN05464646	clinical	cd_8_group_6576	cd_4_group_6768	cd_2_group_6051
PDT000143128.2	PDS000032705.1071	SAMN05464647	clinical	cd_8_group_6576	cd_4_group_6768	cd_2_group_6051
PDT000143129.2	PDS000032705.1071	SAMN05464648	clinical	cd_8_group_6576	cd_4_group_6768	cd_2_group_6051
PDT000143130.2	PDS000032705.1071	SAMN05464635	clinical	cd_8_group_6576	cd_4_group_6768	cd_2_group_6051
PDT000143131.2	PDS000032705.1071	SAMN05464649	clinical	cd_8_group_6576	cd_4_group_6768	cd_2_group_6051
PDT000143132.2	PDS000032705.1071	SAMN05452949	clinical	cd_8_group_6576	cd_4_group_6768	cd_2_group_6051
PDT000143133.2	PDS000032705.1071	SAMN05464650	clinical	cd_8_group_6576	cd_4_group_6768	cd_2_group_6051
PDT000143134.2	PDS000032705.1071	SAMN05464651	clinical	cd_8_group_6576	cd_4_group_6768	cd_2_group_6051
PDT000143135.2	PDS000032705.1071	SAMN05452950	clinical	cd_8_group_6576	cd_4_group_6768	cd_2_group_6051
PDT000143136.2	PDS000032705.1071	SAMN05464630	clinical	cd_8_group_6576	cd_4_group_6768	cd_2_group_6051
PDT000143139.2	PDS000032705.1071	SAMN05464636	clinical	cd_8_group_6576	cd_4_group_6768	cd_2_group_6051
PDT000143140.2	PDS000032705.1071	SAMN05464637	clinical	cd_8_group_6576	cd_4_group_6768	cd_2_group_6051
PDT000143143.2	PDS000032705.1071	SAMN05464632	clinical	cd_8_group_6576	cd_4_group_6768	cd_2_group_6051
PDT000143144.2	PDS000032705.1071	SAMN05464633	clinical	cd_8_group_6576	cd_4_group_6768	cd_2_group_6051
PDT000143147.2	PDS000032705.1071	SAMN05452955	clinical	cd_8_group_6576	cd_4_group_6768	cd_2_group_6051
PDT000143150.2	PDS000032705.1071	SAMN05452960	clinical	cd_8_group_6576	cd_4_group_6768	cd_2_group_6051
PDT000143151.2	PDS000032705.1071	SAMN05452959	clinical	cd_8_group_6576	cd_4_group_6768	cd_2_group_6051
PDT000143152.2	PDS000032705.1071	SAMN05452958	clinical	cd_8_group_6576	cd_4_group_6768	cd_2_group_6051
PDT000143153.2	PDS000032705.1071	SAMN05452957	clinical	cd_8_group_6576	cd_4_group_6768	cd_2_group_6051
PDT000143400.2	PDS000032705.1071	SAMN05464638	clinical	cd_8_group_6576	cd_4_group_6768	cd_2_group_6051
PDT000167482.2	PDS000032705.1071	SAMN06103559	environmental/other	cd_8_group_6576	cd_4_group_6768	cd_2_group_6051
PDT000177750.2	PDS000032705.1071	SAMN06212634	clinical	cd_8_group_6576	cd_4_group_6768	cd_2_group_6051
PDT000177751.2	PDS000032705.1071	SAMN06212633	clinical	cd_8_group_6576	cd_4_group_6768	cd_2_group_6051
PDT000177752.2	PDS000032705.1071	SAMN06212635	clinical	cd_8_group_6576	cd_4_group_6768	cd_2_group_6051
PDT000177754.2	PDS000032705.1071	SAMN06212638	clinical	cd_8_group_6576	cd_4_group_6768	cd_2_group_6051
PDT000177755.2	PDS000032705.1071	SAMN06212641	clinical	cd_8_group_6576	cd_4_group_6768	cd_2_group_6051
PDT000177756.2	PDS000032705.1071	SAMN06212637	clinical	cd_8_group_6576	cd_4_group_6768	cd_2_group_6051
PDT000177757.2	PDS000032705.1071	SAMN06212642	clinical	cd_8_group_6576	cd_4_group_6768	cd_2_group_6051
PDT000177758.2	PDS000032705.1071	SAMN06212640	clinical	cd_8_group_6576	cd_4_group_6768	cd_2_group_6051
PDT000177759.2	PDS000032705.1071	SAMN06212636	clinical	cd_8_group_6576	cd_4_group_6768	cd_2_group_6051
PDT000177763.2	PDS000032705.1071	SAMN06212644	clinical	cd_8_group_6576	cd_4_group_6768	cd_2_group_6051
PDT000177767.2	PDS000032705.1071	SAMN06212643	clinical	cd_8_group_6576	cd_4_group_6768	cd_2_group_6051
PDT000178784.2	PDS000032705.1071	SAMN06215151	clinical	cd_8_group_6576	cd_4_group_6768	cd_2_group_6051
PDT000178785.2	PDS000032705.1071	SAMN06215135	clinical	cd_8_group_6576	cd_4_group_6768	cd_2_group_6051
PDT000178789.2	PDS000032705.1071	SAMN06215149	clinical	cd_8_group_6576	cd_4_group_6768	cd_2_group_6051
PDT000178797.2	PDS000032705.1071	SAMN06215150	clinical	cd_8_group_6576	cd_4_group_6768	cd_2_group_6051
PDT000178798.2	PDS000032705.1071	SAMN06215144	clinical	cd_8_group_6576	cd_4_group_6768	cd_2_group_6051
PDT000178801.2	PDS000032705.1071	SAMN06215138	clinical	cd_8_group_6576	cd_4_group_6768	cd_2_group_6051
PDT000178802.2	PDS000032705.1071	SAMN06215152	clinical	cd_8_group_6576	cd_4_group_6768	cd_2_group_6051
PDT000178808.2	PDS000032705.1071	SAMN06215139	clinical	cd_8_group_6576	cd_4_group_6768	cd_2_group_6051
PDT000178809.2	PDS000032705.1071	SAMN06215154	clinical	cd_8_group_6576	cd_4_group_6768	cd_2_group_6051
PDT000178810.2	PDS000032705.1071	SAMN06215146	clinical	cd_8_group_6576	cd_4_group_6768	cd_2_group_6051
PDT000178811.2	PDS000032705.1071	SAMN06215141	clinical	cd_8_group_6576	cd_4_group_6768	cd_2_group_6051
PDT000178814.2	PDS000032705.1071	SAMN06215153	clinical	cd_8_group_6576	cd_4_group_6768	cd_2_group_6051
PDT000178815.2	PDS000032705.1071	SAMN06215157	clinical	cd_8_group_6576	cd_4_group_6768	cd_2_group_6051
PDT000178820.2	PDS000032705.1071	SAMN06215156	clinical	cd_8_group_6576	cd_4_group_6768	cd_2_group_6051
PDT000178821.2	PDS000032705.1071	SAMN06215142	clinical	cd_8_group_6576	cd_4_group_6768	cd_2_group_6051
PDT000178822.2	PDS000032705.1071	SAMN06215140	clinical	cd_8_group_6576	cd_4_group_6768	cd_2_group_6051
PDT000179109.2	PDS000032705.1071	SAMN06220248	clinical	cd_8_group_6576	cd_4_group_6768	cd_2_group_6051
PDT000181021.2	PDS000032705.1071	SAMN06215155	clinical	cd_8_group_6576	cd_4_group_6768	cd_2_group_6051
PDT000181034.2	PDS000032705.1071	SAMN06250894	environmental/other	cd_8_group_6576	cd_4_group_6768	cd_2_group_6051
PDT000181218.2	PDS000032705.1071	SAMN06246896	clinical	cd_8_group_6576	cd_4_group_6768	cd_2_group_6051
PDT000181220.2	PDS000032705.1071	SAMN06246895	clinical	cd_8_group_6576	cd_4_group_6768	cd_2_group_6051
PDT000181225.2	PDS000032705.1071	SAMN06246892	clinical	cd_8_group_6576	cd_4_group_6768	cd_2_group_6051
PDT000181226.2	PDS000032705.1071	SAMN06246897	clinical	cd_8_group_6576	cd_4_group_6768	cd_2_group_6051
PDT000181228.2	PDS000032705.1071	SAMN06246887	clinical	cd_8_group_6576	cd_4_group_6768	cd_2_group_6051
PDT000181410.2	PDS000032705.1071	SAMN06271650	environmental/other	cd_8_group_6576	cd_4_group_6768	cd_2_group_6051
PDT000184222.2	PDS000032705.1071	SAMN06276495	clinical	cd_8_group_6576	cd_4_group_6768	cd_2_group_6051
PDT000184688.2	PDS000032705.1071	SAMN06288447	clinical	cd_8_group_6576	cd_4_group_6768	cd_2_group_6051
PDT000184690.2	PDS000032705.1071	SAMN06288450	clinical	cd_8_group_6576	cd_4_group_6768	cd_2_group_6051
PDT000184691.2	PDS000032705.1071	SAMN06288448	clinical	cd_8_group_6576	cd_4_group_6768	cd_2_group_6051
PDT000187189.2	PDS000032705.1071	SAMN06298817	clinical	cd_8_group_6576	cd_4_group_6768	cd_2_group_6051
PDT000187350.2	PDS000032705.1071	SAMN06298816	clinical	cd_8_group_6576	cd_4_group_6768	cd_2_group_6051
PDT000187352.2	PDS000032705.1071	SAMN06298819	clinical	cd_8_group_6576	cd_4_group_6768	cd_2_group_6051
PDT000187353.2	PDS000032705.1071	SAMN06298818	clinical	cd_8_group_6576	cd_4_group_6768	cd_2_group_6051
PDT000187461.2	PDS000032705.1071	SAMN06309631	clinical	cd_8_group_6576	cd_4_group_6768	cd_2_group_6051
PDT000187465.2	PDS000032705.1071	SAMN06309633	clinical	cd_8_group_6576	cd_4_group_6768	cd_2_group_6051
PDT000187618.2	PDS000032705.1071	SAMN06328374	environmental/other	cd_8_group_6576	cd_4_group_6768	cd_2_group_6051
PDT000195093.2	PDS000032705.1071	SAMN06481004	clinical	cd_8_group_6576	cd_4_group_6768	cd_2_group_6051
PDT000195466.2	PDS000032705.1071	SAMN06461471	clinical	cd_8_group_6576	cd_4_group_6768	cd_2_group_6051
PDT000211208.2	PDS000032705.1071	SAMN06955338	clinical	cd_8_group_6576	cd_4_group_6768	cd_2_group_6051
PDT000211330.2	PDS000032705.1071	SAMN07152190	environmental/other	cd_8_group_6576	cd_4_group_6768	cd_2_group_6051
PDT000215913.2	PDS000032705.1071	SAMN07193970	environmental/other	cd_8_group_6576	cd_4_group_6768	cd_2_group_6051
PDT000215926.2	PDS000032705.1071	SAMN07195296	environmental/other	cd_8_group_6576	cd_4_group_6768	cd_2_group_6051
PDT000218466.2	PDS000032705.1071	SAMN07230005	environmental/other	cd_8_group_6576	cd_4_group_6768	cd_2_group_6051
PDT000218658.2	PDS000032705.1071	SAMN07237701	environmental/other	cd_8_group_6576	cd_4_group_6768	cd_2_group_6051
PDT000218707.2	PDS000032705.1071	SAMN07237731	environmental/other	cd_8_group_6576	cd_4_group_6768	cd_2_group_6051
PDT000218828.2	PDS000032705.1071	SAMN07206027	clinical	cd_8_group_6576	cd_4_group_6768	cd_2_group_6051
PDT000218877.2	PDS000032705.1071	SAMN07249974	environmental/other	cd_8_group_6576	cd_4_group_6768	cd_2_group_6051
PDT000219710.2	PDS000032705.1071	SAMN07206023	clinical	cd_8_group_6576	cd_4_group_6768	cd_2_group_6051
PDT000220240.2	PDS000032705.1071	SAMN07253253	clinical	cd_8_group_6576	cd_4_group_6768	cd_2_group_6051
PDT000220781.2	PDS000032705.1071	SAMN07271451	environmental/other	cd_8_group_6576	cd_4_group_6768	cd_2_group_6051
PDT000222104.2	PDS000032705.1071	SAMN07304790	environmental/other	cd_8_group_6576	cd_4_group_6768	cd_2_group_6051
PDT000222482.2	PDS000032705.1071	SAMN07281019	clinical	cd_8_group_6576	cd_4_group_6768	cd_2_group_6051
PDT000222878.2	PDS000032705.1071	SAMN07327443	environmental/other	cd_8_group_6576	cd_4_group_6768	cd_2_group_6051
PDT000224282.2	PDS000032705.1071	SAMN07312313	clinical	cd_8_group_6576	cd_4_group_6768	cd_2_group_6051
PDT000224689.2	PDS000032705.1071	SAMN07345751	environmental/other	cd_8_group_6576	cd_4_group_6768	cd_2_group_6051
PDT000224766.2	PDS000032705.1071	SAMN07346474	environmental/other	cd_8_group_6576	cd_4_group_6768	cd_2_group_6051
PDT000224858.2	PDS000032705.1071	SAMN07338443	clinical	cd_8_group_6576	cd_4_group_6768	cd_2_group_6051
PDT000224937.2	PDS000032705.1071	SAMN07338924	clinical	cd_8_group_6576	cd_4_group_6768	cd_2_group_6051
PDT000225316.2	PDS000032705.1071	SAMN07352487	environmental/other	cd_8_group_6576	cd_4_group_6768	cd_2_group_6051
PDT000225599.2	PDS000032705.1071	SAMN07368623	environmental/other	cd_8_group_6576	cd_4_group_6768	cd_2_group_6051
PDT000225718.2	PDS000032705.1071	SAMN07349881	clinical	cd_8_group_6576	cd_4_group_6768	cd_2_group_6051
PDT000226728.2	PDS000032705.1071	SAMN07362155	clinical	cd_8_group_6576	cd_4_group_6768	cd_2_group_6051
PDT000230326.2	PDS000032705.1071	SAMN07419631	clinical	cd_8_group_6576	cd_4_group_6768	cd_2_group_6051
PDT000233495.2	PDS000032705.1071	SAMN07490509	clinical	cd_8_group_6576	cd_4_group_6768	cd_2_group_6051
PDT000233781.2	PDS000032705.1071	SAMN07490526	clinical	cd_8_group_6576	cd_4_group_6768	cd_2_group_6051
PDT000234923.2	PDS000032705.1071	SAMN07511160	clinical	cd_8_group_6576	cd_4_group_6768	cd_2_group_6051
PDT000234934.2	PDS000032705.1071	SAMN07511163	clinical	cd_8_group_6576	cd_4_group_6768	cd_2_group_6051
PDT000235009.2	PDS000032705.1071	SAMN07500978	clinical	cd_8_group_6576	cd_4_group_6768	cd_2_group_6051
PDT000235239.2	PDS000032705.1071	SAMN07521431	clinical	cd_8_group_6576	cd_4_group_6768	cd_2_group_6051
PDT000235539.2	PDS000032705.1071	SAMN07536035	environmental/other	cd_8_group_6576	cd_4_group_6768	cd_2_group_6051
PDT000237070.2	PDS000032705.1071	SAMN07565847	environmental/other	cd_8_group_6576	cd_4_group_6768	cd_2_group_6051
PDT000237417.2	PDS000032705.1071	SAMN07554544	clinical	cd_8_group_6576	cd_4_group_6768	cd_2_group_6051
PDT000238229.2	PDS000032705.1071	SAMN07559593	clinical	cd_8_group_6576	cd_4_group_6768	cd_2_group_6051
PDT000239363.2	PDS000032705.1071	SAMN07559582	clinical	cd_8_group_6576	cd_4_group_6768	cd_2_group_6051
PDT000239364.2	PDS000032705.1071	SAMN07559583	clinical	cd_8_group_6576	cd_4_group_6768	cd_2_group_6051
PDT000239365.2	PDS000032705.1071	SAMN07559589	clinical	cd_8_group_6576	cd_4_group_6768	cd_2_group_6051
PDT000239366.2	PDS000032705.1071	SAMN07559586	clinical	cd_8_group_6576	cd_4_group_6768	cd_2_group_6051
PDT000239367.2	PDS000032705.1071	SAMN07559588	clinical	cd_8_group_6576	cd_4_group_6768	cd_2_group_6051
PDT000239368.2	PDS000032705.1071	SAMN07559584	clinical	cd_8_group_6576	cd_4_group_6768	cd_2_group_6051
PDT000239369.2	PDS000032705.1071	SAMN07559585	clinical	cd_8_group_6576	cd_4_group_6768	cd_2_group_6051
PDT000239370.2	PDS000032705.1071	SAMN07559587	clinical	cd_8_group_6576	cd_4_group_6768	cd_2_group_6051
PDT000239375.2	PDS000032705.1071	SAMN07559591	clinical	cd_8_group_6576	cd_4_group_6768	cd_2_group_6051
PDT000239380.2	PDS000032705.1071	SAMN07559592	clinical	cd_8_group_6576	cd_4_group_6768	cd_2_group_6051
PDT000239384.2	PDS000032705.1071	SAMN07559590	clinical	cd_8_group_6576	cd_4_group_6768	cd_2_group_6051
PDT000239658.2	PDS000032705.1071	SAMN07571890	clinical	cd_8_group_6576	cd_4_group_6768	cd_2_group_6051
PDT000239687.2	PDS000032705.1071	SAMN07585160	clinical	cd_8_group_6576	cd_4_group_6768	cd_2_group_6051
PDT000240083.2	PDS000032705.1071	SAMN07633162	environmental/other	cd_8_group_6576	cd_4_group_6768	cd_2_group_6051
PDT000240086.2	PDS000032705.1071	SAMN07633160	environmental/other	cd_8_group_6576	cd_4_group_6768	cd_2_group_6051
PDT000240138.2	PDS000032705.1071	SAMN07634154	environmental/other	cd_8_group_6576	cd_4_group_6768	cd_2_group_6051
PDT000240319.2	PDS000032705.1071	SAMN07610968	clinical	cd_8_group_6576	cd_4_group_6768	cd_2_group_6051
PDT000240320.2	PDS000032705.1071	SAMN07610972	clinical	cd_8_group_6576	cd_4_group_6768	cd_2_group_6051
PDT000240323.2	PDS000032705.1071	SAMN07610970	clinical	cd_8_group_6576	cd_4_group_6768	cd_2_group_6051
PDT000240325.2	PDS000032705.1071	SAMN07610966	clinical	cd_8_group_6576	cd_4_group_6768	cd_2_group_6051
PDT000240343.2	PDS000032705.1071	SAMN07610969	clinical	cd_8_group_6576	cd_4_group_6768	cd_2_group_6051
PDT000240723.2	PDS000032705.1071	SAMN07632319	clinical	cd_8_group_6576	cd_4_group_6768	cd_2_group_6051
PDT000241221.2	PDS000032705.1071	SAMN07638964	clinical	cd_8_group_6576	cd_4_group_6768	cd_2_group_6051
PDT000241274.2	PDS000032705.1071	SAMN07610967	clinical	cd_8_group_6576	cd_4_group_6768	cd_2_group_6051
PDT000241605.2	PDS000032705.1071	SAMN07629704	clinical	cd_8_group_6576	cd_4_group_6768	cd_2_group_6051
PDT000241627.2	PDS000032705.1071	SAMN07629707	clinical	cd_8_group_6576	cd_4_group_6768	cd_2_group_6051
PDT000244055.2	PDS000032705.1071	SAMN07703172	environmental/other	cd_8_group_6576	cd_4_group_6768	cd_2_group_6051
PDT000245941.2	PDS000032705.1071	SAMN07624728	clinical	cd_8_group_6576	cd_4_group_6768	cd_2_group_6051
PDT000247085.2	PDS000032705.1071	SAMN07731478	environmental/other	cd_8_group_6576	cd_4_group_6768	cd_2_group_6051
PDT000247374.2	PDS000032705.1071	SAMN07710710	clinical	cd_8_group_6576	cd_4_group_6768	cd_2_group_6051
PDT000249206.2	PDS000032705.1071	SAMN07737871	clinical	cd_8_group_6576	cd_4_group_6768	cd_2_group_6051
PDT000250444.2	PDS000032705.1071	SAMN07719483	clinical	cd_8_group_6576	cd_4_group_6768	cd_2_group_6051
PDT000250513.2	PDS000032705.1071	SAMN07775020	environmental/other	cd_8_group_6576	cd_4_group_6768	cd_2_group_6051
PDT000254404.2	PDS000032705.1071	SAMN07819067	environmental/other	cd_8_group_6576	cd_4_group_6768	cd_2_group_6051
PDT000257905.2	PDS000032705.1071	SAMN07811845	clinical	cd_8_group_6576	cd_4_group_6768	cd_2_group_6051
PDT000259237.2	PDS000032705.1071	SAMN07946523	environmental/other	cd_8_group_6576	cd_4_group_6768	cd_2_group_6051
PDT000260022.2	PDS000032705.1071	SAMN07792579	clinical	cd_8_group_6576	cd_4_group_6768	cd_2_group_6051
PDT000260091.2	PDS000032705.1071	SAMN07837971	clinical	cd_8_group_6576	cd_4_group_6768	cd_2_group_6051
PDT000260136.2	PDS000032705.1071	SAMN07843252	clinical	cd_8_group_6576	cd_4_group_6768	cd_2_group_6051
PDT000260415.2	PDS000032705.1071	SAMN07947966	clinical	cd_8_group_6576	cd_4_group_6768	cd_2_group_6051
PDT000261004.2	PDS000032705.1071	SAMN07975025	environmental/other	cd_8_group_6576	cd_4_group_6768	cd_2_group_6051
PDT000264212.2	PDS000032705.1071	SAMN07976531	clinical	cd_8_group_6576	cd_4_group_6768	cd_2_group_6051
PDT000264853.2	PDS000032705.1071	SAMN08028414	environmental/other	cd_8_group_6576	cd_4_group_6768	cd_2_group_6051
PDT000264970.2	PDS000032705.1071	SAMN07989045	clinical	cd_8_group_6576	cd_4_group_6768	cd_2_group_6051
PDT000265177.2	PDS000032705.1071	SAMN08040267	environmental/other	cd_8_group_6576	cd_4_group_6768	cd_2_group_6051
PDT000265486.2	PDS000032705.1071	SAMN07981552	clinical	cd_8_group_6576	cd_4_group_6768	cd_2_group_6051
PDT000265653.2	PDS000032705.1071	SAMN08001955	clinical	cd_8_group_6576	cd_4_group_6768	cd_2_group_6051
PDT000267514.2	PDS000032705.1071	SAMN08057745	clinical	cd_8_group_6576	cd_4_group_6768	cd_2_group_6051
PDT000267973.2	PDS000032705.1071	SAMN08114483	environmental/other	cd_8_group_6576	cd_4_group_6768	cd_2_group_6051
PDT000269860.2	PDS000032705.1071	SAMN08141500	environmental/other	cd_8_group_6576	cd_4_group_6768	cd_2_group_6051
PDT000270666.2	PDS000032705.1071	SAMN08160279	environmental/other	cd_8_group_6576	cd_4_group_6768	cd_2_group_6051
PDT000272450.2	PDS000032705.1071	SAMN08178263	environmental/other	cd_8_group_6576	cd_4_group_6768	cd_2_group_6051
PDT000273191.2	PDS000032705.1071	SAMN08178182	clinical	cd_8_group_6576	cd_4_group_6768	cd_2_group_6051
PDT000273305.2	PDS000032705.1071	SAMN08200060	environmental/other	cd_8_group_6576	cd_4_group_6768	cd_2_group_6051
PDT000275079.2	PDS000032705.1071	SAMN08242676	clinical	cd_8_group_6576	cd_4_group_6768	cd_2_group_6051
PDT000275124.2	PDS000032705.1071	SAMN08226994	clinical	cd_8_group_6576	cd_4_group_6768	cd_2_group_6051
PDT000275907.2	PDS000032705.1071	SAMN08287528	clinical	cd_8_group_6576	cd_4_group_6768	cd_2_group_6051
PDT000275919.2	PDS000032705.1071	SAMN08291465	environmental/other	cd_8_group_6576	cd_4_group_6768	cd_2_group_6051
PDT000275935.2	PDS000032705.1071	SAMN08286605	clinical	cd_8_group_6576	cd_4_group_6768	cd_2_group_6051
PDT000277027.2	PDS000032705.1071	SAMN08298918	clinical	cd_8_group_6576	cd_4_group_6768	cd_2_group_6051
PDT000281788.2	PDS000032705.1071	SAMN08397447	environmental/other	cd_8_group_6576	cd_4_group_6768	cd_2_group_6051
PDT000282142.2	PDS000032705.1071	SAMN08391047	clinical	cd_8_group_6576	cd_4_group_6768	cd_2_group_6051
PDT000283656.2	PDS000032705.1071	SAMN08440676	clinical	cd_8_group_6576	cd_4_group_6768	cd_2_group_6051
PDT000285196.2	PDS000032705.1071	SAMN08471014	clinical	cd_8_group_6576	cd_4_group_6768	cd_2_group_6051
PDT000286949.2	PDS000032705.1071	SAMN08524564	clinical	cd_8_group_6576	cd_4_group_6768	cd_2_group_6051
PDT000287111.2	PDS000032705.1071	SAMN08536185	clinical	cd_8_group_6576	cd_4_group_6768	cd_2_group_6051
PDT000287427.2	PDS000032705.1071	SAMN08543384	clinical	cd_8_group_6576	cd_4_group_6768	cd_2_group_6051
PDT000287465.2	PDS000032705.1071	SAMN08543600	clinical	cd_8_group_6576	cd_4_group_6768	cd_2_group_6051
PDT000287521.2	PDS000032705.1071	SAMN08554058	environmental/other	cd_8_group_6576	cd_4_group_6768	cd_2_group_6051
PDT000288035.2	PDS000032705.1071	SAMN08567485	clinical	cd_8_group_6576	cd_4_group_6768	cd_2_group_6051
PDT000288040.2	PDS000032705.1071	SAMN08567419	clinical	cd_8_group_6576	cd_4_group_6768	cd_2_group_6051
PDT000288113.2	PDS000032705.1071	SAMN08567860	clinical	cd_8_group_6576	cd_4_group_6768	cd_2_group_6051
PDT000288417.2	PDS000032705.1071	SAMN08579992	environmental/other	cd_8_group_6576	cd_4_group_6768	cd_2_group_6051
PDT000288930.2	PDS000032705.1071	SAMN08584085	clinical	cd_8_group_6576	cd_4_group_6768	cd_2_group_6051
PDT000290329.2	PDS000032705.1071	SAMN08623504	environmental/other	cd_8_group_6576	cd_4_group_6768	cd_2_group_6051
PDT000300899.2	PDS000032705.1071	SAMN08823398	clinical	cd_8_group_6576	cd_4_group_6768	cd_2_group_6051
PDT000302748.2	PDS000032705.1071	SAMN08832635	clinical	cd_8_group_6576	cd_4_group_6768	cd_2_group_6051
PDT000304812.2	PDS000032705.1071	SAMN08898756	clinical	cd_8_group_6576	cd_4_group_6768	cd_2_group_6051
PDT000306927.2	PDS000032705.1071	SAMN08945412	clinical	cd_8_group_6576	cd_4_group_6768	cd_2_group_6051
PDT000307610.2	PDS000032705.1071	SAMN08963981	clinical	cd_8_group_6576	cd_4_group_6768	cd_2_group_6051
PDT000309743.2	PDS000032705.1071	SAMN08989454	clinical	cd_8_group_6576	cd_4_group_6768	cd_2_group_6051
PDT000312300.2	PDS000032705.1071	SAMN09088252	environmental/other	cd_8_group_6576	cd_4_group_6768	cd_2_group_6051
PDT000312824.2	PDS000032705.1071	SAMN09101080	clinical	cd_8_group_6576	cd_4_group_6768	cd_2_group_6051
PDT000315972.1	PDS000032705.1071	SAMN09221807	clinical	cd_8_group_6576	cd_4_group_6768	cd_2_group_6051
PDT000315990.1	PDS000032705.1071	SAMN09221812	clinical	cd_8_group_6576	cd_4_group_6768	cd_2_group_6051
PDT000315995.1	PDS000032705.1071	SAMN09221816	clinical	cd_8_group_6576	cd_4_group_6768	cd_2_group_6051
PDT000316054.1	PDS000032705.1071	SAMN09221890	clinical	cd_8_group_6576	cd_4_group_6768	cd_2_group_6051
PDT000322193.1	PDS000032705.1071	SAMN09293574	clinical	cd_8_group_6576	cd_4_group_6768	cd_2_group_6051
PDT000322196.1	PDS000032705.1071	SAMN09293570	clinical	cd_8_group_6576	cd_4_group_6768	cd_2_group_6051
PDT000322203.1	PDS000032705.1071	SAMN09293578	clinical	cd_8_group_6576	cd_4_group_6768	cd_2_group_6051
PDT000323425.1	PDS000032705.1071	SAMN09304687	clinical	cd_8_group_6576	cd_4_group_6768	cd_2_group_6051
PDT000323967.1	PDS000032705.1071	SAMN09372529	environmental/other	cd_8_group_6576	cd_4_group_6768	cd_2_group_6051
PDT000324218.1	PDS000032705.1071	SAMN09372600	environmental/other	cd_8_group_6576	cd_4_group_6768	cd_2_group_6051
PDT000324273.1	PDS000032705.1071	SAMN09374705	clinical	cd_8_group_6576	cd_4_group_6768	cd_2_group_6051
PDT000324274.1	PDS000032705.1071	SAMN09374715	clinical	cd_8_group_6576	cd_4_group_6768	cd_2_group_6051
PDT000324276.1	PDS000032705.1071	SAMN09374704	clinical	cd_8_group_6576	cd_4_group_6768	cd_2_group_6051
PDT000324282.1	PDS000032705.1071	SAMN09374728	clinical	cd_8_group_6576	cd_4_group_6768	cd_2_group_6051
PDT000324284.1	PDS000032705.1071	SAMN09374703	clinical	cd_8_group_6576	cd_4_group_6768	cd_2_group_6051
PDT000324515.1	PDS000032705.1071	SAMN09375012	clinical	cd_8_group_6576	cd_4_group_6768	cd_2_group_6051
PDT000327750.1	PDS000032705.1071	SAMN09391004	clinical	cd_8_group_6576	cd_4_group_6768	cd_2_group_6051
PDT000327767.1	PDS000032705.1071	SAMN09391006	clinical	cd_8_group_6576	cd_4_group_6768	cd_2_group_6051
PDT000329921.1	PDS000032705.1071	SAMN09429121	clinical	cd_8_group_6576	cd_4_group_6768	cd_2_group_6051
PDT000329924.1	PDS000032705.1071	SAMN09429120	clinical	cd_8_group_6576	cd_4_group_6768	cd_2_group_6051
PDT000330144.1	PDS000032705.1071	SAMN09430423	clinical	cd_8_group_6576	cd_4_group_6768	cd_2_group_6051
PDT000336112.1	PDS000032705.1071	SAMN09479567	clinical	cd_8_group_6576	cd_4_group_6768	cd_2_group_6051
PDT000336113.1	PDS000032705.1071	SAMN09479572	clinical	cd_8_group_6576	cd_4_group_6768	cd_2_group_6051
PDT000336114.1	PDS000032705.1071	SAMN09479590	clinical	cd_8_group_6576	cd_4_group_6768	cd_2_group_6051
PDT000336118.1	PDS000032705.1071	SAMN09479583	clinical	cd_8_group_6576	cd_4_group_6768	cd_2_group_6051
PDT000336119.1	PDS000032705.1071	SAMN09479587	clinical	cd_8_group_6576	cd_4_group_6768	cd_2_group_6051
PDT000336125.1	PDS000032705.1071	SAMN09479582	clinical	cd_8_group_6576	cd_4_group_6768	cd_2_group_6051
PDT000336127.1	PDS000032705.1071	SAMN09479584	clinical	cd_8_group_6576	cd_4_group_6768	cd_2_group_6051
PDT000337574.1	PDS000032705.1071	SAMN09501096	clinical	cd_8_group_6576	cd_4_group_6768	cd_2_group_6051
PDT000337586.1	PDS000032705.1071	SAMN09501100	clinical	cd_8_group_6576	cd_4_group_6768	cd_2_group_6051
PDT000340462.1	PDS000032705.1071	SAMN09534145	clinical	cd_8_group_6576	cd_4_group_6768	cd_2_group_6051
PDT000340465.1	PDS000032705.1071	SAMN09534150	clinical	cd_8_group_6576	cd_4_group_6768	cd_2_group_6051
PDT000340469.1	PDS000032705.1071	SAMN09534148	clinical	cd_8_group_6576	cd_4_group_6768	cd_2_group_6051
PDT000340474.1	PDS000032705.1071	SAMN09534174	clinical	cd_8_group_6576	cd_4_group_6768	cd_2_group_6051
PDT000340482.1	PDS000032705.1071	SAMN09534147	clinical	cd_8_group_6576	cd_4_group_6768	cd_2_group_6051
PDT000340485.1	PDS000032705.1071	SAMN09534146	clinical	cd_8_group_6576	cd_4_group_6768	cd_2_group_6051
PDT000340488.1	PDS000032705.1071	SAMN09534151	clinical	cd_8_group_6576	cd_4_group_6768	cd_2_group_6051
PDT000344116.1	PDS000032705.1071	SAMN09633830	environmental/other	cd_8_group_6576	cd_4_group_6768	cd_2_group_6051
PDT000344479.1	PDS000032705.1071	SAMN09636147	clinical	cd_8_group_6576	cd_4_group_6768	cd_2_group_6051
PDT000344487.1	PDS000032705.1071	SAMN09636150	clinical	cd_8_group_6576	cd_4_group_6768	cd_2_group_6051
PDT000344691.1	PDS000032705.1071	SAMN09636687	clinical	cd_8_group_6576	cd_4_group_6768	cd_2_group_6051
PDT000347517.1	PDS000032705.1071	SAMN09651412	environmental/other	cd_8_group_6576	cd_4_group_6768	cd_2_group_6051
PDT000347519.1	PDS000032705.1071	SAMN09651386	environmental/other	cd_8_group_6576	cd_4_group_6768	cd_2_group_6051
PDT000350189.1	PDS000032705.1071	SAMN09664749	clinical	cd_8_group_6576	cd_4_group_6768	cd_2_group_6051
PDT000350865.1	PDS000032705.1071	SAMN09671623	clinical	cd_8_group_6576	cd_4_group_6768	cd_2_group_6051
PDT000351330.1	PDS000032705.1071	SAMN09689557	clinical	cd_8_group_6576	cd_4_group_6768	cd_2_group_6051
PDT000353300.1	PDS000032705.1071	SAMN09692487	environmental/other	cd_8_group_6576	cd_4_group_6768	cd_2_group_6051
PDT000353301.1	PDS000032705.1071	SAMN09692486	environmental/other	cd_8_group_6576	cd_4_group_6768	cd_2_group_6051
PDT000353313.1	PDS000032705.1071	SAMN09692473	environmental/other	cd_8_group_6576	cd_4_group_6768	cd_2_group_6051
PDT000353318.1	PDS000032705.1071	SAMN09692483	environmental/other	cd_8_group_6576	cd_4_group_6768	cd_2_group_6051
PDT000353714.1	PDS000032705.1071	SAMN09714924	clinical	cd_8_group_6576	cd_4_group_6768	cd_2_group_6051
PDT000354045.1	PDS000032705.1071	SAMN09724548	clinical	cd_8_group_6576	cd_4_group_6768	cd_2_group_6051
PDT000355953.1	PDS000032705.1071	SAMN09744785	clinical	cd_8_group_6576	cd_4_group_6768	cd_2_group_6051
PDT000356931.1	PDS000032705.1071	SAMN09761053	environmental/other	cd_8_group_6576	cd_4_group_6768	cd_2_group_6051
PDT000357469.1	PDS000032705.1071	SAMN09764470	environmental/other	cd_8_group_6576	cd_4_group_6768	cd_2_group_6051
PDT000357524.1	PDS000032705.1071	SAMN09756390	environmental/other	cd_8_group_6576	cd_4_group_6768	cd_2_group_6051
PDT000359097.1	PDS000032705.1071	SAMN09772394	clinical	cd_8_group_6576	cd_4_group_6768	cd_2_group_6051
PDT000361177.1	PDS000032705.1071	SAMN09791561	clinical	cd_8_group_6576	cd_4_group_6768	cd_2_group_6051
PDT000364053.1	PDS000032705.1071	SAMN09843970	clinical	cd_8_group_6576	cd_4_group_6768	cd_2_group_6051
PDT000365343.1	PDS000032705.1071	SAMN09862685	clinical	cd_8_group_6576	cd_4_group_6768	cd_2_group_6051
PDT000365574.1	PDS000032705.1071	SAMN09866112	environmental/other	cd_8_group_6576	cd_4_group_6768	cd_2_group_6051
PDT000366403.1	PDS000032705.1071	SAMN09880488	clinical	cd_8_group_6576	cd_4_group_6768	cd_2_group_6051
PDT000366648.1	PDS000032705.1071	SAMN09881856	clinical	cd_8_group_6576	cd_4_group_6768	cd_2_group_6051
PDT000366842.1	PDS000032705.1071	SAMN09905694	clinical	cd_8_group_6576	cd_4_group_6768	cd_2_group_6051
PDT000366844.1	PDS000032705.1071	SAMN09905695	clinical	cd_8_group_6576	cd_4_group_6768	cd_2_group_6051
PDT000366863.1	PDS000032705.1071	SAMN09905689	clinical	cd_8_group_6576	cd_4_group_6768	cd_2_group_6051
PDT000367608.1	PDS000032705.1071	SAMN09917793	clinical	cd_8_group_6576	cd_4_group_6768	cd_2_group_6051
PDT000368082.1	PDS000032705.1071	SAMN09933833	clinical	cd_8_group_6576	cd_4_group_6768	cd_2_group_6051
PDT000368651.1	PDS000032705.1071	SAMN09939445	environmental/other	cd_8_group_6576	cd_4_group_6768	cd_2_group_6051
PDT000370946.1	PDS000032705.1071	SAMN09941194	clinical	cd_8_group_6576	cd_4_group_6768	cd_2_group_6051
PDT000372849.1	PDS000032705.1071	SAMN09989585	clinical	cd_8_group_6576	cd_4_group_6768	cd_2_group_6051
PDT000379271.1	PDS000032705.1071	SAMN10079031	clinical	cd_8_group_6576	cd_4_group_6768	cd_2_group_6051
PDT000379287.1	PDS000032705.1071	SAMN10079019	clinical	cd_8_group_6576	cd_4_group_6768	cd_2_group_6051
PDT000380707.1	PDS000032705.1071	SAMN10088560	clinical	cd_8_group_6576	cd_4_group_6768	cd_2_group_6051
PDT000380870.1	PDS000032705.1071	SAMN10088744	clinical	cd_8_group_6576	cd_4_group_6768	cd_2_group_6051
PDT000380890.1	PDS000032705.1071	SAMN10088779	clinical	cd_8_group_6576	cd_4_group_6768	cd_2_group_6051
PDT000381084.1	PDS000032705.1071	SAMN10091265	clinical	cd_8_group_6576	cd_4_group_6768	cd_2_group_6051
PDT000381771.1	PDS000032705.1071	SAMN10095715	clinical	cd_8_group_6576	cd_4_group_6768	cd_2_group_6051
PDT000381791.1	PDS000032705.1071	SAMN10095728	clinical	cd_8_group_6576	cd_4_group_6768	cd_2_group_6051
PDT000381990.1	PDS000032705.1071	SAMN10095792	clinical	cd_8_group_6576	cd_4_group_6768	cd_2_group_6051
PDT000385175.1	PDS000032705.1071	SAMN10133863	clinical	cd_8_group_6576	cd_4_group_6768	cd_2_group_6051
PDT000386580.1	PDS000032705.1071	SAMN10142042	clinical	cd_8_group_6576	cd_4_group_6768	cd_2_group_6051
PDT000390989.1	PDS000032705.1071	SAMN10240704	clinical	cd_8_group_6576	cd_4_group_6768	cd_2_group_6051
PDT000391001.1	PDS000032705.1071	SAMN10240703	clinical	cd_8_group_6576	cd_4_group_6768	cd_2_group_6051
PDT000391015.1	PDS000032705.1071	SAMN10240706	clinical	cd_8_group_6576	cd_4_group_6768	cd_2_group_6051
PDT000391538.2	PDS000032705.1071	SAMN10242946	clinical	cd_8_group_6576	cd_4_group_6768	cd_2_group_6051
PDT000391689.1	PDS000032705.1071	SAMN10246316	clinical	cd_8_group_6576	cd_4_group_6768	cd_2_group_6051
PDT000392177.1	PDS000032705.1071	SAMN10251204	clinical	cd_8_group_6576	cd_4_group_6768	cd_2_group_6051
PDT000392599.1	PDS000032705.1071	SAMN10256754	clinical	cd_8_group_6576	cd_4_group_6768	cd_2_group_6051
PDT000392603.1	PDS000032705.1071	SAMN10256756	clinical	cd_8_group_6576	cd_4_group_6768	cd_2_group_6051
PDT000392613.1	PDS000032705.1071	SAMN10256794	clinical	cd_8_group_6576	cd_4_group_6768	cd_2_group_6051
PDT000392985.1	PDS000032705.1071	SAMN10260354	clinical	cd_8_group_6576	cd_4_group_6768	cd_2_group_6051
PDT000393837.1	PDS000032705.1071	SAMN10266497	clinical	cd_8_group_6576	cd_4_group_6768	cd_2_group_6051
PDT000393906.1	PDS000032705.1071	SAMN10266629	clinical	cd_8_group_6576	cd_4_group_6768	cd_2_group_6051
PDT000394598.1	PDS000032705.1071	SAMN10276880	clinical	cd_8_group_6576	cd_4_group_6768	cd_2_group_6051
PDT000394622.1	PDS000032705.1071	SAMN10279026	clinical	cd_8_group_6576	cd_4_group_6768	cd_2_group_6051
PDT000396035.1	PDS000032705.1071	SAMN10286457	clinical	cd_8_group_6576	cd_4_group_6768	cd_2_group_6051
PDT000396551.1	PDS000032705.1071	SAMN10293001	environmental/other	cd_8_group_6576	cd_4_group_6768	cd_2_group_6051
PDT000398684.1	PDS000032705.1071	SAMN10339334	clinical	cd_8_group_6576	cd_4_group_6768	cd_2_group_6051
PDT000399346.1	PDS000032705.1071	SAMN10346536	environmental/other	cd_8_group_6576	cd_4_group_6768	cd_2_group_6051
PDT000400481.1	PDS000032705.1071	SAMN10365832	clinical	cd_8_group_6576	cd_4_group_6768	cd_2_group_6051
PDT000400509.1	PDS000032705.1071	SAMN10365845	clinical	cd_8_group_6576	cd_4_group_6768	cd_2_group_6051
PDT000403730.1	PDS000032705.1071	SAMN10391362	clinical	cd_8_group_6576	cd_4_group_6768	cd_2_group_6051
PDT000405067.1	PDS000032705.1071	SAMN10396461	clinical	cd_8_group_6576	cd_4_group_6768	cd_2_group_6051
PDT000405387.1	PDS000032705.1071	SAMN10397396	clinical	cd_8_group_6576	cd_4_group_6768	cd_2_group_6051
PDT000407351.1	PDS000032705.1071	SAMN10424733	clinical	cd_8_group_6576	cd_4_group_6768	cd_2_group_6051
PDT000408583.1	PDS000032705.1071	SAMN10436602	environmental/other	cd_8_group_6576	cd_4_group_6768	cd_2_group_6051
PDT000409630.1	PDS000032705.1071	SAMN10460631	clinical	cd_8_group_6576	cd_4_group_6768	cd_2_group_6051
PDT000409656.1	PDS000032705.1071	SAMN10460654	clinical	cd_8_group_6576	cd_4_group_6768	cd_2_group_6051
PDT000409698.1	PDS000032705.1071	SAMN10460714	clinical	cd_8_group_6576	cd_4_group_6768	cd_2_group_6051
PDT000410202.1	PDS000032705.1071	SAMN10471171	clinical	cd_8_group_6576	cd_4_group_6768	cd_2_group_6051
PDT000410207.1	PDS000032705.1071	SAMN10471164	clinical	cd_8_group_6576	cd_4_group_6768	cd_2_group_6051
PDT000413821.1	PDS000032705.1071	SAMN10518294	clinical	cd_8_group_6576	cd_4_group_6768	cd_2_group_6051
PDT000416025.1	PDS000032705.1071	SAMN10580257	clinical	cd_8_group_6576	cd_4_group_6768	cd_2_group_6051
PDT000420735.1	PDS000032705.1071	SAMN10616504	clinical	cd_8_group_6576	cd_4_group_6768	cd_2_group_6051
PDT000429370.1	PDS000032705.1071	SAMN10685958	clinical	cd_8_group_6576	cd_4_group_6768	cd_2_group_6051
PDT000434201.1	PDS000032705.1071	SAMN10724075	environmental/other	cd_8_group_6576	cd_4_group_6768	cd_2_group_6051
PDT000434211.1	PDS000032705.1071	SAMN10724056	environmental/other	cd_8_group_6576	cd_4_group_6768	cd_2_group_6051
PDT000444799.1	PDS000032705.1071	SAMN10780300	environmental/other	cd_8_group_6576	cd_4_group_6768	cd_2_group_6051
PDT000448964.1	PDS000032705.1071	SAMN10793435	clinical	cd_8_group_6576	cd_4_group_6768	cd_2_group_6051
PDT000457160.1	PDS000032705.1071	SAMN10851634	clinical	cd_8_group_6576	cd_4_group_6768	cd_2_group_6051
PDT000459110.1	PDS000032705.1071	SAMN10873276	clinical	cd_8_group_6576	cd_4_group_6768	cd_2_group_6051
PDT000459120.1	PDS000032705.1071	SAMN10873415	clinical	cd_8_group_6576	cd_4_group_6768	cd_2_group_6051
PDT000466010.1	PDS000032705.1071	SAMN10939524	clinical	cd_8_group_6576	cd_4_group_6768	cd_2_group_6051
PDT000469791.1	PDS000032705.1071	SAMN11027302	clinical	cd_8_group_6576	cd_4_group_6768	cd_2_group_6051
PDT000469793.1	PDS000032705.1071	SAMN11027304	clinical	cd_8_group_6576	cd_4_group_6768	cd_2_group_6051
PDT000469795.1	PDS000032705.1071	SAMN11027301	clinical	cd_8_group_6576	cd_4_group_6768	cd_2_group_6051
PDT000469797.1	PDS000032705.1071	SAMN11027300	clinical	cd_8_group_6576	cd_4_group_6768	cd_2_group_6051
PDT000470018.1	PDS000032705.1071	SAMN11029608	clinical	cd_8_group_6576	cd_4_group_6768	cd_2_group_6051
PDT000470021.1	PDS000032705.1071	SAMN11029613	clinical	cd_8_group_6576	cd_4_group_6768	cd_2_group_6051
PDT000470022.1	PDS000032705.1071	SAMN11029618	clinical	cd_8_group_6576	cd_4_group_6768	cd_2_group_6051
PDT000470023.1	PDS000032705.1071	SAMN11029617	clinical	cd_8_group_6576	cd_4_group_6768	cd_2_group_6051
PDT000470024.1	PDS000032705.1071	SAMN11029616	clinical	cd_8_group_6576	cd_4_group_6768	cd_2_group_6051
PDT000470025.1	PDS000032705.1071	SAMN11029615	clinical	cd_8_group_6576	cd_4_group_6768	cd_2_group_6051
PDT000470026.1	PDS000032705.1071	SAMN11029614	clinical	cd_8_group_6576	cd_4_group_6768	cd_2_group_6051
PDT000470027.1	PDS000032705.1071	SAMN11029612	clinical	cd_8_group_6576	cd_4_group_6768	cd_2_group_6051
PDT000470028.1	PDS000032705.1071	SAMN11029648	clinical	cd_8_group_6576	cd_4_group_6768	cd_2_group_6051
PDT000470030.1	PDS000032705.1071	SAMN11029645	clinical	cd_8_group_6576	cd_4_group_6768	cd_2_group_6051
PDT000470031.1	PDS000032705.1071	SAMN11029654	clinical	cd_8_group_6576	cd_4_group_6768	cd_2_group_6051
PDT000470032.1	PDS000032705.1071	SAMN11029652	clinical	cd_8_group_6576	cd_4_group_6768	cd_2_group_6051
PDT000470033.1	PDS000032705.1071	SAMN11029653	clinical	cd_8_group_6576	cd_4_group_6768	cd_2_group_6051
PDT000470035.1	PDS000032705.1071	SAMN11029660	clinical	cd_8_group_6576	cd_4_group_6768	cd_2_group_6051
PDT000470087.1	PDS000032705.1071	SAMN11029794	clinical	cd_8_group_6576	cd_4_group_6768	cd_2_group_6051
PDT000476563.1	PDS000032705.1071	SAMN11101060	clinical	cd_8_group_6576	cd_4_group_6768	cd_2_group_6051
PDT000476565.1	PDS000032705.1071	SAMN11101059	clinical	cd_8_group_6576	cd_4_group_6768	cd_2_group_6051
PDT000476570.1	PDS000032705.1071	SAMN11101073	clinical	cd_8_group_6576	cd_4_group_6768	cd_2_group_6051
PDT000476600.1	PDS000032705.1071	SAMN11101144	clinical	cd_8_group_6576	cd_4_group_6768	cd_2_group_6051
PDT000478462.1	PDS000032705.1071	SAMN11132324	clinical	cd_8_group_6576	cd_4_group_6768	cd_2_group_6051
PDT000478463.1	PDS000032705.1071	SAMN11132325	clinical	cd_8_group_6576	cd_4_group_6768	cd_2_group_6051
PDT000478500.1	PDS000032705.1071	SAMN11132630	clinical	cd_8_group_6576	cd_4_group_6768	cd_2_group_6051
PDT000478511.1	PDS000032705.1071	SAMN11145277	clinical	cd_8_group_6576	cd_4_group_6768	cd_2_group_6051
PDT000480035.1	PDS000032705.1071	SAMN11177829	clinical	cd_8_group_6576	cd_4_group_6768	cd_2_group_6051
PDT000480038.1	PDS000032705.1071	SAMN11177830	clinical	cd_8_group_6576	cd_4_group_6768	cd_2_group_6051
PDT000480043.1	PDS000032705.1071	SAMN11177826	clinical	cd_8_group_6576	cd_4_group_6768	cd_2_group_6051
PDT000480048.1	PDS000032705.1071	SAMN11177827	clinical	cd_8_group_6576	cd_4_group_6768	cd_2_group_6051
PDT000482656.1	PDS000032705.1071	SAMN11257994	clinical	cd_8_group_6576	cd_4_group_6768	cd_2_group_6051
PDT000487277.1	PDS000032705.1071	SAMN11360116	clinical	cd_8_group_6576	cd_4_group_6768	cd_2_group_6051
PDT000487292.1	PDS000032705.1071	SAMN11360170	clinical	cd_8_group_6576	cd_4_group_6768	cd_2_group_6051
PDT000488114.1	PDS000032705.1071	SAMN11392192	clinical	cd_8_group_6576	cd_4_group_6768	cd_2_group_6051
PDT000488754.1	PDS000032705.1071	SAMN11397411	clinical	cd_8_group_6576	cd_4_group_6768	cd_2_group_6051
PDT000488758.1	PDS000032705.1071	SAMN11397407	clinical	cd_8_group_6576	cd_4_group_6768	cd_2_group_6051
PDT000488759.1	PDS000032705.1071	SAMN11397412	clinical	cd_8_group_6576	cd_4_group_6768	cd_2_group_6051
PDT000489314.1	PDS000032705.1071	SAMN11403682	clinical	cd_8_group_6576	cd_4_group_6768	cd_2_group_6051
PDT000489317.1	PDS000032705.1071	SAMN11403683	clinical	cd_8_group_6576	cd_4_group_6768	cd_2_group_6051
PDT000490469.1	PDS000032705.1071	SAMN11419489	clinical	cd_8_group_6576	cd_4_group_6768	cd_2_group_6051
PDT000491697.1	PDS000032705.1071	SAMN11461450	clinical	cd_8_group_6576	cd_4_group_6768	cd_2_group_6051
PDT000495238.1	PDS000032705.1071	SAMN11484278	clinical	cd_8_group_6576	cd_4_group_6768	cd_2_group_6051
PDT000499403.1	PDS000032705.1071	SAMN11604527	clinical	cd_8_group_6576	cd_4_group_6768	cd_2_group_6051
PDT000499407.1	PDS000032705.1071	SAMN11604562	clinical	cd_8_group_6576	cd_4_group_6768	cd_2_group_6051
PDT000499669.1	PDS000032705.1071	SAMN11615725	clinical	cd_8_group_6576	cd_4_group_6768	cd_2_group_6051
PDT000499737.1	PDS000032705.1071	SAMN11618791	clinical	cd_8_group_6576	cd_4_group_6768	cd_2_group_6051
PDT000499871.1	PDS000032705.1071	SAMN11621160	clinical	cd_8_group_6576	cd_4_group_6768	cd_2_group_6051
PDT000499873.1	PDS000032705.1071	SAMN11621162	clinical	cd_8_group_6576	cd_4_group_6768	cd_2_group_6051
PDT000499874.1	PDS000032705.1071	SAMN11621164	clinical	cd_8_group_6576	cd_4_group_6768	cd_2_group_6051
PDT000499875.1	PDS000032705.1071	SAMN11621161	clinical	cd_8_group_6576	cd_4_group_6768	cd_2_group_6051
PDT000509751.1	PDS000032705.1071	SAMN11888922	clinical	cd_8_group_6576	cd_4_group_6768	cd_2_group_6051
PDT000517589.1	PDS000032705.1071	SAMN11950566	clinical	cd_8_group_6576	cd_4_group_6768	cd_2_group_6051
PDT000522611.1	PDS000032705.1071	SAMN12056273	clinical	cd_8_group_6576	cd_4_group_6768	cd_2_group_6051
PDT000522612.1	PDS000032705.1071	SAMN12056288	clinical	cd_8_group_6576	cd_4_group_6768	cd_2_group_6051
PDT000522613.1	PDS000032705.1071	SAMN12056274	clinical	cd_8_group_6576	cd_4_group_6768	cd_2_group_6051
PDT000524361.1	PDS000032705.1071	SAMN12087870	clinical	cd_8_group_6576	cd_4_group_6768	cd_2_group_6051
PDT000525247.1	PDS000032705.1071	SAMN12095503	clinical	cd_8_group_6576	cd_4_group_6768	cd_2_group_6051
PDT000533792.1	PDS000032705.1071	SAMN12162899	clinical	cd_8_group_6576	cd_4_group_6768	cd_2_group_6051
PDT000539124.1	PDS000032705.1071	SAMN12221005	clinical	cd_8_group_6576	cd_4_group_6768	cd_2_group_6051
PDT000541988.1	PDS000032705.1071	SAMN12255720	clinical	cd_8_group_6576	cd_4_group_6768	cd_2_group_6051
PDT000544333.1	PDS000032705.1071	SAMN12277167	clinical	cd_8_group_6576	cd_4_group_6768	cd_2_group_6051
PDT000544834.1	PDS000032705.1071	SAMN12286964	clinical	cd_8_group_6576	cd_4_group_6768	cd_2_group_6051
PDT000556455.1	PDS000032705.1071	SAMN12504752	clinical	cd_8_group_6576	cd_4_group_6768	cd_2_group_6051
PDT000559088.1	PDS000032705.1071	SAMN12541605	clinical	cd_8_group_6576	cd_4_group_6768	cd_2_group_6051
PDT000571803.1	PDS000032705.1071	SAMN12621120	clinical	cd_8_group_6576	cd_4_group_6768	cd_2_group_6051
PDT000575918.1	PDS000032705.1071	SAMN12658438	clinical	cd_8_group_6576	cd_4_group_6768	cd_2_group_6051
PDT000579279.1	PDS000032705.1071	SAMN12685403	clinical	cd_8_group_6576	cd_4_group_6768	cd_2_group_6051
PDT000579662.1	PDS000032705.1071	SAMN12687580	clinical	cd_8_group_6576	cd_4_group_6768	cd_2_group_6051
PDT000580025.1	PDS000032705.1071	SAMN12691444	clinical	cd_8_group_6576	cd_4_group_6768	cd_2_group_6051
PDT000580345.1	PDS000032705.1071	SAMN12695966	clinical	cd_8_group_6576	cd_4_group_6768	cd_2_group_6051
PDT000580359.1	PDS000032705.1071	SAMN12695979	clinical	cd_8_group_6576	cd_4_group_6768	cd_2_group_6051
PDT000581438.1	PDS000032705.1071	SAMN12710110	clinical	cd_8_group_6576	cd_4_group_6768	cd_2_group_6051
PDT000581440.1	PDS000032705.1071	SAMN12710114	clinical	cd_8_group_6576	cd_4_group_6768	cd_2_group_6051
PDT000581441.1	PDS000032705.1071	SAMN12710112	clinical	cd_8_group_6576	cd_4_group_6768	cd_2_group_6051
PDT000584343.1	PDS000032705.1071	SAMN12725398	clinical	cd_8_group_6576	cd_4_group_6768	cd_2_group_6051
PDT000585128.1	PDS000032705.1071	SAMN12738977	clinical	cd_8_group_6576	cd_4_group_6768	cd_2_group_6051
PDT000591874.1	PDS000032705.1071	SAMN12821755	clinical	cd_8_group_6576	cd_4_group_6768	cd_2_group_6051
PDT000597493.1	PDS000032705.1071	SAMN12876074	clinical	cd_8_group_6576	cd_4_group_6768	cd_2_group_6051
PDT000597576.1	PDS000032705.1071	SAMN12876924	clinical	cd_8_group_6576	cd_4_group_6768	cd_2_group_6051
PDT000597927.1	PDS000032705.1071	SAMN12879187	clinical	cd_8_group_6576	cd_4_group_6768	cd_2_group_6051
PDT000600474.1	PDS000032705.1071	SAMN12911186	clinical	cd_8_group_6576	cd_4_group_6768	cd_2_group_6051
PDT000600480.1	PDS000032705.1071	SAMN12911172	clinical	cd_8_group_6576	cd_4_group_6768	cd_2_group_6051
PDT000602529.1	PDS000032705.1071	SAMN12993933	clinical	cd_8_group_6576	cd_4_group_6768	cd_2_group_6051
PDT000602958.1	PDS000032705.1071	SAMN12995450	clinical	cd_8_group_6576	cd_4_group_6768	cd_2_group_6051
PDT000604053.1	PDS000032705.1071	SAMN13005562	clinical	cd_8_group_6576	cd_4_group_6768	cd_2_group_6051
PDT000607853.1	PDS000032705.1071	SAMN13027741	clinical	cd_8_group_6576	cd_4_group_6768	cd_2_group_6051
PDT000611604.1	PDS000032705.1071	SAMN13058831	clinical	cd_8_group_6576	cd_4_group_6768	cd_2_group_6051
PDT000616900.1	PDS000032705.1071	SAMN13092680	clinical	cd_8_group_6576	cd_4_group_6768	cd_2_group_6051
PDT000616911.1	PDS000032705.1071	SAMN13093784	clinical	cd_8_group_6576	cd_4_group_6768	cd_2_group_6051
PDT000617826.1	PDS000032705.1071	SAMN13111057	environmental/other	cd_8_group_6576	cd_4_group_6768	cd_2_group_6051
PDT000619212.1	PDS000032705.1071	SAMN13148637	clinical	cd_8_group_6576	cd_4_group_6768	cd_2_group_6051
PDT000619276.1	PDS000032705.1071	SAMN13148866	clinical	cd_8_group_6576	cd_4_group_6768	cd_2_group_6051
PDT000619278.1	PDS000032705.1071	SAMN13148868	clinical	cd_8_group_6576	cd_4_group_6768	cd_2_group_6051
PDT000624024.1	PDS000032705.1071	SAMN13193085	clinical	cd_8_group_6576	cd_4_group_6768	cd_2_group_6051
PDT000624106.1	PDS000032705.1071	SAMN13198901	clinical	cd_8_group_6576	cd_4_group_6768	cd_2_group_6051
PDT000624109.1	PDS000032705.1071	SAMN13198885	clinical	cd_8_group_6576	cd_4_group_6768	cd_2_group_6051
PDT000624800.1	PDS000032705.1071	SAMN13221577	clinical	cd_8_group_6576	cd_4_group_6768	cd_2_group_6051
PDT000624826.1	PDS000032705.1071	SAMN13221760	clinical	cd_8_group_6576	cd_4_group_6768	cd_2_group_6051
PDT000625054.1	PDS000032705.1071	SAMN13226879	clinical	cd_8_group_6576	cd_4_group_6768	cd_2_group_6051
PDT000625071.1	PDS000032705.1071	SAMN13226886	clinical	cd_8_group_6576	cd_4_group_6768	cd_2_group_6051
PDT000630028.1	PDS000032705.1071	SAMN13320060	clinical	cd_8_group_6576	cd_4_group_6768	cd_2_group_6051
PDT000631510.1	PDS000032705.1071	SAMN13339183	environmental/other	cd_8_group_6576	cd_4_group_6768	cd_2_group_6051
PDT000631511.1	PDS000032705.1071	SAMN13339194	environmental/other	cd_8_group_6576	cd_4_group_6768	cd_2_group_6051
PDT000631512.1	PDS000032705.1071	SAMN13339182	environmental/other	cd_8_group_6576	cd_4_group_6768	cd_2_group_6051
PDT000631513.1	PDS000032705.1071	SAMN13339180	environmental/other	cd_8_group_6576	cd_4_group_6768	cd_2_group_6051
PDT000631514.1	PDS000032705.1071	SAMN13339179	environmental/other	cd_8_group_6576	cd_4_group_6768	cd_2_group_6051
PDT000631515.1	PDS000032705.1071	SAMN13339181	environmental/other	cd_8_group_6576	cd_4_group_6768	cd_2_group_6051
PDT000631516.1	PDS000032705.1071	SAMN13339192	environmental/other	cd_8_group_6576	cd_4_group_6768	cd_2_group_6051
PDT000631517.1	PDS000032705.1071	SAMN13339193	environmental/other	cd_8_group_6576	cd_4_group_6768	cd_2_group_6051
PDT000631519.1	PDS000032705.1071	SAMN13339185	environmental/other	cd_8_group_6576	cd_4_group_6768	cd_2_group_6051
PDT000631520.1	PDS000032705.1071	SAMN13339195	environmental/other	cd_8_group_6576	cd_4_group_6768	cd_2_group_6051
PDT000631521.1	PDS000032705.1071	SAMN13339186	environmental/other	cd_8_group_6576	cd_4_group_6768	cd_2_group_6051
PDT000631522.1	PDS000032705.1071	SAMN13339187	environmental/other	cd_8_group_6576	cd_4_group_6768	cd_2_group_6051
PDT000631523.1	PDS000032705.1071	SAMN13339188	environmental/other	cd_8_group_6576	cd_4_group_6768	cd_2_group_6051
PDT000631524.1	PDS000032705.1071	SAMN13339184	environmental/other	cd_8_group_6576	cd_4_group_6768	cd_2_group_6051
PDT000631525.1	PDS000032705.1071	SAMN13339189	environmental/other	cd_8_group_6576	cd_4_group_6768	cd_2_group_6051
PDT000631526.1	PDS000032705.1071	SAMN13339191	environmental/other	cd_8_group_6576	cd_4_group_6768	cd_2_group_6051
PDT000635785.1	PDS000032705.1071	SAMN13381617	clinical	cd_8_group_6576	cd_4_group_6768	cd_2_group_6051
PDT000636038.1	PDS000032705.1071	SAMN13386352	clinical	cd_8_group_6576	cd_4_group_6768	cd_2_group_6051
PDT000636672.1	PDS000032705.1071	SAMN13390199	clinical	cd_8_group_6576	cd_4_group_6768	cd_2_group_6051
PDT000636673.1	PDS000032705.1071	SAMN13390198	clinical	cd_8_group_6576	cd_4_group_6768	cd_2_group_6051
PDT000636781.1	PDS000032705.1071	SAMN13391511	clinical	cd_8_group_6576	cd_4_group_6768	cd_2_group_6051
PDT000636796.1	PDS000032705.1071	SAMN13391536	clinical	cd_8_group_6576	cd_4_group_6768	cd_2_group_6051
PDT000637088.1	PDS000032705.1071	SAMN13391534	clinical	cd_8_group_6576	cd_4_group_6768	cd_2_group_6051
PDT000637477.1	PDS000032705.1071	SAMN13415826	clinical	cd_8_group_6576	cd_4_group_6768	cd_2_group_6051
PDT000637482.1	PDS000032705.1071	SAMN13415827	clinical	cd_8_group_6576	cd_4_group_6768	cd_2_group_6051
PDT000637487.1	PDS000032705.1071	SAMN13415839	clinical	cd_8_group_6576	cd_4_group_6768	cd_2_group_6051
PDT000639811.1	PDS000032705.1071	SAMN13473128	clinical	cd_8_group_6576	cd_4_group_6768	cd_2_group_6051
PDT000642135.1	PDS000032705.1071	SAMN13516543	clinical	cd_8_group_6576	cd_4_group_6768	cd_2_group_6051
PDT000642450.1	PDS000032705.1071	SAMN13527353	clinical	cd_8_group_6576	cd_4_group_6768	cd_2_group_6051
PDT000643170.1	PDS000032705.1071	SAMN13528523	clinical	cd_8_group_6576	cd_4_group_6768	cd_2_group_6051
PDT000644202.1	PDS000032705.1071	SAMN13549369	clinical	cd_8_group_6576	cd_4_group_6768	cd_2_group_6051
PDT000644399.1	PDS000032705.1071	SAMN13558972	clinical	cd_8_group_6576	cd_4_group_6768	cd_2_group_6051
PDT000644649.1	PDS000032705.1071	SAMN13562820	clinical	cd_8_group_6576	cd_4_group_6768	cd_2_group_6051
PDT000646822.1	PDS000032705.1071	SAMN13615125	clinical	cd_8_group_6576	cd_4_group_6768	cd_2_group_6051
PDT000649676.1	PDS000032705.1071	SAMN13673631	clinical	cd_8_group_6576	cd_4_group_6768	cd_2_group_6051
PDT000655490.1	PDS000032705.1071	SAMN13740733	clinical	cd_8_group_6576	cd_4_group_6768	cd_2_group_6051
PDT000655861.1	PDS000032705.1071	SAMN13747415	clinical	cd_8_group_6576	cd_4_group_6768	cd_2_group_6051
PDT000657113.1	PDS000032705.1071	SAMN13810234	clinical	cd_8_group_6576	cd_4_group_6768	cd_2_group_6051
PDT000672893.1	PDS000032705.1071	SAMN13949561	clinical	cd_8_group_6576	cd_4_group_6768	cd_2_group_6051
PDT000679170.1	PDS000032705.1071	SAMN14050808	clinical	cd_8_group_6576	cd_4_group_6768	cd_2_group_6051
PDT000687307.1	PDS000032705.1071	SAMN14125058	clinical	cd_8_group_6576	cd_4_group_6768	cd_2_group_6051
PDT000710564.1	PDS000032705.1071	SAMN14404811	clinical	cd_8_group_6576	cd_4_group_6768	cd_2_group_6051
PDT000710573.1	PDS000032705.1071	SAMN14404824	clinical	cd_8_group_6576	cd_4_group_6768	cd_2_group_6051
PDT000728043.1	PDS000032705.1071	SAMN14750811	clinical	cd_8_group_6576	cd_4_group_6768	cd_2_group_6051
PDT000739629.1	PDS000032705.1071	SAMN14946418	clinical	cd_8_group_6576	cd_4_group_6768	cd_2_group_6051
PDT000787306.1	PDS000032705.1071	SAMN15520918	clinical	cd_8_group_6576	cd_4_group_6768	cd_2_group_6051
PDT000788024.1	PDS000032705.1071	SAMN15526215	clinical	cd_8_group_6576	cd_4_group_6768	cd_2_group_6051
PDT000814668.1	PDS000032705.1071	SAMN15848187	clinical	cd_8_group_6576	cd_4_group_6768	cd_2_group_6051
PDT000889653.1	PDS000032705.1071	SAMN16794999	clinical	cd_8_group_6576	cd_4_group_6768	cd_2_group_6051
PDT000893967.1	PDS000032705.1071	SAMN16845416	clinical	cd_8_group_6576	cd_4_group_6768	cd_2_group_6051
PDT000898344.1	PDS000032705.1071	SAMN16916956	clinical	cd_8_group_6576	cd_4_group_6768	cd_2_group_6051
PDT000905738.1	PDS000032705.1071	SAMN16929593	clinical	cd_8_group_6576	cd_4_group_6768	cd_2_group_6051
PDT000908167.1	PDS000032705.1071	SAMN17043292	clinical	cd_8_group_6576	cd_4_group_6768	cd_2_group_6051
PDT000917833.1	PDS000032705.1071	SAMN17084185	clinical	cd_8_group_6576	cd_4_group_6768	cd_2_group_6051
PDT000919754.1	PDS000032705.1071	SAMN17129650	clinical	cd_8_group_6576	cd_4_group_6768	cd_2_group_6051
PDT000919985.1	PDS000032705.1071	SAMN17129661	clinical	cd_8_group_6576	cd_4_group_6768	cd_2_group_6051
PDT000921415.1	PDS000032705.1071	SAMN17138736	clinical	cd_8_group_6576	cd_4_group_6768	cd_2_group_6051
PDT000931286.1	PDS000032705.1071	SAMN17086055	clinical	cd_8_group_6576	cd_4_group_6768	cd_2_group_6051
PDT000931707.1	PDS000032705.1071	SAMN17298469	clinical	cd_8_group_6576	cd_4_group_6768	cd_2_group_6051
PDT000932158.1	PDS000032705.1071	SAMN17308528	clinical	cd_8_group_6576	cd_4_group_6768	cd_2_group_6051
PDT000980762.1	PDS000032705.1071	SAMEA5532938	NULL	cd_8_group_6576	cd_4_group_6768	cd_2_group_6051
PDT000980881.1	PDS000032705.1071	SAMEA5532771	NULL	cd_8_group_6576	cd_4_group_6768	cd_2_group_6051
PDT000980934.1	PDS000032705.1071	SAMEA5532785	NULL	cd_8_group_6576	cd_4_group_6768	cd_2_group_6051
PDT000989554.1	PDS000032705.1071	SAMEA6240507	NULL	cd_8_group_6576	cd_4_group_6768	cd_2_group_6051
PDT000989629.1	PDS000032705.1071	SAMEA6240481	NULL	cd_8_group_6576	cd_4_group_6768	cd_2_group_6051
PDT001043460.1	PDS000032705.1071	SAMN19284335	clinical	cd_8_group_6576	cd_4_group_6768	cd_2_group_6051
PDT001058346.1	PDS000032705.1071	SAMN19546759	clinical	cd_8_group_6576	cd_4_group_6768	cd_2_group_6051
PDT001065270.1	PDS000032705.1071	SAMN19642251	clinical	cd_8_group_6576	cd_4_group_6768	cd_2_group_6051
PDT001078881.1	PDS000032705.1071	SAMN19946234	clinical	cd_8_group_6576	cd_4_group_6768	cd_2_group_6051
PDT001101857.1	PDS000032705.1071	SAMN20521833	clinical	cd_8_group_6576	cd_4_group_6768	cd_2_group_6051
PDT001103251.1	PDS000032705.1071	SAMN20571382	clinical	cd_8_group_6576	cd_4_group_6768	cd_2_group_6051
PDT001109069.1	PDS000032705.1071	SAMN20503127	clinical	cd_8_group_6576	cd_4_group_6768	cd_2_group_6051
PDT001119422.1	PDS000032705.1071	SAMN21040461	clinical	cd_8_group_6576	cd_4_group_6768	cd_2_group_6051
PDT001122666.1	PDS000032705.1071	SAMN21210852	clinical	cd_8_group_6576	cd_4_group_6768	cd_2_group_6051
PDT001134337.1	PDS000032705.1071	SAMN21528954	clinical	cd_8_group_6576	cd_4_group_6768	cd_2_group_6051
PDT001161867.1	PDS000032705.1071	SAMN22568327	clinical	cd_8_group_6576	cd_4_group_6768	cd_2_group_6051
PDT001161881.1	PDS000032705.1071	SAMN22568328	clinical	cd_8_group_6576	cd_4_group_6768	cd_2_group_6051
PDT001188370.1	PDS000032705.1071	SAMN23566468	clinical	cd_8_group_6576	cd_4_group_6768	cd_2_group_6051
PDT001204661.1	PDS000032705.1071	SAMN24118248	clinical	cd_8_group_6576	cd_4_group_6768	cd_2_group_6051
PDT001214681.1	PDS000032705.1071	SAMN24541651	clinical	cd_8_group_6576	cd_4_group_6768	cd_2_group_6051
PDT001248719.1	PDS000032705.1071	SAMN25860444	clinical	cd_8_group_6576	cd_4_group_6768	cd_2_group_6051
PDT001272612.1	PDS000032705.1071	SAMEA7542008	NULL	cd_8_group_6576	cd_4_group_6768	cd_2_group_6051
PDT001277253.1	PDS000032705.1071	SAMN27104299	clinical	cd_8_group_6576	cd_4_group_6768	cd_2_group_6051
PDT001287786.1	PDS000032705.1071	SAMN27590460	clinical	cd_8_group_6576	cd_4_group_6768	cd_2_group_6051
PDT001305367.1	PDS000032705.1071	SAMEA7817419	NULL	cd_8_group_6576	cd_4_group_6768	cd_2_group_6051
PDT001305394.1	PDS000032705.1071	SAMEA7817448	NULL	cd_8_group_6576	cd_4_group_6768	cd_2_group_6051
PDT001311826.1	PDS000032705.1071	SAMEA8272198	NULL	cd_8_group_6576	cd_4_group_6768	cd_2_group_6051
PDT001311836.1	PDS000032705.1071	SAMEA8272227	NULL	cd_8_group_6576	cd_4_group_6768	cd_2_group_6051
PDT001311840.1	PDS000032705.1071	SAMEA8272231	NULL	cd_8_group_6576	cd_4_group_6768	cd_2_group_6051
PDT001311852.1	PDS000032705.1071	SAMEA8272234	NULL	cd_8_group_6576	cd_4_group_6768	cd_2_group_6051
PDT001311931.1	PDS000032705.1071	SAMEA8272288	NULL	cd_8_group_6576	cd_4_group_6768	cd_2_group_6051
PDT001312031.1	PDS000032705.1071	SAMEA8272503	NULL	cd_8_group_6576	cd_4_group_6768	cd_2_group_6051
PDT001312255.1	PDS000032705.1071	SAMEA8272428	NULL	cd_8_group_6576	cd_4_group_6768	cd_2_group_6051
PDT001349289.2	PDS000032705.1071	SAMN29404864	clinical	cd_8_group_6576	cd_4_group_6768	cd_2_group_6051
PDT001366936.1	PDS000032705.1071	SAMN29880897	clinical	cd_8_group_6576	cd_4_group_6768	cd_2_group_6051
PDT001597340.1	PDS000032705.1071	SAMN32963424	clinical	cd_8_group_6576	cd_4_group_6768	cd_2_group_6051
PDT001607572.1	PDS000032705.1071	SAMN33141837	clinical	cd_8_group_6576	cd_4_group_6768	cd_2_group_6051
PDT001684139.1	PDS000032705.1071	SAMN34115972	clinical	cd_8_group_6576	cd_4_group_6768	cd_2_group_6051
PDT000125222.2	PDS000128307.1	SAMN02847367	environmental/other	cd_8_group_6577	cd_4_group_6366	cd_2_group_5697
PDT001528564.1	PDS000128307.1	SAMN32251731	clinical	cd_8_group_6577	cd_4_group_6366	cd_2_group_5697
PDT000125230.2	PDS000031784.1	SAMN02847324	environmental/other	cd_8_group_6578	cd_4_group_6367	cd_2_group_5698
PDT000125231.2	PDS000031784.1	SAMN02847323	environmental/other	cd_8_group_6578	cd_4_group_6367	cd_2_group_5698
PDT000125258.2	PDS000030859.14	SAMN02847396	environmental/other	cd_8_group_6579	cd_4_group_6368	cd_2_group_5699
PDT001024848.1	PDS000030859.14	SAMN01832085	clinical	cd_8_group_6579	cd_4_group_6368	cd_2_group_5699
PDT000035261.3	PDS000032705.1071	SAMN02849935	environmental/other	cd_8_group_658	cd_4_group_598	-
PDT000101774.2	PDS000032705.1071	SAMN02845358	environmental/other	cd_8_group_658	cd_4_group_598	-
PDT000098214.2	PDS000032705.1071	SAMN02845348	environmental/other	cd_8_group_658	cd_4_group_598	cd_2_group_4714
PDT000101767.2	PDS000032705.1071	SAMN02845349	environmental/other	cd_8_group_658	cd_4_group_598	cd_2_group_4714
PDT000101768.2	PDS000032705.1071	SAMN02845351	environmental/other	cd_8_group_658	cd_4_group_598	cd_2_group_4714
PDT000101769.2	PDS000032705.1071	SAMN02845350	environmental/other	cd_8_group_658	cd_4_group_598	cd_2_group_4714
PDT000101771.2	PDS000032705.1071	SAMN02845354	environmental/other	cd_8_group_658	cd_4_group_598	cd_2_group_4714
PDT000101772.2	PDS000032705.1071	SAMN02845356	environmental/other	cd_8_group_658	cd_4_group_598	cd_2_group_4714
PDT000101773.2	PDS000032705.1071	SAMN02845357	environmental/other	cd_8_group_658	cd_4_group_598	cd_2_group_4714
PDT000101775.2	PDS000032705.1071	SAMN02845359	environmental/other	cd_8_group_658	cd_4_group_598	cd_2_group_4714
PDT000101776.2	PDS000032705.1071	SAMN02845360	environmental/other	cd_8_group_658	cd_4_group_598	cd_2_group_4714
PDT000106238.2	PDS000032705.1071	SAMN02845361	environmental/other	cd_8_group_658	cd_4_group_598	cd_2_group_4714
PDT000106239.2	PDS000032705.1071	SAMN02845362	environmental/other	cd_8_group_658	cd_4_group_598	cd_2_group_4714
PDT000106240.2	PDS000032705.1071	SAMN02845363	environmental/other	cd_8_group_658	cd_4_group_598	cd_2_group_4714
PDT000106241.2	PDS000032705.1071	SAMN02845364	environmental/other	cd_8_group_658	cd_4_group_598	cd_2_group_4714
PDT000106242.2	PDS000032705.1071	SAMN02845365	environmental/other	cd_8_group_658	cd_4_group_598	cd_2_group_4714
PDT000003219.5	PDS000032705.1071	SAMN02325860	environmental/other	cd_8_group_658	cd_4_group_598	cd_2_group_518
PDT000486954.1	PDS000032705.1071	SAMN02845355	environmental/other	cd_8_group_658	cd_4_group_598	cd_2_group_518
PDT000125365.2	PDS000030840.1	SAMN03577552	environmental/other	cd_8_group_6580	-	-
PDT000125289.2	PDS000030840.1	SAMN03577548	environmental/other	cd_8_group_6580	cd_4_group_6369	cd_2_group_5700
PDT000125363.2	PDS000030840.1	SAMN03577557	environmental/other	cd_8_group_6580	cd_4_group_6369	cd_2_group_5700
PDT000125383.2	PDS000030840.1	SAMN03577558	environmental/other	cd_8_group_6580	cd_4_group_6369	cd_2_group_5700
PDT000125292.2	PDS000030892.2	SAMN03577566	environmental/other	cd_8_group_6581	cd_4_group_6370	cd_2_group_5701
PDT000125354.2	PDS000030892.2	SAMN03577559	environmental/other	cd_8_group_6581	cd_4_group_6370	cd_2_group_5701
PDT000125359.2	PDS000030892.2	SAMN03577562	environmental/other	cd_8_group_6581	cd_4_group_6370	cd_2_group_5701
PDT000125335.2	PDS000127718.164	SAMN04605566	environmental/other	cd_8_group_6582	cd_4_group_6371	-
PDT000439420.1	PDS000127718.164	SAMN10740463	clinical	cd_8_group_6582	cd_4_group_6371	-
PDT000125339.2	PDS000029625.454	SAMN04605570	environmental/other	cd_8_group_6583	cd_4_group_6372	cd_2_group_5704
PDT000200369.2	PDS000029625.454	SAMN06563878	environmental/other	cd_8_group_6583	cd_4_group_6372	cd_2_group_5704
PDT000800133.1	PDS000026549.667	SAMN15690434	clinical	cd_8_group_6584	-	-
PDT000620222.1	PDS000026549.667	SAMN13154160	clinical	cd_8_group_6584	cd_4_group_27998	cd_2_group_26092
PDT000625740.1	PDS000026549.667	SAMN13244553	clinical	cd_8_group_6584	cd_4_group_27998	cd_2_group_26092
PDT000233594.2	PDS000026549.667	SAMN07508325	clinical	cd_8_group_6584	cd_4_group_6373	cd_2_group_10607
PDT000533436.1	PDS000026549.667	SAMN12147816	environmental/other	cd_8_group_6584	cd_4_group_6373	cd_2_group_10607
PDT000125340.2	PDS000026549.667	SAMN04605571	environmental/other	cd_8_group_6584	cd_4_group_6373	cd_2_group_5705
PDT000125740.2	PDS000026549.667	SAMN04605620	environmental/other	cd_8_group_6584	cd_4_group_6373	cd_2_group_5705
PDT000125745.2	PDS000026549.667	SAMN04605625	environmental/other	cd_8_group_6584	cd_4_group_6373	cd_2_group_5705
PDT000223074.2	PDS000026549.667	SAMN07322376	clinical	cd_8_group_6584	cd_4_group_6373	cd_2_group_5705
PDT000517257.1	PDS000026549.667	SAMN11936686	clinical	cd_8_group_6584	cd_4_group_6373	cd_2_group_5705
PDT000551350.1	PDS000026549.667	SAMN12414035	clinical	cd_8_group_6584	cd_4_group_6373	cd_2_group_5705
PDT001179072.1	PDS000026549.667	SAMN23310463	clinical	cd_8_group_6584	cd_4_group_6373	cd_2_group_5705
PDT000125344.2	PDS000127718.164	SAMN04605564	environmental/other	cd_8_group_6585	cd_4_group_6374	cd_2_group_5706
PDT000627864.1	PDS000127718.164	SAMN13281022	clinical	cd_8_group_6585	cd_4_group_6374	cd_2_group_5706
PDT000125357.2	PDS000030841.2	SAMN03577564	environmental/other	cd_8_group_6586	-	-
PDT000125368.3	PDS000030841.2	SAMN03577547	environmental/other	cd_8_group_6586	cd_4_group_6377	-
PDT000125371.2	PDS000030841.2	SAMN03577545	environmental/other	cd_8_group_6586	cd_4_group_6377	cd_2_group_5709
PDT000125385.2	PDS000030841.2	SAMN03577543	environmental/other	cd_8_group_6586	cd_4_group_6377	cd_2_group_5709
PDT000125387.2	PDS000030841.2	SAMN03577546	environmental/other	cd_8_group_6586	cd_4_group_6377	cd_2_group_5709
PDT000125389.2	PDS000030841.2	SAMN03577536	environmental/other	cd_8_group_6587	cd_4_group_6376	-
PDT000125364.2	PDS000030841.2	SAMN03577522	environmental/other	cd_8_group_6587	cd_4_group_6376	cd_2_group_5708
PDT000125381.2	PDS000030841.2	SAMN03577523	environmental/other	cd_8_group_6587	cd_4_group_6376	cd_2_group_5708
PDT000125384.2	PDS000030841.2	SAMN03577528	environmental/other	cd_8_group_6587	cd_4_group_6376	cd_2_group_5708
PDT000125374.2	PDS000030441.32	SAMN03577560	environmental/other	cd_8_group_6588	cd_4_group_6378	cd_2_group_5710
PDT000125375.2	PDS000030441.32	SAMN03577565	environmental/other	cd_8_group_6588	cd_4_group_6378	cd_2_group_5710
PDT000200271.2	PDS000027237.293	SAMN06677444	clinical	cd_8_group_6589	cd_4_group_6379	-
PDT000125392.2	PDS000027237.293	SAMN04606249	clinical	cd_8_group_6589	cd_4_group_6379	cd_2_group_5711
PDT000182985.2	PDS000027237.293	SAMN06213761	environmental/other	cd_8_group_6589	cd_4_group_6379	cd_2_group_5711
PDT000270817.2	PDS000027237.293	SAMN08102343	environmental/other	cd_8_group_6589	cd_4_group_6379	cd_2_group_5711
PDT000270895.2	PDS000027237.293	SAMN08102337	environmental/other	cd_8_group_6589	cd_4_group_6379	cd_2_group_5711
PDT000270896.2	PDS000027237.293	SAMN08146151	environmental/other	cd_8_group_6589	cd_4_group_6379	cd_2_group_5711
PDT000270900.2	PDS000027237.293	SAMN08146152	environmental/other	cd_8_group_6589	cd_4_group_6379	cd_2_group_5711
PDT000003221.5	PDS000027244.1	SAMN02325862	environmental/other	cd_8_group_659	cd_4_group_599	cd_2_group_519
PDT000038647.2	PDS000027244.1	SAMN03002038	environmental/other	cd_8_group_659	cd_4_group_599	cd_2_group_519
PDT000125400.2	PDS000001722.408	SAMN04632334	clinical	cd_8_group_6590	-	-
PDT001229805.1	PDS000001722.408	SAMN25228430	clinical	cd_8_group_6590	-	-
PDT000125402.2	PDS000125093.42	SAMN04632336	clinical	cd_8_group_6591	-	-
PDT000179165.2	PDS000125093.42	SAMN06217913	clinical	cd_8_group_6591	-	-
PDT000219792.2	PDS000125093.42	SAMN07260930	clinical	cd_8_group_6591	-	-
PDT000235502.2	PDS000125093.42	SAMN07519535	clinical	cd_8_group_6591	-	-
PDT000286943.2	PDS000125093.42	SAMN08524563	clinical	cd_8_group_6591	-	-
PDT000497003.1	PDS000125093.42	SAMN11553168	clinical	cd_8_group_6591	-	-
PDT000545335.1	PDS000125093.42	SAMN12289984	clinical	cd_8_group_6591	-	-
PDT000649907.1	PDS000125093.42	SAMN13676134	clinical	cd_8_group_6591	-	-
PDT000747709.1	PDS000125093.42	SAMN15027804	clinical	cd_8_group_6591	-	-
PDT000797969.1	PDS000125093.42	SAMN15659728	clinical	cd_8_group_6591	-	-
PDT001881682.1	PDS000125093.42	SAMN37352565	clinical	cd_8_group_6591	-	-
PDT000250301.2	PDS000125093.42	SAMN07767419	environmental/other	cd_8_group_6591	cd_4_group_11735	-
PDT000234248.2	PDS000125093.42	SAMN07512489	clinical	cd_8_group_6591	cd_4_group_11735	cd_2_group_10633
PDT000250299.2	PDS000125093.42	SAMN07767418	environmental/other	cd_8_group_6591	cd_4_group_11735	cd_2_group_10633
PDT000250302.2	PDS000125093.42	SAMN07767420	environmental/other	cd_8_group_6591	cd_4_group_11735	cd_2_group_10633
PDT000250304.2	PDS000125093.42	SAMN07767417	clinical	cd_8_group_6591	cd_4_group_11735	cd_2_group_11469
PDT000250307.2	PDS000125093.42	SAMN07767416	clinical	cd_8_group_6591	cd_4_group_11735	cd_2_group_11469
PDT000706087.1	PDS000125093.42	SAMN14306683	clinical	cd_8_group_6591	cd_4_group_30662	-
PDT000983632.1	PDS000125093.42	SAMN18264002	clinical	cd_8_group_6591	cd_4_group_30662	-
PDT001249428.1	PDS000125093.42	SAMN25941431	clinical	cd_8_group_6591	cd_4_group_30662	-
PDT000125403.2	PDS000030836.62	SAMN04632337	clinical	cd_8_group_6592	-	-
PDT000467101.1	PDS000030836.62	SAMN10967902	environmental/other	cd_8_group_6592	cd_4_group_23227	-
PDT000559142.1	PDS000030836.62	SAMN12542762	clinical	cd_8_group_6592	cd_4_group_23227	-
PDT000794056.1	PDS000030836.62	SAMN15594882	clinical	cd_8_group_6592	cd_4_group_23227	-
PDT000844808.1	PDS000030836.62	SAMN16258886	clinical	cd_8_group_6592	cd_4_group_23227	-
PDT000184861.2	PDS000011232.22	SAMN06213679	environmental/other	cd_8_group_6593	-	-
PDT000541973.1	PDS000011232.22	SAMN12255716	clinical	cd_8_group_6593	-	-
PDT001425511.1	PDS000011232.22	SAMN30928618	clinical	cd_8_group_6593	-	-
PDT000227206.2	PDS000011232.22	SAMN07415549	clinical	cd_8_group_6593	cd_4_group_6380	-
PDT000288046.2	PDS000011232.22	SAMN08567453	clinical	cd_8_group_6593	cd_4_group_6380	-
PDT000328597.1	PDS000011232.22	SAMN09399757	clinical	cd_8_group_6593	cd_4_group_6380	-
PDT000242750.2	PDS000011232.22	SAMN07655737	clinical	cd_8_group_6593	cd_4_group_6380	cd_2_group_11088
PDT000525657.1	PDS000011232.22	SAMN12104567	clinical	cd_8_group_6593	cd_4_group_6380	cd_2_group_11088
PDT000125404.2	PDS000011232.22	SAMN04632338	clinical	cd_8_group_6593	cd_4_group_6380	cd_2_group_5713
PDT000278520.2	PDS000011232.22	SAMN08294524	environmental/other	cd_8_group_6593	cd_4_group_6380	cd_2_group_5713
PDT000337797.1	PDS000011232.22	SAMN09501397	clinical	cd_8_group_6593	cd_4_group_6380	cd_2_group_5713
PDT000644474.1	PDS000011232.22	SAMN13560638	clinical	cd_8_group_6593	cd_4_group_6380	cd_2_group_5713
PDT000647724.1	PDS000011232.22	SAMN13623892	clinical	cd_8_group_6593	cd_4_group_6380	cd_2_group_5713
PDT000187767.2	PDS000006321.257	SAMN06319270	clinical	cd_8_group_6594	-	-
PDT000209625.2	PDS000006321.257	SAMN06947978	clinical	cd_8_group_6594	-	-
PDT000214847.2	PDS000006321.257	SAMN07172932	clinical	cd_8_group_6594	-	-
PDT000226823.2	PDS000006321.257	SAMN07358217	clinical	cd_8_group_6594	-	-
PDT000232311.2	PDS000006321.257	SAMN07457102	clinical	cd_8_group_6594	-	-
PDT000232316.2	PDS000006321.257	SAMN07457105	clinical	cd_8_group_6594	-	-
PDT000233513.2	PDS000006321.257	SAMN07490513	clinical	cd_8_group_6594	-	-
PDT000241313.2	PDS000006321.257	SAMN07647593	clinical	cd_8_group_6594	-	-
PDT000275676.2	PDS000006321.257	SAMN08283989	clinical	cd_8_group_6594	-	-
PDT000297413.2	PDS000006321.257	SAMN08774844	clinical	cd_8_group_6594	-	-
PDT000330008.1	PDS000006321.257	SAMN09429206	clinical	cd_8_group_6594	-	-
PDT000413064.1	PDS000006321.257	SAMN10505606	clinical	cd_8_group_6594	-	-
PDT000415441.1	PDS000006321.257	SAMN10537851	clinical	cd_8_group_6594	-	-
PDT000415453.1	PDS000006321.257	SAMN10537863	clinical	cd_8_group_6594	-	-
PDT000440384.1	PDS000006321.257	SAMN10751720	clinical	cd_8_group_6594	-	-
PDT000464518.1	PDS000006321.257	SAMN10900568	clinical	cd_8_group_6594	-	-
PDT000469134.1	PDS000006321.257	SAMN10997741	clinical	cd_8_group_6594	-	-
PDT000509175.1	PDS000006321.257	SAMN11875053	clinical	cd_8_group_6594	-	-
PDT000521549.1	PDS000006321.257	SAMN12036243	clinical	cd_8_group_6594	-	-
PDT000523814.1	PDS000006321.257	SAMN12075955	clinical	cd_8_group_6594	-	-
PDT000532230.1	PDS000006321.257	SAMN12128281	clinical	cd_8_group_6594	-	-
PDT000562980.1	PDS000006321.257	SAMN12567516	clinical	cd_8_group_6594	-	-
PDT000600811.1	PDS000006321.257	SAMN12913251	clinical	cd_8_group_6594	-	-
PDT000620220.1	PDS000006321.257	SAMN13154161	clinical	cd_8_group_6594	-	-
PDT000620491.1	PDS000006321.257	SAMN13158037	clinical	cd_8_group_6594	-	-
PDT000625280.1	PDS000006321.257	SAMN13240980	clinical	cd_8_group_6594	-	-
PDT000636563.1	PDS000006321.257	SAMN13389754	clinical	cd_8_group_6594	-	-
PDT000787456.1	PDS000006321.257	SAMN15521844	clinical	cd_8_group_6594	-	-
PDT000801834.1	PDS000006321.257	SAMN15723331	clinical	cd_8_group_6594	-	-
PDT000807738.1	PDS000006321.257	SAMN15801504	clinical	cd_8_group_6594	-	-
PDT000844716.1	PDS000006321.257	SAMN16257956	clinical	cd_8_group_6594	-	-
PDT000919763.1	PDS000006321.257	SAMN17129573	clinical	cd_8_group_6594	-	-
PDT000986084.1	PDS000006321.257	SAMN18332684	clinical	cd_8_group_6594	-	-
PDT001009769.1	PDS000006321.257	SAMN18813806	clinical	cd_8_group_6594	-	-
PDT001110239.1	PDS000006321.257	SAMN20835941	clinical	cd_8_group_6594	-	-
PDT001442452.1	PDS000006321.257	SAMN31155123	clinical	cd_8_group_6594	-	-
PDT001965170.1	PDS000006321.257	SAMN38075360	clinical	cd_8_group_6594	-	-
PDT000212321.2	PDS000006321.257	SAMN07141874	clinical	cd_8_group_6594	cd_4_group_10430	-
PDT000273105.2	PDS000006321.257	SAMN07967125	clinical	cd_8_group_6594	cd_4_group_10430	-
PDT000347228.1	PDS000006321.257	SAMN09650622	clinical	cd_8_group_6594	cd_4_group_10430	-
PDT000581051.1	PDS000006321.257	SAMN12702399	clinical	cd_8_group_6594	cd_4_group_10430	-
PDT000240530.2	PDS000006321.257	SAMN07615642	clinical	cd_8_group_6594	cd_4_group_10430	cd_2_group_10999
PDT000249366.2	PDS000006321.257	SAMN07731212	clinical	cd_8_group_6594	cd_4_group_10430	cd_2_group_10999
PDT000260406.2	PDS000006321.257	SAMN07949756	clinical	cd_8_group_6594	cd_4_group_10430	cd_2_group_10999
PDT000266153.2	PDS000006321.257	SAMN08039015	clinical	cd_8_group_6594	cd_4_group_10430	cd_2_group_10999
PDT000385299.1	PDS000006321.257	SAMN10134257	clinical	cd_8_group_6594	cd_4_group_10430	cd_2_group_10999
PDT000388696.1	PDS000006321.257	SAMN10177793	clinical	cd_8_group_6594	cd_4_group_10430	cd_2_group_10999
PDT000400311.1	PDS000006321.257	SAMN10359327	clinical	cd_8_group_6594	cd_4_group_10430	cd_2_group_10999
PDT000584801.1	PDS000006321.257	SAMN12735345	clinical	cd_8_group_6594	cd_4_group_10430	cd_2_group_10999
PDT000932166.1	PDS000006321.257	SAMN17308516	clinical	cd_8_group_6594	cd_4_group_10430	cd_2_group_10999
PDT000253259.2	PDS000006321.257	SAMN07782106	clinical	cd_8_group_6594	cd_4_group_12794	cd_2_group_11555
PDT000258608.4	PDS000006321.257	SAMN07822900	clinical	cd_8_group_6594	cd_4_group_12794	cd_2_group_11555
PDT000315243.2	PDS000006321.257	SAMN09213355	clinical	cd_8_group_6594	cd_4_group_16303	cd_2_group_14854
PDT000319555.1	PDS000006321.257	SAMN09260957	clinical	cd_8_group_6594	cd_4_group_16303	cd_2_group_14854
PDT000334550.1	PDS000006321.257	SAMN09474719	clinical	cd_8_group_6594	cd_4_group_16303	cd_2_group_14854
PDT000347238.1	PDS000006321.257	SAMN09650662	clinical	cd_8_group_6594	cd_4_group_18511	-
PDT001524491.1	PDS000006321.257	SAMN32187749	clinical	cd_8_group_6594	cd_4_group_18511	-
PDT000483337.1	PDS000006321.257	SAMN11267097	clinical	cd_8_group_6594	cd_4_group_23737	-
PDT000523817.1	PDS000006321.257	SAMN12075957	clinical	cd_8_group_6594	cd_4_group_23737	-
PDT000656262.1	PDS000006321.257	SAMN13762587	clinical	cd_8_group_6594	cd_4_group_24908	-
PDT000532213.1	PDS000006321.257	SAMN12127729	clinical	cd_8_group_6594	cd_4_group_24908	cd_2_group_23186
PDT000679173.1	PDS000006321.257	SAMN14050837	clinical	cd_8_group_6594	cd_4_group_24908	cd_2_group_23186
PDT000557579.1	PDS000006321.257	SAMN12512928	clinical	cd_8_group_6594	cd_4_group_24908	cd_2_group_23966
PDT000557588.1	PDS000006321.257	SAMN12512964	clinical	cd_8_group_6594	cd_4_group_24908	cd_2_group_23966
PDT000564239.1	PDS000006321.257	SAMN12574611	clinical	cd_8_group_6594	cd_4_group_24908	cd_2_group_23966
PDT000585324.1	PDS000006321.257	SAMN12741547	clinical	cd_8_group_6594	cd_4_group_24908	cd_2_group_23966
PDT000583240.1	PDS000006321.257	SAMN12718024	clinical	cd_8_group_6594	cd_4_group_26552	cd_2_group_24725
PDT000780993.1	PDS000006321.257	SAMN15428420	clinical	cd_8_group_6594	cd_4_group_26552	cd_2_group_24725
PDT001440398.1	PDS000006321.257	SAMN31136554	clinical	cd_8_group_6594	cd_4_group_48760	-
PDT001443176.1	PDS000006321.257	SAMN31165668	clinical	cd_8_group_6594	cd_4_group_48760	-
PDT000125665.2	PDS000006321.257	SAMN04859034	clinical	cd_8_group_6594	cd_4_group_6382	-
PDT000163407.2	PDS000006321.257	SAMN06067936	clinical	cd_8_group_6594	cd_4_group_6382	-
PDT000176434.2	PDS000006321.257	SAMN06207107	clinical	cd_8_group_6594	cd_4_group_6382	-
PDT000187102.2	PDS000006321.257	SAMN06312278	clinical	cd_8_group_6594	cd_4_group_6382	-
PDT000192161.2	PDS000006321.257	SAMN06462356	clinical	cd_8_group_6594	cd_4_group_6382	-
PDT000195573.2	PDS000006321.257	SAMN06606898	clinical	cd_8_group_6594	cd_4_group_6382	-
PDT000226895.2	PDS000006321.257	SAMN07358215	clinical	cd_8_group_6594	cd_4_group_6382	-
PDT000227845.2	PDS000006321.257	SAMN07417053	clinical	cd_8_group_6594	cd_4_group_6382	-
PDT000230262.2	PDS000006321.257	SAMN07338459	clinical	cd_8_group_6594	cd_4_group_6382	-
PDT000230292.2	PDS000006321.257	SAMN07419600	clinical	cd_8_group_6594	cd_4_group_6382	-
PDT000230317.2	PDS000006321.257	SAMN07419624	clinical	cd_8_group_6594	cd_4_group_6382	-
PDT000232563.2	PDS000006321.257	SAMN07440994	clinical	cd_8_group_6594	cd_4_group_6382	-
PDT000233489.2	PDS000006321.257	SAMN07490520	clinical	cd_8_group_6594	cd_4_group_6382	-
PDT000239671.2	PDS000006321.257	SAMN07573507	clinical	cd_8_group_6594	cd_4_group_6382	-
PDT000239851.2	PDS000006321.257	SAMN07586005	clinical	cd_8_group_6594	cd_4_group_6382	-
PDT000240008.2	PDS000006321.257	SAMN07597726	clinical	cd_8_group_6594	cd_4_group_6382	-
PDT000247332.2	PDS000006321.257	SAMN07710670	clinical	cd_8_group_6594	cd_4_group_6382	-
PDT000247382.2	PDS000006321.257	SAMN07710719	clinical	cd_8_group_6594	cd_4_group_6382	-
PDT000249411.2	PDS000006321.257	SAMN07735741	clinical	cd_8_group_6594	cd_4_group_6382	-
PDT000252851.2	PDS000006321.257	SAMN07775482	clinical	cd_8_group_6594	cd_4_group_6382	-
PDT000254308.2	PDS000006321.257	SAMN07795019	clinical	cd_8_group_6594	cd_4_group_6382	-
PDT000254309.2	PDS000006321.257	SAMN07795028	clinical	cd_8_group_6594	cd_4_group_6382	-
PDT000258635.2	PDS000006321.257	SAMN07822877	clinical	cd_8_group_6594	cd_4_group_6382	-
PDT000265016.2	PDS000006321.257	SAMN07988986	clinical	cd_8_group_6594	cd_4_group_6382	-
PDT000267606.2	PDS000006321.257	SAMN08049573	clinical	cd_8_group_6594	cd_4_group_6382	-
PDT000277787.2	PDS000006321.257	SAMN08332037	clinical	cd_8_group_6594	cd_4_group_6382	-
PDT000285004.2	PDS000006321.257	SAMN08457680	clinical	cd_8_group_6594	cd_4_group_6382	-
PDT000285009.2	PDS000006321.257	SAMN08457682	clinical	cd_8_group_6594	cd_4_group_6382	-
PDT000288895.2	PDS000006321.257	SAMN08583850	clinical	cd_8_group_6594	cd_4_group_6382	-
PDT000315212.2	PDS000006321.257	SAMN09213340	clinical	cd_8_group_6594	cd_4_group_6382	-
PDT000324425.1	PDS000006321.257	SAMN09374921	clinical	cd_8_group_6594	cd_4_group_6382	-
PDT000324433.1	PDS000006321.257	SAMN09374917	clinical	cd_8_group_6594	cd_4_group_6382	-
PDT000350952.1	PDS000006321.257	SAMN09681692	clinical	cd_8_group_6594	cd_4_group_6382	-
PDT000350968.1	PDS000006321.257	SAMN09681687	clinical	cd_8_group_6594	cd_4_group_6382	-
PDT000352780.1	PDS000006321.257	SAMN09696091	clinical	cd_8_group_6594	cd_4_group_6382	-
PDT000363641.1	PDS000006321.257	SAMN09843238	clinical	cd_8_group_6594	cd_4_group_6382	-
PDT000368212.1	PDS000006321.257	SAMN09933982	clinical	cd_8_group_6594	cd_4_group_6382	-
PDT000372988.1	PDS000006321.257	SAMN09990273	clinical	cd_8_group_6594	cd_4_group_6382	-
PDT000385487.1	PDS000006321.257	SAMN10134228	clinical	cd_8_group_6594	cd_4_group_6382	-
PDT000390991.1	PDS000006321.257	SAMN10240748	clinical	cd_8_group_6594	cd_4_group_6382	-
PDT000394490.1	PDS000006321.257	SAMN10276528	clinical	cd_8_group_6594	cd_4_group_6382	-
PDT000402974.1	PDS000006321.257	SAMN10375069	clinical	cd_8_group_6594	cd_4_group_6382	-
PDT000405386.1	PDS000006321.257	SAMN10397388	clinical	cd_8_group_6594	cd_4_group_6382	-
PDT000405395.1	PDS000006321.257	SAMN10397418	clinical	cd_8_group_6594	cd_4_group_6382	-
PDT000412627.1	PDS000006321.257	SAMN10503001	clinical	cd_8_group_6594	cd_4_group_6382	-
PDT000416565.1	PDS000006321.257	SAMN10584974	clinical	cd_8_group_6594	cd_4_group_6382	-
PDT000442893.1	PDS000006321.257	SAMN10774107	clinical	cd_8_group_6594	cd_4_group_6382	-
PDT000455230.1	PDS000006321.257	SAMN10840627	clinical	cd_8_group_6594	cd_4_group_6382	-
PDT000457136.1	PDS000006321.257	SAMN10851476	clinical	cd_8_group_6594	cd_4_group_6382	-
PDT000459136.1	PDS000006321.257	SAMN10873564	clinical	cd_8_group_6594	cd_4_group_6382	-
PDT000459185.1	PDS000006321.257	SAMN10873633	clinical	cd_8_group_6594	cd_4_group_6382	-
PDT000465395.1	PDS000006321.257	SAMN10921755	clinical	cd_8_group_6594	cd_4_group_6382	-
PDT000465956.1	PDS000006321.257	SAMN10938876	clinical	cd_8_group_6594	cd_4_group_6382	-
PDT000469095.1	PDS000006321.257	SAMN10996665	clinical	cd_8_group_6594	cd_4_group_6382	-
PDT000478819.1	PDS000006321.257	SAMN11149705	clinical	cd_8_group_6594	cd_4_group_6382	-
PDT000495810.1	PDS000006321.257	SAMN11515973	clinical	cd_8_group_6594	cd_4_group_6382	-
PDT000497146.1	PDS000006321.257	SAMN11553488	environmental/other	cd_8_group_6594	cd_4_group_6382	-
PDT000499591.1	PDS000006321.257	SAMN11605619	clinical	cd_8_group_6594	cd_4_group_6382	-
PDT000509617.1	PDS000006321.257	SAMN11878511	clinical	cd_8_group_6594	cd_4_group_6382	-
PDT000518266.1	PDS000006321.257	SAMN11969724	clinical	cd_8_group_6594	cd_4_group_6382	-
PDT000536847.1	PDS000006321.257	SAMN12174400	clinical	cd_8_group_6594	cd_4_group_6382	-
PDT000544272.1	PDS000006321.257	SAMN12273058	clinical	cd_8_group_6594	cd_4_group_6382	-
PDT000575711.1	PDS000006321.257	SAMN12655326	clinical	cd_8_group_6594	cd_4_group_6382	-
PDT000622779.1	PDS000006321.257	SAMN13175913	clinical	cd_8_group_6594	cd_4_group_6382	-
PDT000717349.1	PDS000006321.257	SAMN14488371	clinical	cd_8_group_6594	cd_4_group_6382	-
PDT000869804.1	PDS000006321.257	SAMN16568373	clinical	cd_8_group_6594	cd_4_group_6382	-
PDT000932164.1	PDS000006321.257	SAMN17308521	clinical	cd_8_group_6594	cd_4_group_6382	-
PDT001284182.1	PDS000006321.257	SAMN27548021	clinical	cd_8_group_6594	cd_4_group_6382	-
PDT001389250.1	PDS000006321.257	SAMN30312040	clinical	cd_8_group_6594	cd_4_group_6382	-
PDT001875077.1	PDS000006321.257	SAMN37301270	clinical	cd_8_group_6594	cd_4_group_6382	-
PDT000231867.2	PDS000006321.257	SAMN07440996	clinical	cd_8_group_6594	cd_4_group_6382	cd_2_group_10509
PDT000232397.2	PDS000006321.257	SAMN07487409	clinical	cd_8_group_6594	cd_4_group_6382	cd_2_group_10509
PDT000232418.2	PDS000006321.257	SAMN07487416	clinical	cd_8_group_6594	cd_4_group_6382	cd_2_group_10509
PDT000235485.2	PDS000006321.257	SAMN07536094	clinical	cd_8_group_6594	cd_4_group_6382	cd_2_group_10509
PDT000235895.2	PDS000006321.257	SAMN07525906	clinical	cd_8_group_6594	cd_4_group_6382	cd_2_group_10509
PDT000239664.2	PDS000006321.257	SAMN07573508	clinical	cd_8_group_6594	cd_4_group_6382	cd_2_group_10509
PDT000241553.2	PDS000006321.257	SAMN07625455	clinical	cd_8_group_6594	cd_4_group_6382	cd_2_group_10509
PDT000250342.2	PDS000006321.257	SAMN07739610	clinical	cd_8_group_6594	cd_4_group_6382	cd_2_group_10509
PDT000258099.2	PDS000006321.257	SAMN07823224	clinical	cd_8_group_6594	cd_4_group_6382	cd_2_group_10509
PDT000260409.2	PDS000006321.257	SAMN07949739	clinical	cd_8_group_6594	cd_4_group_6382	cd_2_group_10509
PDT000264137.2	PDS000006321.257	SAMN07975529	clinical	cd_8_group_6594	cd_4_group_6382	cd_2_group_10509
PDT000265645.2	PDS000006321.257	SAMN08027648	clinical	cd_8_group_6594	cd_4_group_6382	cd_2_group_10509
PDT000273542.2	PDS000006321.257	SAMN07782103	clinical	cd_8_group_6594	cd_4_group_6382	cd_2_group_10509
PDT000279100.2	PDS000006321.257	SAMN08367576	clinical	cd_8_group_6594	cd_4_group_6382	cd_2_group_10509
PDT000279593.2	PDS000006321.257	SAMN08367577	clinical	cd_8_group_6594	cd_4_group_6382	cd_2_group_10509
PDT000283720.2	PDS000006321.257	SAMN08430627	clinical	cd_8_group_6594	cd_4_group_6382	cd_2_group_10509
PDT000297410.2	PDS000006321.257	SAMN08774863	clinical	cd_8_group_6594	cd_4_group_6382	cd_2_group_10509
PDT000305369.2	PDS000006321.257	SAMN08916491	clinical	cd_8_group_6594	cd_4_group_6382	cd_2_group_10509
PDT000333136.1	PDS000006321.257	SAMN09462504	clinical	cd_8_group_6594	cd_4_group_6382	cd_2_group_10509
PDT000338334.1	PDS000006321.257	SAMN09510675	clinical	cd_8_group_6594	cd_4_group_6382	cd_2_group_10509
PDT000344654.1	PDS000006321.257	SAMN09636313	clinical	cd_8_group_6594	cd_4_group_6382	cd_2_group_10509
PDT000347223.1	PDS000006321.257	SAMN09650618	clinical	cd_8_group_6594	cd_4_group_6382	cd_2_group_10509
PDT000347798.1	PDS000006321.257	SAMN07634784	clinical	cd_8_group_6594	cd_4_group_6382	cd_2_group_10509
PDT000350966.1	PDS000006321.257	SAMN09681693	clinical	cd_8_group_6594	cd_4_group_6382	cd_2_group_10509
PDT000363647.1	PDS000006321.257	SAMN09843226	clinical	cd_8_group_6594	cd_4_group_6382	cd_2_group_10509
PDT000363649.1	PDS000006321.257	SAMN09843223	clinical	cd_8_group_6594	cd_4_group_6382	cd_2_group_10509
PDT000490614.1	PDS000006321.257	SAMN11420280	clinical	cd_8_group_6594	cd_4_group_6382	cd_2_group_10509
PDT000509625.1	PDS000006321.257	SAMN11878504	clinical	cd_8_group_6594	cd_4_group_6382	cd_2_group_10509
PDT000523809.1	PDS000006321.257	SAMN12075932	clinical	cd_8_group_6594	cd_4_group_6382	cd_2_group_10509
PDT000525129.1	PDS000006321.257	SAMN12094280	clinical	cd_8_group_6594	cd_4_group_6382	cd_2_group_10509
PDT000539185.1	PDS000006321.257	SAMN12221082	clinical	cd_8_group_6594	cd_4_group_6382	cd_2_group_10509
PDT000549862.1	PDS000006321.257	SAMN12371073	clinical	cd_8_group_6594	cd_4_group_6382	cd_2_group_10509
PDT000563773.1	PDS000006321.257	SAMN12571489	clinical	cd_8_group_6594	cd_4_group_6382	cd_2_group_10509
PDT000581056.1	PDS000006321.257	SAMN12702401	clinical	cd_8_group_6594	cd_4_group_6382	cd_2_group_10509
PDT000610098.1	PDS000006321.257	SAMN13047780	environmental/other	cd_8_group_6594	cd_4_group_6382	cd_2_group_10509
PDT000749481.1	PDS000006321.257	SAMN15047772	clinical	cd_8_group_6594	cd_4_group_6382	cd_2_group_10509
PDT000784318.1	PDS000006321.257	SAMN15480830	clinical	cd_8_group_6594	cd_4_group_6382	cd_2_group_10509
PDT000816455.1	PDS000006321.257	SAMN15859209	clinical	cd_8_group_6594	cd_4_group_6382	cd_2_group_10509
PDT000926315.1	PDS000006321.257	SAMN17190265	clinical	cd_8_group_6594	cd_4_group_6382	cd_2_group_10509
PDT000344632.1	PDS000006321.257	SAMN09636318	clinical	cd_8_group_6594	cd_4_group_6382	cd_2_group_16915
PDT000451160.1	PDS000006321.257	SAMN10808240	clinical	cd_8_group_6594	cd_4_group_6382	cd_2_group_16915
PDT000344653.1	PDS000006321.257	SAMN09636310	clinical	cd_8_group_6594	cd_4_group_6382	cd_2_group_16918
PDT000350180.1	PDS000006321.257	SAMN09664748	clinical	cd_8_group_6594	cd_4_group_6382	cd_2_group_16918
PDT000351359.1	PDS000006321.257	SAMN09689581	clinical	cd_8_group_6594	cd_4_group_6382	cd_2_group_16918
PDT000344665.1	PDS000006321.257	SAMN09636351	clinical	cd_8_group_6594	cd_4_group_6382	cd_2_group_16920
PDT000350955.1	PDS000006321.257	SAMN09681688	clinical	cd_8_group_6594	cd_4_group_6382	cd_2_group_16920
PDT000354080.1	PDS000006321.257	SAMN09724590	clinical	cd_8_group_6594	cd_4_group_6382	cd_2_group_16920
PDT000388736.1	PDS000006321.257	SAMN10177858	clinical	cd_8_group_6594	cd_4_group_6382	cd_2_group_16920
PDT000391212.1	PDS000006321.257	SAMN10241054	clinical	cd_8_group_6594	cd_4_group_6382	cd_2_group_16920
PDT000392721.1	PDS000006321.257	SAMN10257954	clinical	cd_8_group_6594	cd_4_group_6382	cd_2_group_16920
PDT000391024.1	PDS000006321.257	SAMN10240746	clinical	cd_8_group_6594	cd_4_group_6382	cd_2_group_18705
PDT000399006.1	PDS000006321.257	SAMN10345818	clinical	cd_8_group_6594	cd_4_group_6382	cd_2_group_18705
PDT000571772.1	PDS000006321.257	SAMN12621188	clinical	cd_8_group_6594	cd_4_group_6382	cd_2_group_18705
PDT000770631.1	PDS000006321.257	SAMN15349749	clinical	cd_8_group_6594	cd_4_group_6382	cd_2_group_18705
PDT000792640.1	PDS000006321.257	SAMN15581376	clinical	cd_8_group_6594	cd_4_group_6382	cd_2_group_18705
PDT000801313.1	PDS000006321.257	SAMN15716734	clinical	cd_8_group_6594	cd_4_group_6382	cd_2_group_18705
PDT000810053.1	PDS000006321.257	SAMN15822800	clinical	cd_8_group_6594	cd_4_group_6382	cd_2_group_18705
PDT000820474.1	PDS000006321.257	SAMN15900695	clinical	cd_8_group_6594	cd_4_group_6382	cd_2_group_18705
PDT001090609.1	PDS000006321.257	SAMN20283230	clinical	cd_8_group_6594	cd_4_group_6382	cd_2_group_18705
PDT001117080.1	PDS000006321.257	SAMN20983321	clinical	cd_8_group_6594	cd_4_group_6382	cd_2_group_18705
PDT001134882.1	PDS000006321.257	SAMN21537622	clinical	cd_8_group_6594	cd_4_group_6382	cd_2_group_18705
PDT001144612.1	PDS000006321.257	SAMN22042722	clinical	cd_8_group_6594	cd_4_group_6382	cd_2_group_18705
PDT001794769.1	PDS000006321.257	SAMN36176137	clinical	cd_8_group_6594	cd_4_group_6382	cd_2_group_18705
PDT001854372.1	PDS000006321.257	SAMN37037091	clinical	cd_8_group_6594	cd_4_group_6382	cd_2_group_18705
PDT000392640.1	PDS000006321.257	SAMN10257021	clinical	cd_8_group_6594	cd_4_group_6382	cd_2_group_18771
PDT000414516.1	PDS000006321.257	SAMN10520415	clinical	cd_8_group_6594	cd_4_group_6382	cd_2_group_18771
PDT000593762.1	PDS000006321.257	SAMN12842469	environmental/other	cd_8_group_6594	cd_4_group_6382	cd_2_group_25119
PDT000593763.1	PDS000006321.257	SAMN12842444	environmental/other	cd_8_group_6594	cd_4_group_6382	cd_2_group_25119
PDT000593764.1	PDS000006321.257	SAMN12842448	environmental/other	cd_8_group_6594	cd_4_group_6382	cd_2_group_25119
PDT000593767.1	PDS000006321.257	SAMN12842468	environmental/other	cd_8_group_6594	cd_4_group_6382	cd_2_group_25119
PDT000593772.1	PDS000006321.257	SAMN12842467	environmental/other	cd_8_group_6594	cd_4_group_6382	cd_2_group_25119
PDT001390953.1	PDS000006321.257	SAMN30348968	clinical	cd_8_group_6594	cd_4_group_6382	cd_2_group_25119
PDT001675966.1	PDS000006321.257	SAMN33988239	clinical	cd_8_group_6594	cd_4_group_6382	cd_2_group_50352
PDT001881455.1	PDS000006321.257	SAMN37351083	clinical	cd_8_group_6594	cd_4_group_6382	cd_2_group_50352
PDT000125406.2	PDS000006321.257	SAMN04859033	clinical	cd_8_group_6594	cd_4_group_6382	cd_2_group_5715
PDT000125432.2	PDS000006321.257	SAMN04859049	clinical	cd_8_group_6594	cd_4_group_6382	cd_2_group_5715
PDT000125666.2	PDS000006321.257	SAMN04859037	clinical	cd_8_group_6594	cd_4_group_6382	cd_2_group_5715
PDT000125667.2	PDS000006321.257	SAMN04859038	clinical	cd_8_group_6594	cd_4_group_6382	cd_2_group_5715
PDT000130498.2	PDS000006321.257	SAMN05004723	clinical	cd_8_group_6594	cd_4_group_6382	cd_2_group_5715
PDT000130500.2	PDS000006321.257	SAMN05004725	clinical	cd_8_group_6594	cd_4_group_6382	cd_2_group_5715
PDT000130501.2	PDS000006321.257	SAMN05004726	clinical	cd_8_group_6594	cd_4_group_6382	cd_2_group_5715
PDT000130502.2	PDS000006321.257	SAMN05004727	clinical	cd_8_group_6594	cd_4_group_6382	cd_2_group_5715
PDT000130503.2	PDS000006321.257	SAMN05004728	clinical	cd_8_group_6594	cd_4_group_6382	cd_2_group_5715
PDT000130504.2	PDS000006321.257	SAMN05004729	clinical	cd_8_group_6594	cd_4_group_6382	cd_2_group_5715
PDT000162852.3	PDS000006321.257	SAMN02709314	environmental/other	cd_8_group_6594	cd_4_group_6382	cd_2_group_5715
PDT000283773.2	PDS000006321.257	SAMN08028468	clinical	cd_8_group_6594	cd_4_group_6382	cd_2_group_5715
PDT000521700.1	PDS000006321.257	SAMN12036855	clinical	cd_8_group_6594	cd_4_group_6382	cd_2_group_5715
PDT000143117.2	PDS000006321.257	SAMN05430787	clinical	cd_8_group_6594	cd_4_group_6382	cd_2_group_6243
PDT000143120.2	PDS000006321.257	SAMN05430788	clinical	cd_8_group_6594	cd_4_group_6382	cd_2_group_6243
PDT000145047.2	PDS000006321.257	SAMN05558776	clinical	cd_8_group_6594	cd_4_group_6382	cd_2_group_6243
PDT000146222.2	PDS000006321.257	SAMN05603488	clinical	cd_8_group_6594	cd_4_group_6382	cd_2_group_6243
PDT000151803.2	PDS000006321.257	SAMN05862283	clinical	cd_8_group_6594	cd_4_group_6382	cd_2_group_6243
PDT000151804.2	PDS000006321.257	SAMN05862282	clinical	cd_8_group_6594	cd_4_group_6382	cd_2_group_6243
PDT000167758.2	PDS000006321.257	SAMN06111763	environmental/other	cd_8_group_6594	cd_4_group_6382	cd_2_group_6243
PDT000209765.2	PDS000006321.257	SAMN06210668	clinical	cd_8_group_6594	cd_4_group_6382	cd_2_group_6243
PDT000214076.2	PDS000006321.257	SAMN07161027	clinical	cd_8_group_6594	cd_4_group_6382	cd_2_group_6243
PDT000227637.2	PDS000006321.257	SAMN07376257	clinical	cd_8_group_6594	cd_4_group_6382	cd_2_group_6243
PDT000230256.2	PDS000006321.257	SAMN07419570	clinical	cd_8_group_6594	cd_4_group_6382	cd_2_group_6243
PDT000233510.2	PDS000006321.257	SAMN07490529	clinical	cd_8_group_6594	cd_4_group_6382	cd_2_group_6243
PDT000233793.2	PDS000006321.257	SAMN07490545	clinical	cd_8_group_6594	cd_4_group_6382	cd_2_group_6243
PDT000233941.2	PDS000006321.257	SAMN07503322	clinical	cd_8_group_6594	cd_4_group_6382	cd_2_group_6243
PDT000233944.2	PDS000006321.257	SAMN07503337	clinical	cd_8_group_6594	cd_4_group_6382	cd_2_group_6243
PDT000234832.2	PDS000006321.257	SAMN07499601	clinical	cd_8_group_6594	cd_4_group_6382	cd_2_group_6243
PDT000234835.2	PDS000006321.257	SAMN07499592	clinical	cd_8_group_6594	cd_4_group_6382	cd_2_group_6243
PDT000239648.2	PDS000006321.257	SAMN07573505	clinical	cd_8_group_6594	cd_4_group_6382	cd_2_group_6243
PDT000239668.2	PDS000006321.257	SAMN07573511	clinical	cd_8_group_6594	cd_4_group_6382	cd_2_group_6243
PDT000239672.2	PDS000006321.257	SAMN07573509	clinical	cd_8_group_6594	cd_4_group_6382	cd_2_group_6243
PDT000240755.2	PDS000006321.257	SAMN07634793	clinical	cd_8_group_6594	cd_4_group_6382	cd_2_group_6243
PDT000252855.2	PDS000006321.257	SAMN07775486	clinical	cd_8_group_6594	cd_4_group_6382	cd_2_group_6243
PDT000258111.2	PDS000006321.257	SAMN07823232	clinical	cd_8_group_6594	cd_4_group_6382	cd_2_group_6243
PDT000258679.2	PDS000006321.257	SAMN07710691	clinical	cd_8_group_6594	cd_4_group_6382	cd_2_group_6243
PDT000260071.2	PDS000006321.257	SAMN07837964	clinical	cd_8_group_6594	cd_4_group_6382	cd_2_group_6243
PDT000260082.2	PDS000006321.257	SAMN07843548	clinical	cd_8_group_6594	cd_4_group_6382	cd_2_group_6243
PDT000265834.2	PDS000006321.257	SAMN07981551	clinical	cd_8_group_6594	cd_4_group_6382	cd_2_group_6243
PDT000278547.2	PDS000006321.257	SAMN08332001	clinical	cd_8_group_6594	cd_4_group_6382	cd_2_group_6243
PDT000286235.2	PDS000006321.257	SAMN08513573	clinical	cd_8_group_6594	cd_4_group_6382	cd_2_group_6243
PDT000286288.2	PDS000006321.257	SAMN08513641	clinical	cd_8_group_6594	cd_4_group_6382	cd_2_group_6243
PDT000287440.2	PDS000006321.257	SAMN08543437	clinical	cd_8_group_6594	cd_4_group_6382	cd_2_group_6243
PDT000300431.2	PDS000006321.257	SAMN08804815	clinical	cd_8_group_6594	cd_4_group_6382	cd_2_group_6243
PDT000356533.1	PDS000006321.257	SAMN09755199	clinical	cd_8_group_6594	cd_4_group_6382	cd_2_group_6243
PDT000359574.1	PDS000006321.257	SAMN09770943	environmental/other	cd_8_group_6594	cd_4_group_6382	cd_2_group_6243
PDT000363643.1	PDS000006321.257	SAMN09843237	clinical	cd_8_group_6594	cd_4_group_6382	cd_2_group_6243
PDT000363653.1	PDS000006321.257	SAMN09843225	clinical	cd_8_group_6594	cd_4_group_6382	cd_2_group_6243
PDT000363656.1	PDS000006321.257	SAMN09843220	clinical	cd_8_group_6594	cd_4_group_6382	cd_2_group_6243
PDT000364300.1	PDS000006321.257	SAMN09848182	clinical	cd_8_group_6594	cd_4_group_6382	cd_2_group_6243
PDT000366601.1	PDS000006321.257	SAMN09881793	clinical	cd_8_group_6594	cd_4_group_6382	cd_2_group_6243
PDT000366617.1	PDS000006321.257	SAMN09881788	clinical	cd_8_group_6594	cd_4_group_6382	cd_2_group_6243
PDT000367099.1	PDS000006321.257	SAMN09909009	clinical	cd_8_group_6594	cd_4_group_6382	cd_2_group_6243
PDT000375117.1	PDS000006321.257	SAMN10037094	clinical	cd_8_group_6594	cd_4_group_6382	cd_2_group_6243
PDT000381141.1	PDS000006321.257	SAMN10092037	clinical	cd_8_group_6594	cd_4_group_6382	cd_2_group_6243
PDT000397386.1	PDS000006321.257	SAMN10320062	clinical	cd_8_group_6594	cd_4_group_6382	cd_2_group_6243
PDT000410270.1	PDS000006321.257	SAMN10471210	clinical	cd_8_group_6594	cd_4_group_6382	cd_2_group_6243
PDT000415477.1	PDS000006321.257	SAMN10537869	clinical	cd_8_group_6594	cd_4_group_6382	cd_2_group_6243
PDT000415481.1	PDS000006321.257	SAMN10537882	clinical	cd_8_group_6594	cd_4_group_6382	cd_2_group_6243
PDT000415991.1	PDS000006321.257	SAMN10580052	clinical	cd_8_group_6594	cd_4_group_6382	cd_2_group_6243
PDT000416621.1	PDS000006321.257	SAMN10585021	clinical	cd_8_group_6594	cd_4_group_6382	cd_2_group_6243
PDT000432100.1	PDS000006321.257	SAMN10714117	clinical	cd_8_group_6594	cd_4_group_6382	cd_2_group_6243
PDT000448928.1	PDS000006321.257	SAMN10793267	clinical	cd_8_group_6594	cd_4_group_6382	cd_2_group_6243
PDT000448929.1	PDS000006321.257	SAMN10793274	clinical	cd_8_group_6594	cd_4_group_6382	cd_2_group_6243
PDT000457234.1	PDS000006321.257	SAMN10851731	clinical	cd_8_group_6594	cd_4_group_6382	cd_2_group_6243
PDT000488179.1	PDS000006321.257	SAMN11392250	clinical	cd_8_group_6594	cd_4_group_6382	cd_2_group_6243
PDT000492030.1	PDS000006321.257	SAMN11457411	clinical	cd_8_group_6594	cd_4_group_6382	cd_2_group_6243
PDT000547065.1	PDS000006321.257	SAMN12335364	clinical	cd_8_group_6594	cd_4_group_6382	cd_2_group_6243
PDT000642979.1	PDS000006321.257	SAMN13523055	clinical	cd_8_group_6594	cd_4_group_6382	cd_2_group_6243
PDT000919916.1	PDS000006321.257	SAMN17129749	clinical	cd_8_group_6594	cd_4_group_6382	cd_2_group_6243
PDT000921337.1	PDS000006321.257	SAMN17137925	clinical	cd_8_group_6594	cd_4_group_6382	cd_2_group_6243
PDT001143592.1	PDS000006321.257	SAMN21924320	clinical	cd_8_group_6594	cd_4_group_6382	cd_2_group_6243
PDT001162448.1	PDS000006321.257	SAMN22590073	clinical	cd_8_group_6594	cd_4_group_6382	cd_2_group_6243
PDT000151801.2	PDS000006321.257	SAMN05862285	clinical	cd_8_group_6594	cd_4_group_6382	cd_2_group_6611
PDT000158421.2	PDS000006321.257	SAMN05982242	clinical	cd_8_group_6594	cd_4_group_6382	cd_2_group_6611
PDT000158422.2	PDS000006321.257	SAMN05990895	clinical	cd_8_group_6594	cd_4_group_6382	cd_2_group_6611
PDT000158459.2	PDS000006321.257	SAMN05990890	clinical	cd_8_group_6594	cd_4_group_6382	cd_2_group_6611
PDT000163173.3	PDS000006321.257	SAMN06045816	clinical	cd_8_group_6594	cd_4_group_6382	cd_2_group_6611
PDT000172018.2	PDS000006321.257	SAMN06129847	clinical	cd_8_group_6594	cd_4_group_6382	cd_2_group_6611
PDT000172277.2	PDS000006321.257	SAMN06129833	clinical	cd_8_group_6594	cd_4_group_6382	cd_2_group_6611
PDT000174403.3	PDS000006321.257	SAMN06172808	clinical	cd_8_group_6594	cd_4_group_6382	cd_2_group_6611
PDT000174409.3	PDS000006321.257	SAMN06172810	clinical	cd_8_group_6594	cd_4_group_6382	cd_2_group_6611
PDT000174416.3	PDS000006321.257	SAMN06172811	clinical	cd_8_group_6594	cd_4_group_6382	cd_2_group_6611
PDT000174418.3	PDS000006321.257	SAMN06172807	clinical	cd_8_group_6594	cd_4_group_6382	cd_2_group_6611
PDT000176317.2	PDS000006321.257	SAMN06172809	clinical	cd_8_group_6594	cd_4_group_6382	cd_2_group_6611
PDT000177766.2	PDS000006321.257	SAMN06175429	clinical	cd_8_group_6594	cd_4_group_6382	cd_2_group_6611
PDT000181122.2	PDS000006321.257	SAMN06250265	clinical	cd_8_group_6594	cd_4_group_6382	cd_2_group_6611
PDT000181257.2	PDS000006321.257	SAMN06250640	clinical	cd_8_group_6594	cd_4_group_6382	cd_2_group_6611
PDT000184494.2	PDS000006321.257	SAMN06172391	clinical	cd_8_group_6594	cd_4_group_6382	cd_2_group_6611
PDT000184714.2	PDS000006321.257	SAMN06287563	clinical	cd_8_group_6594	cd_4_group_6382	cd_2_group_6611
PDT000186991.2	PDS000006321.257	SAMN06312270	clinical	cd_8_group_6594	cd_4_group_6382	cd_2_group_6611
PDT000187127.2	PDS000006321.257	SAMN06312271	clinical	cd_8_group_6594	cd_4_group_6382	cd_2_group_6611
PDT000187150.2	PDS000006321.257	SAMN06299339	clinical	cd_8_group_6594	cd_4_group_6382	cd_2_group_6611
PDT000187195.2	PDS000006321.257	SAMN06308326	clinical	cd_8_group_6594	cd_4_group_6382	cd_2_group_6611
PDT000187311.2	PDS000006321.257	SAMN06309907	clinical	cd_8_group_6594	cd_4_group_6382	cd_2_group_6611
PDT000187994.2	PDS000006321.257	SAMN06330325	clinical	cd_8_group_6594	cd_4_group_6382	cd_2_group_6611
PDT000195550.2	PDS000006321.257	SAMN06608599	clinical	cd_8_group_6594	cd_4_group_6382	cd_2_group_6611
PDT000195556.5	PDS000006321.257	SAMN06608601	clinical	cd_8_group_6594	cd_4_group_6382	cd_2_group_6611
PDT000198431.2	PDS000006321.257	SAMN06647491	clinical	cd_8_group_6594	cd_4_group_6382	cd_2_group_6611
PDT000201553.2	PDS000006321.257	SAMN06708646	clinical	cd_8_group_6594	cd_4_group_6382	cd_2_group_6611
PDT000205590.2	PDS000006321.257	SAMN06761651	clinical	cd_8_group_6594	cd_4_group_6382	cd_2_group_6611
PDT000206682.2	PDS000006321.257	SAMN06845788	clinical	cd_8_group_6594	cd_4_group_6382	cd_2_group_6611
PDT000209622.2	PDS000006321.257	SAMN06947980	clinical	cd_8_group_6594	cd_4_group_6382	cd_2_group_6611
PDT000209626.2	PDS000006321.257	SAMN06947972	clinical	cd_8_group_6594	cd_4_group_6382	cd_2_group_6611
PDT000209635.2	PDS000006321.257	SAMN06947979	clinical	cd_8_group_6594	cd_4_group_6382	cd_2_group_6611
PDT000213595.2	PDS000006321.257	SAMN07161040	clinical	cd_8_group_6594	cd_4_group_6382	cd_2_group_6611
PDT000217923.2	PDS000006321.257	SAMN07210935	environmental/other	cd_8_group_6594	cd_4_group_6382	cd_2_group_6611
PDT000219772.2	PDS000006321.257	SAMN07244535	clinical	cd_8_group_6594	cd_4_group_6382	cd_2_group_6611
PDT000220148.2	PDS000006321.257	SAMN07255607	clinical	cd_8_group_6594	cd_4_group_6382	cd_2_group_6611
PDT000221903.2	PDS000006321.257	SAMN07274008	clinical	cd_8_group_6594	cd_4_group_6382	cd_2_group_6611
PDT000223109.2	PDS000006321.257	SAMN07327322	clinical	cd_8_group_6594	cd_4_group_6382	cd_2_group_6611
PDT000223113.2	PDS000006321.257	SAMN07327320	clinical	cd_8_group_6594	cd_4_group_6382	cd_2_group_6611
PDT000223115.2	PDS000006321.257	SAMN07327323	clinical	cd_8_group_6594	cd_4_group_6382	cd_2_group_6611
PDT000223204.2	PDS000006321.257	SAMN07281133	clinical	cd_8_group_6594	cd_4_group_6382	cd_2_group_6611
PDT000223206.2	PDS000006321.257	SAMN07281135	clinical	cd_8_group_6594	cd_4_group_6382	cd_2_group_6611
PDT000224822.2	PDS000006321.257	SAMN07327419	clinical	cd_8_group_6594	cd_4_group_6382	cd_2_group_6611
PDT000224825.2	PDS000006321.257	SAMN07333860	clinical	cd_8_group_6594	cd_4_group_6382	cd_2_group_6611
PDT000225969.3	PDS000006321.257	SAMN07358216	clinical	cd_8_group_6594	cd_4_group_6382	cd_2_group_6611
PDT000226640.2	PDS000006321.257	SAMN07358218	clinical	cd_8_group_6594	cd_4_group_6382	cd_2_group_6611
PDT000226690.2	PDS000006321.257	SAMN07358213	clinical	cd_8_group_6594	cd_4_group_6382	cd_2_group_6611
PDT000226747.2	PDS000006321.257	SAMN07358214	clinical	cd_8_group_6594	cd_4_group_6382	cd_2_group_6611
PDT000226762.2	PDS000006321.257	SAMN07361777	clinical	cd_8_group_6594	cd_4_group_6382	cd_2_group_6611
PDT000226812.2	PDS000006321.257	SAMN07358212	clinical	cd_8_group_6594	cd_4_group_6382	cd_2_group_6611
PDT000230207.2	PDS000006321.257	SAMN07411127	clinical	cd_8_group_6594	cd_4_group_6382	cd_2_group_6611
PDT000230286.2	PDS000006321.257	SAMN07419602	clinical	cd_8_group_6594	cd_4_group_6382	cd_2_group_6611
PDT000230769.2	PDS000006321.257	SAMN07429336	clinical	cd_8_group_6594	cd_4_group_6382	cd_2_group_6611
PDT000231854.2	PDS000006321.257	SAMN07440997	clinical	cd_8_group_6594	cd_4_group_6382	cd_2_group_6611
PDT000231863.2	PDS000006321.257	SAMN07440995	clinical	cd_8_group_6594	cd_4_group_6382	cd_2_group_6611
PDT000232309.2	PDS000006321.257	SAMN07457104	clinical	cd_8_group_6594	cd_4_group_6382	cd_2_group_6611
PDT000232319.2	PDS000006321.257	SAMN07457103	clinical	cd_8_group_6594	cd_4_group_6382	cd_2_group_6611
PDT000232412.2	PDS000006321.257	SAMN07487413	clinical	cd_8_group_6594	cd_4_group_6382	cd_2_group_6611
PDT000232588.2	PDS000006321.257	SAMN07440993	clinical	cd_8_group_6594	cd_4_group_6382	cd_2_group_6611
PDT000233493.2	PDS000006321.257	SAMN07490511	clinical	cd_8_group_6594	cd_4_group_6382	cd_2_group_6611
PDT000233791.2	PDS000006321.257	SAMN07484237	clinical	cd_8_group_6594	cd_4_group_6382	cd_2_group_6611
PDT000234343.2	PDS000006321.257	SAMN07495568	clinical	cd_8_group_6594	cd_4_group_6382	cd_2_group_6611
PDT000234347.2	PDS000006321.257	SAMN07495573	clinical	cd_8_group_6594	cd_4_group_6382	cd_2_group_6611
PDT000234348.2	PDS000006321.257	SAMN07495576	clinical	cd_8_group_6594	cd_4_group_6382	cd_2_group_6611
PDT000234350.2	PDS000006321.257	SAMN07495569	clinical	cd_8_group_6594	cd_4_group_6382	cd_2_group_6611
PDT000234352.2	PDS000006321.257	SAMN07495571	clinical	cd_8_group_6594	cd_4_group_6382	cd_2_group_6611
PDT000234354.2	PDS000006321.257	SAMN07495572	clinical	cd_8_group_6594	cd_4_group_6382	cd_2_group_6611
PDT000234355.2	PDS000006321.257	SAMN07495574	clinical	cd_8_group_6594	cd_4_group_6382	cd_2_group_6611
PDT000234356.2	PDS000006321.257	SAMN07495570	clinical	cd_8_group_6594	cd_4_group_6382	cd_2_group_6611
PDT000235173.2	PDS000006321.257	SAMN07514577	clinical	cd_8_group_6594	cd_4_group_6382	cd_2_group_6611
PDT000235864.2	PDS000006321.257	SAMN07440377	clinical	cd_8_group_6594	cd_4_group_6382	cd_2_group_6611
PDT000236439.2	PDS000006321.257	SAMN07535974	clinical	cd_8_group_6594	cd_4_group_6382	cd_2_group_6611
PDT000236481.2	PDS000006321.257	SAMN07535973	clinical	cd_8_group_6594	cd_4_group_6382	cd_2_group_6611
PDT000239666.2	PDS000006321.257	SAMN07573510	clinical	cd_8_group_6594	cd_4_group_6382	cd_2_group_6611
PDT000239684.2	PDS000006321.257	SAMN07573674	clinical	cd_8_group_6594	cd_4_group_6382	cd_2_group_6611
PDT000240014.2	PDS000006321.257	SAMN07597771	clinical	cd_8_group_6594	cd_4_group_6382	cd_2_group_6611
PDT000240032.2	PDS000006321.257	SAMN07597770	clinical	cd_8_group_6594	cd_4_group_6382	cd_2_group_6611
PDT000240356.2	PDS000006321.257	SAMN07610356	clinical	cd_8_group_6594	cd_4_group_6382	cd_2_group_6611
PDT000240367.2	PDS000006321.257	SAMN07610357	clinical	cd_8_group_6594	cd_4_group_6382	cd_2_group_6611
PDT000240535.2	PDS000006321.257	SAMN07615647	clinical	cd_8_group_6594	cd_4_group_6382	cd_2_group_6611
PDT000240566.2	PDS000006321.257	SAMN07615383	clinical	cd_8_group_6594	cd_4_group_6382	cd_2_group_6611
PDT000244324.2	PDS000006321.257	SAMN07687822	clinical	cd_8_group_6594	cd_4_group_6382	cd_2_group_6611
PDT000249364.2	PDS000006321.257	SAMN07731204	clinical	cd_8_group_6594	cd_4_group_6382	cd_2_group_6611
PDT000249428.2	PDS000006321.257	SAMN07735750	clinical	cd_8_group_6594	cd_4_group_6382	cd_2_group_6611
PDT000253301.2	PDS000006321.257	SAMN07775484	clinical	cd_8_group_6594	cd_4_group_6382	cd_2_group_6611
PDT000257072.2	PDS000006321.257	SAMN07792603	clinical	cd_8_group_6594	cd_4_group_6382	cd_2_group_6611
PDT000258634.2	PDS000006321.257	SAMN07830046	clinical	cd_8_group_6594	cd_4_group_6382	cd_2_group_6611
PDT000258639.2	PDS000006321.257	SAMN07830047	clinical	cd_8_group_6594	cd_4_group_6382	cd_2_group_6611
PDT000260146.2	PDS000006321.257	SAMN07795025	clinical	cd_8_group_6594	cd_4_group_6382	cd_2_group_6611
PDT000260369.2	PDS000006321.257	SAMN07948010	clinical	cd_8_group_6594	cd_4_group_6382	cd_2_group_6611
PDT000260373.2	PDS000006321.257	SAMN07948009	clinical	cd_8_group_6594	cd_4_group_6382	cd_2_group_6611
PDT000260377.2	PDS000006321.257	SAMN07948012	clinical	cd_8_group_6594	cd_4_group_6382	cd_2_group_6611
PDT000260675.2	PDS000006321.257	SAMN07948018	clinical	cd_8_group_6594	cd_4_group_6382	cd_2_group_6611
PDT000260676.2	PDS000006321.257	SAMN07948019	clinical	cd_8_group_6594	cd_4_group_6382	cd_2_group_6611
PDT000260678.2	PDS000006321.257	SAMN07948013	clinical	cd_8_group_6594	cd_4_group_6382	cd_2_group_6611
PDT000260679.2	PDS000006321.257	SAMN07948011	clinical	cd_8_group_6594	cd_4_group_6382	cd_2_group_6611
PDT000271012.2	PDS000006321.257	SAMN08105188	clinical	cd_8_group_6594	cd_4_group_6382	cd_2_group_6611
PDT000278523.2	PDS000006321.257	SAMN08355337	clinical	cd_8_group_6594	cd_4_group_6382	cd_2_group_6611
PDT000281973.2	PDS000006321.257	SAMN08385386	clinical	cd_8_group_6594	cd_4_group_6382	cd_2_group_6611
PDT000281986.2	PDS000006321.257	SAMN08385383	clinical	cd_8_group_6594	cd_4_group_6382	cd_2_group_6611
PDT000297239.2	PDS000006321.257	SAMN08774493	clinical	cd_8_group_6594	cd_4_group_6382	cd_2_group_6611
PDT000315246.2	PDS000006321.257	SAMN09213354	clinical	cd_8_group_6594	cd_4_group_6382	cd_2_group_6611
PDT000319442.1	PDS000006321.257	SAMN09260808	clinical	cd_8_group_6594	cd_4_group_6382	cd_2_group_6611
PDT000319443.1	PDS000006321.257	SAMN09260769	clinical	cd_8_group_6594	cd_4_group_6382	cd_2_group_6611
PDT000319449.1	PDS000006321.257	SAMN09260816	clinical	cd_8_group_6594	cd_4_group_6382	cd_2_group_6611
PDT000319458.1	PDS000006321.257	SAMN09260811	clinical	cd_8_group_6594	cd_4_group_6382	cd_2_group_6611
PDT000319459.1	PDS000006321.257	SAMN09260815	clinical	cd_8_group_6594	cd_4_group_6382	cd_2_group_6611
PDT000319463.1	PDS000006321.257	SAMN09260806	clinical	cd_8_group_6594	cd_4_group_6382	cd_2_group_6611
PDT000319464.1	PDS000006321.257	SAMN09260809	clinical	cd_8_group_6594	cd_4_group_6382	cd_2_group_6611
PDT000324376.1	PDS000006321.257	SAMN09374833	clinical	cd_8_group_6594	cd_4_group_6382	cd_2_group_6611
PDT000385286.1	PDS000006321.257	SAMN10134246	clinical	cd_8_group_6594	cd_4_group_6382	cd_2_group_6611
PDT000416040.1	PDS000006321.257	SAMN10580242	clinical	cd_8_group_6594	cd_4_group_6382	cd_2_group_6611
PDT000569645.1	PDS000006321.257	SAMN12610430	clinical	cd_8_group_6594	cd_4_group_6382	cd_2_group_6611
PDT000591371.1	PDS000006321.257	SAMN12818982	clinical	cd_8_group_6594	cd_4_group_6382	cd_2_group_6611
PDT000611590.1	PDS000006321.257	SAMN13058791	clinical	cd_8_group_6594	cd_4_group_6382	cd_2_group_6611
PDT000654086.1	PDS000006321.257	SAMN13717784	clinical	cd_8_group_6594	cd_4_group_6382	cd_2_group_6611
PDT000654129.1	PDS000006321.257	SAMN13717965	clinical	cd_8_group_6594	cd_4_group_6382	cd_2_group_6611
PDT000672839.1	PDS000006321.257	SAMN13947616	clinical	cd_8_group_6594	cd_4_group_6382	cd_2_group_6611
PDT000918749.1	PDS000006321.257	SAMN17104327	clinical	cd_8_group_6594	cd_4_group_6382	cd_2_group_6611
PDT000918769.1	PDS000006321.257	SAMN17104335	clinical	cd_8_group_6594	cd_4_group_6382	cd_2_group_6611
PDT000976691.1	PDS000006321.257	SAMN18072363	clinical	cd_8_group_6594	cd_4_group_6382	cd_2_group_6611
PDT001023050.1	PDS000006321.257	SAMN19093230	clinical	cd_8_group_6594	cd_4_group_6382	cd_2_group_6611
PDT000156281.2	PDS000006321.257	SAMN05943258	clinical	cd_8_group_6594	cd_4_group_6382	cd_2_group_6797
PDT000176428.2	PDS000006321.257	SAMN06207113	clinical	cd_8_group_6594	cd_4_group_6382	cd_2_group_6797
PDT000158479.2	PDS000006321.257	SAMN05990893	clinical	cd_8_group_6594	cd_4_group_6382	cd_2_group_6885
PDT000158481.2	PDS000006321.257	SAMN05990894	clinical	cd_8_group_6594	cd_4_group_6382	cd_2_group_6885
PDT000160050.2	PDS000006321.257	SAMN06008015	clinical	cd_8_group_6594	cd_4_group_6382	cd_2_group_6885
PDT000167918.2	PDS000006321.257	SAMN06111811	environmental/other	cd_8_group_6594	cd_4_group_6382	cd_2_group_7152
PDT000197982.2	PDS000006321.257	SAMN06629733	clinical	cd_8_group_6594	cd_4_group_6382	cd_2_group_7152
PDT000206670.2	PDS000006321.257	SAMN06847185	clinical	cd_8_group_6594	cd_4_group_6382	cd_2_group_7152
PDT000653399.1	PDS000006321.257	SAMN13712852	clinical	cd_8_group_6594	cd_4_group_6382	cd_2_group_7152
PDT000192219.2	PDS000006321.257	SAMN06473353	clinical	cd_8_group_6594	cd_4_group_6382	cd_2_group_8421
PDT000198273.2	PDS000006321.257	SAMN06642216	clinical	cd_8_group_6594	cd_4_group_6382	cd_2_group_8421
PDT000525787.1	PDS000006321.257	SAMN12107326	clinical	cd_8_group_6594	cd_4_group_6382	cd_2_group_8421
PDT000126337.2	PDS000006321.257	SAMN04849638	clinical	cd_8_group_6594	cd_4_group_6420	cd_2_group_5740
PDT000128388.2	PDS000006321.257	SAMN04893418	clinical	cd_8_group_6594	cd_4_group_6420	cd_2_group_5740
PDT000125410.2	PDS000029920.4	SAMN04605746	clinical	cd_8_group_6595	-	-
PDT000367069.1	PDS000029920.4	SAMN09908983	clinical	cd_8_group_6595	-	-
PDT000781089.1	PDS000029920.4	SAMN15428891	clinical	cd_8_group_6595	-	-
PDT000252920.2	PDS000030758.162	SAMN07792009	environmental/other	cd_8_group_6596	-	-
PDT000259518.2	PDS000030758.162	SAMN07774600	environmental/other	cd_8_group_6596	-	-
PDT000265879.2	PDS000030758.162	SAMN08016938	environmental/other	cd_8_group_6596	-	-
PDT000182989.2	PDS000030758.162	SAMN06213704	environmental/other	cd_8_group_6596	cd_4_group_6384	-
PDT000186843.2	PDS000030758.162	SAMN06175326	environmental/other	cd_8_group_6596	cd_4_group_6384	-
PDT000245560.2	PDS000030758.162	SAMN07714110	environmental/other	cd_8_group_6596	cd_4_group_6384	-
PDT000252910.2	PDS000030758.162	SAMN07792002	environmental/other	cd_8_group_6596	cd_4_group_6384	-
PDT000259478.2	PDS000030758.162	SAMN07774619	environmental/other	cd_8_group_6596	cd_4_group_6384	-
PDT000259505.2	PDS000030758.162	SAMN07774601	environmental/other	cd_8_group_6596	cd_4_group_6384	-
PDT000266948.2	PDS000030758.162	SAMN08040168	environmental/other	cd_8_group_6596	cd_4_group_6384	-
PDT000284139.2	PDS000030758.162	SAMN08395359	environmental/other	cd_8_group_6596	cd_4_group_6384	-
PDT000285753.2	PDS000030758.162	SAMN08395348	environmental/other	cd_8_group_6596	cd_4_group_6384	-
PDT000288463.2	PDS000030758.162	SAMN08441993	environmental/other	cd_8_group_6596	cd_4_group_6384	-
PDT000125413.2	PDS000030758.162	SAMN04605747	clinical	cd_8_group_6596	cd_4_group_6384	cd_2_group_5716
PDT000177686.2	PDS000030758.162	SAMN06175313	environmental/other	cd_8_group_6596	cd_4_group_6384	cd_2_group_5716
PDT000177688.2	PDS000030758.162	SAMN06175315	environmental/other	cd_8_group_6596	cd_4_group_6384	cd_2_group_5716
PDT000177689.2	PDS000030758.162	SAMN06175314	environmental/other	cd_8_group_6596	cd_4_group_6384	cd_2_group_5716
PDT000177710.2	PDS000030758.162	SAMN06175282	environmental/other	cd_8_group_6596	cd_4_group_6384	cd_2_group_5716
PDT000177718.2	PDS000030758.162	SAMN06175283	environmental/other	cd_8_group_6596	cd_4_group_6384	cd_2_group_5716
PDT000181456.2	PDS000030758.162	SAMN06213766	environmental/other	cd_8_group_6596	cd_4_group_6384	cd_2_group_5716
PDT000181459.2	PDS000030758.162	SAMN06213781	environmental/other	cd_8_group_6596	cd_4_group_6384	cd_2_group_5716
PDT000181460.2	PDS000030758.162	SAMN06213780	environmental/other	cd_8_group_6596	cd_4_group_6384	cd_2_group_5716
PDT000184856.2	PDS000030758.162	SAMN06213676	environmental/other	cd_8_group_6596	cd_4_group_6384	cd_2_group_5716
PDT000186834.2	PDS000030758.162	SAMN06175320	environmental/other	cd_8_group_6596	cd_4_group_6384	cd_2_group_5716
PDT000186835.2	PDS000030758.162	SAMN06175322	environmental/other	cd_8_group_6596	cd_4_group_6384	cd_2_group_5716
PDT000186836.2	PDS000030758.162	SAMN06175319	environmental/other	cd_8_group_6596	cd_4_group_6384	cd_2_group_5716
PDT000186837.2	PDS000030758.162	SAMN06175317	environmental/other	cd_8_group_6596	cd_4_group_6384	cd_2_group_5716
PDT000186838.2	PDS000030758.162	SAMN06175316	environmental/other	cd_8_group_6596	cd_4_group_6384	cd_2_group_5716
PDT000186840.2	PDS000030758.162	SAMN06175332	environmental/other	cd_8_group_6596	cd_4_group_6384	cd_2_group_5716
PDT000186842.2	PDS000030758.162	SAMN06175327	environmental/other	cd_8_group_6596	cd_4_group_6384	cd_2_group_5716
PDT000186844.2	PDS000030758.162	SAMN06175329	environmental/other	cd_8_group_6596	cd_4_group_6384	cd_2_group_5716
PDT000186845.2	PDS000030758.162	SAMN06175324	environmental/other	cd_8_group_6596	cd_4_group_6384	cd_2_group_5716
PDT000186846.2	PDS000030758.162	SAMN06175330	environmental/other	cd_8_group_6596	cd_4_group_6384	cd_2_group_5716
PDT000187634.2	PDS000030758.162	SAMN06270177	environmental/other	cd_8_group_6596	cd_4_group_6384	cd_2_group_5716
PDT000188281.2	PDS000030758.162	SAMN06342544	clinical	cd_8_group_6596	cd_4_group_6384	cd_2_group_5716
PDT000189336.2	PDS000030758.162	SAMN06270158	environmental/other	cd_8_group_6596	cd_4_group_6384	cd_2_group_5716
PDT000245426.2	PDS000030758.162	SAMN07713942	environmental/other	cd_8_group_6596	cd_4_group_6384	cd_2_group_5716
PDT000245434.2	PDS000030758.162	SAMN07713949	environmental/other	cd_8_group_6596	cd_4_group_6384	cd_2_group_5716
PDT000245517.2	PDS000030758.162	SAMN07713978	environmental/other	cd_8_group_6596	cd_4_group_6384	cd_2_group_5716
PDT000245591.2	PDS000030758.162	SAMN07714148	environmental/other	cd_8_group_6596	cd_4_group_6384	cd_2_group_5716
PDT000245603.2	PDS000030758.162	SAMN07714199	environmental/other	cd_8_group_6596	cd_4_group_6384	cd_2_group_5716
PDT000253079.2	PDS000030758.162	SAMN07774607	environmental/other	cd_8_group_6596	cd_4_group_6384	cd_2_group_5716
PDT000253147.2	PDS000030758.162	SAMN07774592	environmental/other	cd_8_group_6596	cd_4_group_6384	cd_2_group_5716
PDT000257314.2	PDS000030758.162	SAMN07774623	environmental/other	cd_8_group_6596	cd_4_group_6384	cd_2_group_5716
PDT000257316.2	PDS000030758.162	SAMN07774620	environmental/other	cd_8_group_6596	cd_4_group_6384	cd_2_group_5716
PDT000257331.2	PDS000030758.162	SAMN07774598	environmental/other	cd_8_group_6596	cd_4_group_6384	cd_2_group_5716
PDT000264940.2	PDS000030758.162	SAMN08001085	environmental/other	cd_8_group_6596	cd_4_group_6384	cd_2_group_5716
PDT000265301.2	PDS000030758.162	SAMN08040179	environmental/other	cd_8_group_6596	cd_4_group_6384	cd_2_group_5716
PDT000265918.2	PDS000030758.162	SAMN08017018	environmental/other	cd_8_group_6596	cd_4_group_6384	cd_2_group_5716
PDT000265985.2	PDS000030758.162	SAMN08017009	environmental/other	cd_8_group_6596	cd_4_group_6384	cd_2_group_5716
PDT000265986.2	PDS000030758.162	SAMN08017004	environmental/other	cd_8_group_6596	cd_4_group_6384	cd_2_group_5716
PDT000265988.2	PDS000030758.162	SAMN08017003	environmental/other	cd_8_group_6596	cd_4_group_6384	cd_2_group_5716
PDT000266000.2	PDS000030758.162	SAMN08017007	environmental/other	cd_8_group_6596	cd_4_group_6384	cd_2_group_5716
PDT000268176.2	PDS000030758.162	SAMN07774611	environmental/other	cd_8_group_6596	cd_4_group_6384	cd_2_group_5716
PDT000268197.2	PDS000030758.162	SAMN08040159	environmental/other	cd_8_group_6596	cd_4_group_6384	cd_2_group_5716
PDT000268261.2	PDS000030758.162	SAMN07767892	environmental/other	cd_8_group_6596	cd_4_group_6384	cd_2_group_5716
PDT000268712.2	PDS000030758.162	SAMN07767910	environmental/other	cd_8_group_6596	cd_4_group_6384	cd_2_group_5716
PDT000268734.2	PDS000030758.162	SAMN07767895	environmental/other	cd_8_group_6596	cd_4_group_6384	cd_2_group_5716
PDT000268755.2	PDS000030758.162	SAMN07767894	environmental/other	cd_8_group_6596	cd_4_group_6384	cd_2_group_5716
PDT000272358.2	PDS000030758.162	SAMN08016882	environmental/other	cd_8_group_6596	cd_4_group_6384	cd_2_group_5716
PDT000277064.2	PDS000030758.162	SAMN08294504	environmental/other	cd_8_group_6596	cd_4_group_6384	cd_2_group_5716
PDT000292502.2	PDS000030758.162	SAMN08452455	environmental/other	cd_8_group_6596	cd_4_group_6384	cd_2_group_5716
PDT000294277.2	PDS000030758.162	SAMN08663282	environmental/other	cd_8_group_6596	cd_4_group_6384	cd_2_group_5716
PDT000306630.2	PDS000030758.162	SAMN08923801	environmental/other	cd_8_group_6596	cd_4_group_6384	cd_2_group_5716
PDT000309435.3	PDS000030758.162	SAMN08368769	environmental/other	cd_8_group_6596	cd_4_group_6384	cd_2_group_5716
PDT000163154.3	PDS000026549.667	SAMN06045805	clinical	cd_8_group_6597	-	-
PDT000163177.3	PDS000026549.667	SAMN06045795	clinical	cd_8_group_6597	-	-
PDT000196442.2	PDS000026549.667	SAMN06624066	clinical	cd_8_group_6597	-	-
PDT000234840.2	PDS000026549.667	SAMN07504995	clinical	cd_8_group_6597	-	-
PDT000277527.2	PDS000026549.667	SAMN08326672	clinical	cd_8_group_6597	-	-
PDT000385463.1	PDS000026549.667	SAMN10134594	clinical	cd_8_group_6597	-	-
PDT000459042.1	PDS000026549.667	SAMN10873187	clinical	cd_8_group_6597	-	-
PDT000459046.1	PDS000026549.667	SAMN10873184	clinical	cd_8_group_6597	-	-
PDT000470020.1	PDS000026549.667	SAMN11029609	clinical	cd_8_group_6597	-	-
PDT000489330.1	PDS000026549.667	SAMN11403712	clinical	cd_8_group_6597	-	-
PDT000489494.1	PDS000026549.667	SAMN11404284	clinical	cd_8_group_6597	-	-
PDT000275288.2	PDS000026549.667	SAMN08239835	clinical	cd_8_group_6597	cd_4_group_14162	-
PDT000287284.2	PDS000026549.667	SAMN08536362	clinical	cd_8_group_6597	cd_4_group_14162	-
PDT000478885.1	PDS000026549.667	SAMN11149786	clinical	cd_8_group_6597	cd_4_group_23534	cd_2_group_21835
PDT001311765.1	PDS000026549.667	SAMEA8272214	NULL	cd_8_group_6597	cd_4_group_23534	cd_2_group_21835
PDT000497011.1	PDS000026549.667	SAMN11553381	clinical	cd_8_group_6597	cd_4_group_24101	-
PDT000595859.1	PDS000026549.667	SAMN12867806	clinical	cd_8_group_6597	cd_4_group_24101	cd_2_group_25220
PDT001312323.1	PDS000026549.667	SAMEA8272469	NULL	cd_8_group_6597	cd_4_group_24101	cd_2_group_25220
PDT000568843.1	PDS000026549.667	SAMN12604814	clinical	cd_8_group_6597	cd_4_group_26052	cd_2_group_24240
PDT000639395.1	PDS000026549.667	SAMN13472368	clinical	cd_8_group_6597	cd_4_group_26052	cd_2_group_24240
PDT000653346.1	PDS000026549.667	SAMN13711773	clinical	cd_8_group_6597	cd_4_group_26052	cd_2_group_24240
PDT000653351.1	PDS000026549.667	SAMN13711771	clinical	cd_8_group_6597	cd_4_group_26052	cd_2_group_24240
PDT000653430.1	PDS000026549.667	SAMN13713967	clinical	cd_8_group_6597	cd_4_group_26052	cd_2_group_24240
PDT000672548.1	PDS000026549.667	SAMN13944320	clinical	cd_8_group_6597	cd_4_group_26052	cd_2_group_24240
PDT000879827.1	PDS000026549.667	SAMN16675282	clinical	cd_8_group_6597	cd_4_group_26052	cd_2_group_24240
PDT000145308.2	PDS000026549.667	SAMN05595785	clinical	cd_8_group_6597	cd_4_group_6385	-
PDT000195077.2	PDS000026549.667	SAMN06564537	clinical	cd_8_group_6597	cd_4_group_6385	-
PDT000218509.2	PDS000026549.667	SAMN07237079	environmental/other	cd_8_group_6597	cd_4_group_6385	-
PDT000232744.2	PDS000026549.667	SAMN07498016	clinical	cd_8_group_6597	cd_4_group_6385	-
PDT000382781.1	PDS000026549.667	SAMN10102439	clinical	cd_8_group_6597	cd_4_group_6385	-
PDT000571456.1	PDS000026549.667	SAMN12627946	clinical	cd_8_group_6597	cd_4_group_6385	-
PDT000619263.1	PDS000026549.667	SAMN13148804	clinical	cd_8_group_6597	cd_4_group_6385	-
PDT000644020.1	PDS000026549.667	SAMN13547600	clinical	cd_8_group_6597	cd_4_group_6385	-
PDT000983073.1	PDS000026549.667	SAMN18239082	clinical	cd_8_group_6597	cd_4_group_6385	-
PDT000363070.1	PDS000026549.667	SAMN09839105	clinical	cd_8_group_6597	cd_4_group_6385	cd_2_group_17550
PDT000370799.1	PDS000026549.667	SAMN09941034	clinical	cd_8_group_6597	cd_4_group_6385	cd_2_group_17550
PDT000382603.1	PDS000026549.667	SAMN10102200	clinical	cd_8_group_6597	cd_4_group_6385	cd_2_group_17550
PDT000382612.1	PDS000026549.667	SAMN10102202	clinical	cd_8_group_6597	cd_4_group_6385	cd_2_group_17550
PDT000391715.1	PDS000026549.667	SAMN10246479	clinical	cd_8_group_6597	cd_4_group_6385	cd_2_group_17550
PDT000392225.1	PDS000026549.667	SAMN10251264	clinical	cd_8_group_6597	cd_4_group_6385	cd_2_group_17550
PDT000413006.1	PDS000026549.667	SAMN10505555	clinical	cd_8_group_6597	cd_4_group_6385	cd_2_group_17550
PDT000415484.1	PDS000026549.667	SAMN10537868	clinical	cd_8_group_6597	cd_4_group_6385	cd_2_group_17550
PDT000454065.1	PDS000026549.667	SAMN10830075	clinical	cd_8_group_6597	cd_4_group_6385	cd_2_group_17550
PDT000466097.1	PDS000026549.667	SAMN10954680	clinical	cd_8_group_6597	cd_4_group_6385	cd_2_group_17550
PDT000467900.1	PDS000026549.667	SAMN10975495	clinical	cd_8_group_6597	cd_4_group_6385	cd_2_group_17550
PDT000470492.1	PDS000026549.667	SAMN11038587	clinical	cd_8_group_6597	cd_4_group_6385	cd_2_group_17550
PDT000494770.1	PDS000026549.667	SAMN11482773	clinical	cd_8_group_6597	cd_4_group_6385	cd_2_group_17550
PDT000525234.1	PDS000026549.667	SAMN12094947	clinical	cd_8_group_6597	cd_4_group_6385	cd_2_group_17550
PDT000547982.1	PDS000026549.667	SAMN12349659	clinical	cd_8_group_6597	cd_4_group_6385	cd_2_group_17550
PDT000562755.1	PDS000026549.667	SAMN12563330	clinical	cd_8_group_6597	cd_4_group_6385	cd_2_group_17550
PDT000569511.1	PDS000026549.667	SAMN12609903	clinical	cd_8_group_6597	cd_4_group_6385	cd_2_group_17550
PDT000580352.1	PDS000026549.667	SAMN12695973	clinical	cd_8_group_6597	cd_4_group_6385	cd_2_group_17550
PDT000588175.1	PDS000026549.667	SAMN12779898	clinical	cd_8_group_6597	cd_4_group_6385	cd_2_group_17550
PDT000599963.1	PDS000026549.667	SAMN12908449	clinical	cd_8_group_6597	cd_4_group_6385	cd_2_group_17550
PDT000611428.1	PDS000026549.667	SAMN13056809	clinical	cd_8_group_6597	cd_4_group_6385	cd_2_group_17550
PDT000625051.1	PDS000026549.667	SAMN13226846	clinical	cd_8_group_6597	cd_4_group_6385	cd_2_group_17550
PDT000630551.1	PDS000026549.667	SAMN13326748	clinical	cd_8_group_6597	cd_4_group_6385	cd_2_group_17550
PDT000631618.1	PDS000026549.667	SAMN13340477	clinical	cd_8_group_6597	cd_4_group_6385	cd_2_group_17550
PDT000659338.1	PDS000026549.667	SAMN13826160	clinical	cd_8_group_6597	cd_4_group_6385	cd_2_group_17550
PDT000668692.1	PDS000026549.667	SAMN13901608	clinical	cd_8_group_6597	cd_4_group_6385	cd_2_group_17550
PDT000687760.1	PDS000026549.667	SAMN14136404	clinical	cd_8_group_6597	cd_4_group_6385	cd_2_group_17550
PDT000743601.1	PDS000026549.667	SAMN14988202	clinical	cd_8_group_6597	cd_4_group_6385	cd_2_group_17550
PDT000762947.1	PDS000026549.667	SAMN15203337	environmental/other	cd_8_group_6597	cd_4_group_6385	cd_2_group_17550
PDT000549508.1	PDS000026549.667	SAMN12368144	clinical	cd_8_group_6597	cd_4_group_6385	cd_2_group_23731
PDT000549895.1	PDS000026549.667	SAMN12371248	clinical	cd_8_group_6597	cd_4_group_6385	cd_2_group_23731
PDT000549902.1	PDS000026549.667	SAMN12371271	clinical	cd_8_group_6597	cd_4_group_6385	cd_2_group_23731
PDT000590344.1	PDS000026549.667	SAMN12807633	clinical	cd_8_group_6597	cd_4_group_6385	cd_2_group_23731
PDT000125415.2	PDS000026549.667	SAMN04590152	clinical	cd_8_group_6597	cd_4_group_6385	cd_2_group_5717
PDT000151788.2	PDS000026549.667	SAMN05877098	clinical	cd_8_group_6597	cd_4_group_6385	cd_2_group_5717
PDT000151794.2	PDS000026549.667	SAMN05877104	clinical	cd_8_group_6597	cd_4_group_6385	cd_2_group_5717
PDT000156460.2	PDS000026549.667	SAMN05977916	environmental/other	cd_8_group_6597	cd_4_group_6385	cd_2_group_5717
PDT000177716.2	PDS000026549.667	SAMN06212745	clinical	cd_8_group_6597	cd_4_group_6385	cd_2_group_5717
PDT000178901.2	PDS000026549.667	SAMN06215628	clinical	cd_8_group_6597	cd_4_group_6385	cd_2_group_5717
PDT000179152.2	PDS000026549.667	SAMN06236497	clinical	cd_8_group_6597	cd_4_group_6385	cd_2_group_5717
PDT000184292.2	PDS000026549.667	SAMN06277323	clinical	cd_8_group_6597	cd_4_group_6385	cd_2_group_5717
PDT000184301.2	PDS000026549.667	SAMN06283420	clinical	cd_8_group_6597	cd_4_group_6385	cd_2_group_5717
PDT000187459.2	PDS000026549.667	SAMN06309640	clinical	cd_8_group_6597	cd_4_group_6385	cd_2_group_5717
PDT000196466.2	PDS000026549.667	SAMN06624083	clinical	cd_8_group_6597	cd_4_group_6385	cd_2_group_5717
PDT000199081.2	PDS000026549.667	SAMN06661476	clinical	cd_8_group_6597	cd_4_group_6385	cd_2_group_5717
PDT000207234.2	PDS000026549.667	SAMN06854140	clinical	cd_8_group_6597	cd_4_group_6385	cd_2_group_5717
PDT000219528.2	PDS000026549.667	SAMN07229848	clinical	cd_8_group_6597	cd_4_group_6385	cd_2_group_5717
PDT000219539.2	PDS000026549.667	SAMN07213172	clinical	cd_8_group_6597	cd_4_group_6385	cd_2_group_5717
PDT000220167.2	PDS000026549.667	SAMN07255162	clinical	cd_8_group_6597	cd_4_group_6385	cd_2_group_5717
PDT000221337.2	PDS000026549.667	SAMN07271024	clinical	cd_8_group_6597	cd_4_group_6385	cd_2_group_5717
PDT000224415.2	PDS000026549.667	SAMN07341696	clinical	cd_8_group_6597	cd_4_group_6385	cd_2_group_5717
PDT000233711.2	PDS000026549.667	SAMN07500386	clinical	cd_8_group_6597	cd_4_group_6385	cd_2_group_5717
PDT000249249.2	PDS000026549.667	SAMN07738290	clinical	cd_8_group_6597	cd_4_group_6385	cd_2_group_5717
PDT000254118.2	PDS000026549.667	SAMN07806866	clinical	cd_8_group_6597	cd_4_group_6385	cd_2_group_5717
PDT000272429.2	PDS000026549.667	SAMN08178235	environmental/other	cd_8_group_6597	cd_4_group_6385	cd_2_group_5717
PDT000275644.2	PDS000026549.667	SAMN08285335	clinical	cd_8_group_6597	cd_4_group_6385	cd_2_group_5717
PDT000298312.2	PDS000026549.667	SAMN08141018	clinical	cd_8_group_6597	cd_4_group_6385	cd_2_group_5717
PDT000298318.2	PDS000026549.667	SAMN08442061	clinical	cd_8_group_6597	cd_4_group_6385	cd_2_group_5717
PDT000313082.2	PDS000026549.667	SAMN09101226	clinical	cd_8_group_6597	cd_4_group_6385	cd_2_group_5717
PDT000322234.1	PDS000026549.667	SAMN09293804	clinical	cd_8_group_6597	cd_4_group_6385	cd_2_group_5717
PDT000359317.1	PDS000026549.667	SAMN09780275	environmental/other	cd_8_group_6597	cd_4_group_6385	cd_2_group_5717
PDT000360904.1	PDS000026549.667	SAMN09788633	environmental/other	cd_8_group_6597	cd_4_group_6385	cd_2_group_5717
PDT000571458.1	PDS000026549.667	SAMN12627960	clinical	cd_8_group_6597	cd_4_group_6385	cd_2_group_5717
PDT000644018.1	PDS000026549.667	SAMN13547587	clinical	cd_8_group_6597	cd_4_group_6385	cd_2_group_5717
PDT000649679.1	PDS000026549.667	SAMN13673636	clinical	cd_8_group_6597	cd_4_group_6385	cd_2_group_5717
PDT000656130.1	PDS000026549.667	SAMN13760127	clinical	cd_8_group_6597	cd_4_group_6385	cd_2_group_5717
PDT000663640.1	PDS000026549.667	SAMN13866791	clinical	cd_8_group_6597	cd_4_group_6385	cd_2_group_5717
PDT000664168.1	PDS000026549.667	SAMN13872598	clinical	cd_8_group_6597	cd_4_group_6385	cd_2_group_5717
PDT000672979.1	PDS000026549.667	SAMN13951945	clinical	cd_8_group_6597	cd_4_group_6385	cd_2_group_5717
PDT000709574.1	PDS000026549.667	SAMN14382714	clinical	cd_8_group_6597	cd_4_group_6385	cd_2_group_5717
PDT000921389.1	PDS000026549.667	SAMN17138728	clinical	cd_8_group_6597	cd_4_group_6385	cd_2_group_5717
PDT000939038.1	PDS000026549.667	SAMN17394347	clinical	cd_8_group_6597	cd_4_group_6385	cd_2_group_5717
PDT000980910.1	PDS000026549.667	SAMEA5532779	NULL	cd_8_group_6597	cd_4_group_6385	cd_2_group_5717
PDT000151796.2	PDS000026549.667	SAMN05877106	clinical	cd_8_group_6597	cd_4_group_6385	cd_2_group_6607
PDT000179343.2	PDS000026549.667	SAMN06234206	clinical	cd_8_group_6597	cd_4_group_6385	cd_2_group_6607
PDT000211589.2	PDS000026549.667	SAMN06927762	clinical	cd_8_group_6597	cd_4_group_6385	cd_2_group_6607
PDT000919404.1	PDS000026549.667	SAMN17128266	clinical	cd_8_group_6597	cd_4_group_6385	cd_2_group_6607
PDT000151797.2	PDS000026549.667	SAMN05877107	clinical	cd_8_group_6597	cd_4_group_6385	cd_2_group_6608
PDT000173635.2	PDS000026549.667	SAMN06142767	clinical	cd_8_group_6597	cd_4_group_6385	cd_2_group_6608
PDT000236152.2	PDS000026549.667	SAMN07551742	clinical	cd_8_group_6597	cd_4_group_6812	-
PDT000139049.2	PDS000026549.667	SAMN05374490	clinical	cd_8_group_6597	cd_4_group_6812	cd_2_group_6091
PDT000150375.2	PDS000026549.667	SAMN05788755	clinical	cd_8_group_6597	cd_4_group_6812	cd_2_group_6091
PDT000206750.2	PDS000026549.667	SAMN06842100	clinical	cd_8_group_6597	cd_4_group_6812	cd_2_group_6091
PDT000125416.2	PDS000030363.3	SAMN04590153	clinical	cd_8_group_6598	cd_4_group_6386	-
PDT000678644.1	PDS000030363.3	SAMN14009923	environmental/other	cd_8_group_6598	cd_4_group_6386	cd_2_group_27978
PDT000950017.1	PDS000030363.3	SAMN17814001	environmental/other	cd_8_group_6598	cd_4_group_6386	cd_2_group_27978
PDT000125424.2	PDS000054333.2	SAMN04594793	clinical	cd_8_group_6599	-	-
PDT000643057.1	PDS000054333.2	SAMN13525423	clinical	cd_8_group_6599	cd_4_group_28689	cd_2_group_26791
PDT000644515.1	PDS000054333.2	SAMN13560978	clinical	cd_8_group_6599	cd_4_group_28689	cd_2_group_26791
PDT000000416.3	PDS000032668.1079	SAMN02222848	clinical	cd_8_group_66	-	-
PDT000037972.3	PDS000032668.1079	SAMN03001995	clinical	cd_8_group_66	-	-
PDT000034264.3	PDS000032687.2	SAMN02849786	environmental/other	cd_8_group_660	-	-
PDT000003225.5	PDS000032687.2	SAMN02325867	environmental/other	cd_8_group_660	cd_4_group_600	-
PDT000003310.5	PDS000032687.2	SAMN02325866	environmental/other	cd_8_group_660	cd_4_group_600	-
PDT000125426.2	PDS000029314.253	SAMN04594795	clinical	cd_8_group_6600	cd_4_group_6387	-
PDT000428507.1	PDS000029314.253	SAMN10664172	environmental/other	cd_8_group_6600	cd_4_group_6387	-
PDT000139063.2	PDS000054718.378	SAMN05360262	clinical	cd_8_group_6601	-	-
PDT000125429.2	PDS000054718.378	SAMN04859046	clinical	cd_8_group_6601	cd_4_group_6388	cd_2_group_5718
PDT000125430.2	PDS000054718.378	SAMN04859047	clinical	cd_8_group_6601	cd_4_group_6388	cd_2_group_5718
PDT000125431.2	PDS000054718.378	SAMN04859048	clinical	cd_8_group_6601	cd_4_group_6388	cd_2_group_5718
PDT000125458.2	PDS000054718.378	SAMN04859045	clinical	cd_8_group_6601	cd_4_group_6388	cd_2_group_5718
PDT000197153.1	PDS000054718.378	SAMN02368798	clinical	cd_8_group_6601	cd_4_group_6388	cd_2_group_5718
PDT000288024.2	PDS000054718.378	SAMN08452548	environmental/other	cd_8_group_6601	cd_4_group_7979	-
PDT000171507.2	PDS000054718.378	SAMN06134761	environmental/other	cd_8_group_6601	cd_4_group_7979	cd_2_group_7179
PDT000225968.2	PDS000054718.378	SAMN07359283	clinical	cd_8_group_6601	cd_4_group_7979	cd_2_group_7179
PDT000232153.2	PDS000054718.378	SAMN06113926	environmental/other	cd_8_group_6601	cd_4_group_7979	cd_2_group_7179
PDT000265443.2	PDS000054718.378	SAMN08044522	environmental/other	cd_8_group_6601	cd_4_group_7979	cd_2_group_7179
PDT000309343.2	PDS000054718.378	SAMN08957190	environmental/other	cd_8_group_6601	cd_4_group_7979	cd_2_group_7179
PDT000343522.1	PDS000054718.378	SAMN09243112	environmental/other	cd_8_group_6601	cd_4_group_7979	cd_2_group_7179
PDT000343751.1	PDS000054718.378	SAMN09243156	environmental/other	cd_8_group_6601	cd_4_group_7979	cd_2_group_7179
PDT000385623.1	PDS000054718.378	SAMN10132846	environmental/other	cd_8_group_6601	cd_4_group_7979	cd_2_group_7179
PDT000385723.1	PDS000054718.378	SAMN10132844	environmental/other	cd_8_group_6601	cd_4_group_7979	cd_2_group_7179
PDT000517519.1	PDS000054718.378	SAMN11942999	environmental/other	cd_8_group_6601	cd_4_group_7979	cd_2_group_7179
PDT001821486.1	PDS000054718.378	SAMN36408441	environmental/other	cd_8_group_6601	cd_4_group_7979	cd_2_group_7179
PDT000152373.2	PDS000032705.1071	SAMN05894130	clinical	cd_8_group_6602	-	-
PDT000254123.2	PDS000032705.1071	SAMN04532521	clinical	cd_8_group_6602	-	-
PDT000152378.2	PDS000032705.1071	SAMN05894128	clinical	cd_8_group_6602	cd_4_group_6389	-
PDT000220672.2	PDS000032705.1071	SAMN07248050	clinical	cd_8_group_6602	cd_4_group_6389	-
PDT000254124.2	PDS000032705.1071	SAMN04532520	clinical	cd_8_group_6602	cd_4_group_6389	-
PDT000125442.2	PDS000032705.1071	SAMN04568497	clinical	cd_8_group_6602	cd_4_group_6389	cd_2_group_5719
PDT000152362.2	PDS000032705.1071	SAMN05894129	clinical	cd_8_group_6602	cd_4_group_6389	cd_2_group_5719
PDT000152374.2	PDS000032705.1071	SAMN05894131	clinical	cd_8_group_6602	cd_4_group_6389	cd_2_group_5719
PDT000153389.2	PDS000032705.1071	SAMN05913821	clinical	cd_8_group_6602	cd_4_group_6389	cd_2_group_5719
PDT000154038.2	PDS000032705.1071	SAMN05936394	clinical	cd_8_group_6602	cd_4_group_6389	cd_2_group_5719
PDT000154075.2	PDS000032705.1071	SAMN05913819	clinical	cd_8_group_6602	cd_4_group_6389	cd_2_group_5719
PDT000154078.2	PDS000032705.1071	SAMN05913818	clinical	cd_8_group_6602	cd_4_group_6389	cd_2_group_5719
PDT000154079.2	PDS000032705.1071	SAMN05913820	clinical	cd_8_group_6602	cd_4_group_6389	cd_2_group_5719
PDT000154080.2	PDS000032705.1071	SAMN05913829	clinical	cd_8_group_6602	cd_4_group_6389	cd_2_group_5719
PDT000197931.2	PDS000032705.1071	SAMN06645004	clinical	cd_8_group_6602	cd_4_group_6389	cd_2_group_5719
PDT000203557.2	PDS000032705.1071	SAMN06754701	clinical	cd_8_group_6602	cd_4_group_6389	cd_2_group_5719
PDT000207105.2	PDS000032705.1071	SAMN06854886	clinical	cd_8_group_6602	cd_4_group_6389	cd_2_group_5719
PDT000213727.2	PDS000032705.1071	SAMN07176276	clinical	cd_8_group_6602	cd_4_group_6389	cd_2_group_5719
PDT000213742.2	PDS000032705.1071	SAMN07176281	clinical	cd_8_group_6602	cd_4_group_6389	cd_2_group_5719
PDT000220675.2	PDS000032705.1071	SAMN07248051	clinical	cd_8_group_6602	cd_4_group_6389	cd_2_group_5719
PDT000224988.2	PDS000032705.1071	SAMN07340051	environmental/other	cd_8_group_6602	cd_4_group_6389	cd_2_group_5719
PDT000224989.2	PDS000032705.1071	SAMN07340050	environmental/other	cd_8_group_6602	cd_4_group_6389	cd_2_group_5719
PDT000225024.2	PDS000032705.1071	SAMN07340045	clinical	cd_8_group_6602	cd_4_group_6389	cd_2_group_5719
PDT000225116.2	PDS000032705.1071	SAMN07322378	clinical	cd_8_group_6602	cd_4_group_6389	cd_2_group_5719
PDT000226590.2	PDS000032705.1071	SAMN07373293	clinical	cd_8_group_6602	cd_4_group_6389	cd_2_group_5719
PDT000231256.2	PDS000032705.1071	SAMN07440782	clinical	cd_8_group_6602	cd_4_group_6389	cd_2_group_5719
PDT000231756.2	PDS000032705.1071	SAMN07440789	clinical	cd_8_group_6602	cd_4_group_6389	cd_2_group_5719
PDT000254126.2	PDS000032705.1071	SAMN04532522	clinical	cd_8_group_6602	cd_4_group_6389	cd_2_group_5719
PDT000341547.1	PDS000032705.1071	SAMN09604479	clinical	cd_8_group_6602	cd_4_group_6389	cd_2_group_5719
PDT000556674.1	PDS000032705.1071	SAMN12498538	clinical	cd_8_group_6602	cd_4_group_6389	cd_2_group_5719
PDT000771250.1	PDS000032705.1071	SAMN15358523	clinical	cd_8_group_6602	cd_4_group_6389	cd_2_group_5719
PDT000125443.2	PDS000026920.1	SAMN03800210	environmental/other	cd_8_group_6603	-	-
PDT000145713.1	PDS000026920.1	SAMN03079687	environmental/other	cd_8_group_6603	-	-
PDT000125580.2	PDS000026920.1	SAMN03800220	clinical	cd_8_group_6603	cd_4_group_6395	cd_2_group_5724
PDT000125586.2	PDS000026920.1	SAMN03800226	environmental/other	cd_8_group_6603	cd_4_group_6395	cd_2_group_5724
PDT000125597.2	PDS000026920.1	SAMN03800253	environmental/other	cd_8_group_6603	cd_4_group_6395	cd_2_group_5724
PDT000125598.2	PDS000026920.1	SAMN03800254	environmental/other	cd_8_group_6603	cd_4_group_6395	cd_2_group_5724
PDT000145705.1	PDS000026920.1	SAMN03079677	environmental/other	cd_8_group_6603	cd_4_group_6395	cd_2_group_5724
PDT000393224.1	PDS000026867.53	SAMN10260925	environmental/other	cd_8_group_6604	-	-
PDT001252641.1	PDS000026867.53	SAMN26117545	clinical	cd_8_group_6604	-	-
PDT001396880.4	PDS000026867.53	SAMEA7838177	NULL	cd_8_group_6604	cd_4_group_47840	-
PDT001689669.1	PDS000026867.53	SAMN34178820	environmental/other	cd_8_group_6604	cd_4_group_47840	cd_2_group_50587
PDT001689672.1	PDS000026867.53	SAMN34178826	environmental/other	cd_8_group_6604	cd_4_group_47840	cd_2_group_50587
PDT001689973.1	PDS000026867.53	SAMN34178808	environmental/other	cd_8_group_6604	cd_4_group_47840	cd_2_group_50587
PDT000145704.1	PDS000026867.53	SAMN03079676	environmental/other	cd_8_group_6604	cd_4_group_6390	-
PDT000145707.1	PDS000026867.53	SAMN03079680	clinical	cd_8_group_6604	cd_4_group_6390	-
PDT000125444.2	PDS000026867.53	SAMN03800211	environmental/other	cd_8_group_6604	cd_4_group_6390	cd_2_group_5720
PDT000125445.2	PDS000026867.53	SAMN03800212	environmental/other	cd_8_group_6604	cd_4_group_6390	cd_2_group_5720
PDT000125446.2	PDS000026867.53	SAMN03800213	environmental/other	cd_8_group_6604	cd_4_group_6390	cd_2_group_5720
PDT000125447.2	PDS000026867.53	SAMN03800214	environmental/other	cd_8_group_6604	cd_4_group_6390	cd_2_group_5720
PDT000125448.2	PDS000026867.53	SAMN03800215	environmental/other	cd_8_group_6604	cd_4_group_6390	cd_2_group_5720
PDT000125585.2	PDS000026867.53	SAMN03800225	environmental/other	cd_8_group_6604	cd_4_group_6390	cd_2_group_5720
PDT000125592.2	PDS000026867.53	SAMN03800234	environmental/other	cd_8_group_6604	cd_4_group_6390	cd_2_group_5720
PDT000125599.2	PDS000026867.53	SAMN03800255	environmental/other	cd_8_group_6604	cd_4_group_6390	cd_2_group_5720
PDT000125600.2	PDS000026867.53	SAMN03800256	environmental/other	cd_8_group_6604	cd_4_group_6390	cd_2_group_5720
PDT000125604.2	PDS000026867.53	SAMN03800260	environmental/other	cd_8_group_6604	cd_4_group_6390	cd_2_group_5720
PDT000125612.2	PDS000026867.53	SAMN03800250	environmental/other	cd_8_group_6604	cd_4_group_6390	cd_2_group_5720
PDT000125613.2	PDS000026867.53	SAMN03800251	environmental/other	cd_8_group_6604	cd_4_group_6390	cd_2_group_5720
PDT000125625.2	PDS000026867.53	SAMN03800252	environmental/other	cd_8_group_6604	cd_4_group_6390	cd_2_group_5720
PDT000145701.1	PDS000026867.53	SAMN03079671	environmental/other	cd_8_group_6604	cd_4_group_6390	cd_2_group_5720
PDT000145702.1	PDS000026867.53	SAMN03079672	environmental/other	cd_8_group_6604	cd_4_group_6390	cd_2_group_5720
PDT000145714.1	PDS000026867.53	SAMN03079673	environmental/other	cd_8_group_6604	cd_4_group_6390	cd_2_group_5720
PDT000145718.1	PDS000026867.53	SAMN03079688	environmental/other	cd_8_group_6604	cd_4_group_6390	cd_2_group_5720
PDT000145719.1	PDS000026867.53	SAMN03079689	environmental/other	cd_8_group_6604	cd_4_group_6390	cd_2_group_5720
PDT000145720.1	PDS000026867.53	SAMN03079690	environmental/other	cd_8_group_6604	cd_4_group_6390	cd_2_group_5720
PDT000145721.1	PDS000026867.53	SAMN03079691	environmental/other	cd_8_group_6604	cd_4_group_6390	cd_2_group_5720
PDT000504642.1	PDS000026867.53	SAMN11808625	environmental/other	cd_8_group_6604	cd_4_group_6390	cd_2_group_5720
PDT000504659.1	PDS000026867.53	SAMN11808940	environmental/other	cd_8_group_6604	cd_4_group_6390	cd_2_group_5720
PDT001315920.1	PDS000026867.53	SAMN27388603	NULL	cd_8_group_6604	cd_4_group_6390	cd_2_group_5720
PDT001315921.1	PDS000026867.53	SAMN27505265	NULL	cd_8_group_6604	cd_4_group_6390	cd_2_group_5720
PDT001315922.1	PDS000026867.53	SAMN27505258	NULL	cd_8_group_6604	cd_4_group_6390	cd_2_group_5720
PDT001315923.1	PDS000026867.53	SAMN27505267	NULL	cd_8_group_6604	cd_4_group_6390	cd_2_group_5720
PDT001315924.1	PDS000026867.53	SAMN27505269	NULL	cd_8_group_6604	cd_4_group_6390	cd_2_group_5720
PDT001315925.1	PDS000026867.53	SAMN27505274	NULL	cd_8_group_6604	cd_4_group_6390	cd_2_group_5720
PDT001315926.1	PDS000026867.53	SAMN27505273	NULL	cd_8_group_6604	cd_4_group_6390	cd_2_group_5720
PDT001315927.1	PDS000026867.53	SAMN27505271	NULL	cd_8_group_6604	cd_4_group_6390	cd_2_group_5720
PDT001441262.1	PDS000026867.53	SAMN31142713	environmental/other	cd_8_group_6604	cd_4_group_6390	cd_2_group_5720
PDT001686294.1	PDS000026867.53	SAMN34132619	environmental/other	cd_8_group_6604	cd_4_group_6390	cd_2_group_5720
PDT000145711.1	PDS000026867.53	SAMN03079685	clinical	cd_8_group_6604	cd_4_group_6390	cd_2_group_6356
PDT000145712.1	PDS000026867.53	SAMN03079686	clinical	cd_8_group_6604	cd_4_group_6390	cd_2_group_6356
PDT000125449.3	PDS000074095.38	SAMN03800216	environmental/other	cd_8_group_6605	cd_4_group_6391	cd_2_group_5721
PDT000125577.2	PDS000074095.38	SAMN03800217	environmental/other	cd_8_group_6605	cd_4_group_6391	cd_2_group_5721
PDT000125578.2	PDS000074095.38	SAMN03800218	environmental/other	cd_8_group_6605	cd_4_group_6391	cd_2_group_5721
PDT000125579.2	PDS000074095.38	SAMN03800219	environmental/other	cd_8_group_6605	cd_4_group_6391	cd_2_group_5721
PDT000216519.2	PDS000009446.32	SAMN07189944	clinical	cd_8_group_6606	-	-
PDT000225729.2	PDS000009446.32	SAMN07156998	clinical	cd_8_group_6606	-	-
PDT000281705.2	PDS000009446.32	SAMN08389651	clinical	cd_8_group_6606	-	-
PDT000304766.2	PDS000009446.32	SAMN08898064	clinical	cd_8_group_6606	-	-
PDT000364368.1	PDS000009446.32	SAMN09848267	clinical	cd_8_group_6606	-	-
PDT000868851.1	PDS000009446.32	SAMN16562693	clinical	cd_8_group_6606	-	-
PDT001653325.1	PDS000009446.32	SAMN33610288	clinical	cd_8_group_6606	-	-
PDT000232045.2	PDS000009446.32	SAMN07430069	clinical	cd_8_group_6606	cd_4_group_11621	cd_2_group_10525
PDT000768208.1	PDS000009446.32	SAMN15314492	clinical	cd_8_group_6606	cd_4_group_11621	cd_2_group_10525
PDT000125454.2	PDS000009446.32	SAMN04575449	clinical	cd_8_group_6606	cd_4_group_6393	-
PDT000163109.3	PDS000009446.32	SAMN06045438	clinical	cd_8_group_6606	cd_4_group_6393	-
PDT000167829.2	PDS000009446.32	SAMN06074310	clinical	cd_8_group_6606	cd_4_group_6393	-
PDT000125594.2	PDS000026867.53	SAMN03800237	environmental/other	cd_8_group_6607	cd_4_group_6394	-
PDT000125460.2	PDS000026867.53	SAMN03800235	environmental/other	cd_8_group_6607	cd_4_group_6394	cd_2_group_5723
PDT000125593.2	PDS000026867.53	SAMN03800236	environmental/other	cd_8_group_6607	cd_4_group_6394	cd_2_group_5723
PDT000145716.1	PDS000026867.53	SAMN03079679	clinical	cd_8_group_6607	cd_4_group_6394	cd_2_group_5723
PDT000145717.1	PDS000026867.53	SAMN03079682	clinical	cd_8_group_6607	cd_4_group_6394	cd_2_group_5723
PDT000145723.1	PDS000026867.53	SAMN03079694	environmental/other	cd_8_group_6607	cd_4_group_6394	cd_2_group_5723
PDT000145725.1	PDS000026867.53	SAMN03079695	environmental/other	cd_8_group_6607	cd_4_group_6394	cd_2_group_5723
PDT000145726.1	PDS000026867.53	SAMN03079696	environmental/other	cd_8_group_6607	cd_4_group_6394	cd_2_group_5723
PDT000145727.1	PDS000026867.53	SAMN03079697	environmental/other	cd_8_group_6607	cd_4_group_6394	cd_2_group_5723
PDT000145728.1	PDS000026867.53	SAMN03079698	environmental/other	cd_8_group_6607	cd_4_group_6394	cd_2_group_5723
PDT000145729.1	PDS000026867.53	SAMN03079699	environmental/other	cd_8_group_6607	cd_4_group_6394	cd_2_group_5723
PDT000145730.1	PDS000026867.53	SAMN03079700	environmental/other	cd_8_group_6607	cd_4_group_6394	cd_2_group_5723
PDT000125588.2	PDS000026867.53	SAMN03800228	clinical	cd_8_group_6608	cd_4_group_6396	cd_2_group_5725
PDT000125590.2	PDS000026867.53	SAMN03800230	clinical	cd_8_group_6608	cd_4_group_6396	cd_2_group_5725
PDT000145708.1	PDS000026867.53	SAMN03079681	clinical	cd_8_group_6608	cd_4_group_6396	cd_2_group_5725
PDT000125595.2	PDS000159487.32	SAMN03800238	environmental/other	cd_8_group_6609	cd_4_group_6397	-
PDT000125596.2	PDS000159487.32	SAMN03800239	environmental/other	cd_8_group_6609	cd_4_group_6397	cd_2_group_5726
PDT000125605.2	PDS000159487.32	SAMN03800240	environmental/other	cd_8_group_6609	cd_4_group_6397	cd_2_group_5726
PDT000125606.2	PDS000159487.32	SAMN03800241	environmental/other	cd_8_group_6609	cd_4_group_6397	cd_2_group_5726
PDT000504655.1	PDS000159487.32	SAMN11808734	environmental/other	cd_8_group_6609	cd_4_group_6397	cd_2_group_5726
PDT000003233.3	PDS000031806.1	SAMN02344792	environmental/other	cd_8_group_661	cd_4_group_601	-
PDT000143884.2	PDS000031806.1	SAMN02847093	environmental/other	cd_8_group_661	cd_4_group_601	-
PDT000871452.1	PDS000097740.2	SAMN11569609	environmental/other	cd_8_group_6610	-	-
PDT000125601.2	PDS000097740.2	SAMN03800257	environmental/other	cd_8_group_6610	cd_4_group_6398	cd_2_group_5727
PDT000125602.2	PDS000097740.2	SAMN03800258	environmental/other	cd_8_group_6610	cd_4_group_6398	cd_2_group_5727
PDT000871453.1	PDS000097740.2	SAMN11569608	environmental/other	cd_8_group_6610	cd_4_group_6398	cd_2_group_5727
PDT000125609.2	PDS000085033.371	SAMN03800246	environmental/other	cd_8_group_6611	-	-
PDT000623728.1	PDS000085033.371	SAMN13198939	environmental/other	cd_8_group_6611	cd_4_group_6399	cd_2_group_26179
PDT000623730.1	PDS000085033.371	SAMN13198874	environmental/other	cd_8_group_6611	cd_4_group_6399	cd_2_group_26179
PDT000624424.1	PDS000085033.371	SAMN13198877	environmental/other	cd_8_group_6611	cd_4_group_6399	cd_2_group_26179
PDT000624425.1	PDS000085033.371	SAMN13198876	environmental/other	cd_8_group_6611	cd_4_group_6399	cd_2_group_26179
PDT000624426.1	PDS000085033.371	SAMN13198866	environmental/other	cd_8_group_6611	cd_4_group_6399	cd_2_group_26179
PDT000624468.1	PDS000085033.371	SAMN13198934	environmental/other	cd_8_group_6611	cd_4_group_6399	cd_2_group_26179
PDT000624477.1	PDS000085033.371	SAMN13199792	environmental/other	cd_8_group_6611	cd_4_group_6399	cd_2_group_26179
PDT000624479.1	PDS000085033.371	SAMN13199781	environmental/other	cd_8_group_6611	cd_4_group_6399	cd_2_group_26179
PDT000624481.2	PDS000085033.371	SAMN13199779	environmental/other	cd_8_group_6611	cd_4_group_6399	cd_2_group_26179
PDT000624482.1	PDS000085033.371	SAMN13199780	environmental/other	cd_8_group_6611	cd_4_group_6399	cd_2_group_26179
PDT000624483.1	PDS000085033.371	SAMN13199777	environmental/other	cd_8_group_6611	cd_4_group_6399	cd_2_group_26179
PDT000624484.1	PDS000085033.371	SAMN13199776	environmental/other	cd_8_group_6611	cd_4_group_6399	cd_2_group_26179
PDT000624487.1	PDS000085033.371	SAMN13207714	environmental/other	cd_8_group_6611	cd_4_group_6399	cd_2_group_26179
PDT000624491.2	PDS000085033.371	SAMN13198889	environmental/other	cd_8_group_6611	cd_4_group_6399	cd_2_group_26179
PDT000624494.1	PDS000085033.371	SAMN13199791	environmental/other	cd_8_group_6611	cd_4_group_6399	cd_2_group_26179
PDT000624496.1	PDS000085033.371	SAMN13199788	environmental/other	cd_8_group_6611	cd_4_group_6399	cd_2_group_26179
PDT000624498.2	PDS000085033.371	SAMN13198925	environmental/other	cd_8_group_6611	cd_4_group_6399	cd_2_group_26179
PDT000624499.2	PDS000085033.371	SAMN13198887	environmental/other	cd_8_group_6611	cd_4_group_6399	cd_2_group_26179
PDT000624501.1	PDS000085033.371	SAMN13199786	environmental/other	cd_8_group_6611	cd_4_group_6399	cd_2_group_26179
PDT000624510.2	PDS000085033.371	SAMN13198920	environmental/other	cd_8_group_6611	cd_4_group_6399	cd_2_group_26179
PDT000671108.1	PDS000085033.371	SAMN13927622	environmental/other	cd_8_group_6611	cd_4_group_6399	cd_2_group_26179
PDT000671109.1	PDS000085033.371	SAMN13927621	environmental/other	cd_8_group_6611	cd_4_group_6399	cd_2_group_26179
PDT000671116.1	PDS000085033.371	SAMN13927872	environmental/other	cd_8_group_6611	cd_4_group_6399	cd_2_group_26179
PDT000671123.1	PDS000085033.371	SAMN13927931	environmental/other	cd_8_group_6611	cd_4_group_6399	cd_2_group_26179
PDT000671127.1	PDS000085033.371	SAMN13927933	environmental/other	cd_8_group_6611	cd_4_group_6399	cd_2_group_26179
PDT000671148.1	PDS000085033.371	SAMN13928085	environmental/other	cd_8_group_6611	cd_4_group_6399	cd_2_group_26179
PDT000671154.1	PDS000085033.371	SAMN13928112	environmental/other	cd_8_group_6611	cd_4_group_6399	cd_2_group_26179
PDT000671158.1	PDS000085033.371	SAMN13928127	environmental/other	cd_8_group_6611	cd_4_group_6399	cd_2_group_26179
PDT000671172.1	PDS000085033.371	SAMN13928131	environmental/other	cd_8_group_6611	cd_4_group_6399	cd_2_group_26179
PDT000671183.1	PDS000085033.371	SAMN13928220	environmental/other	cd_8_group_6611	cd_4_group_6399	cd_2_group_26179
PDT000671184.1	PDS000085033.371	SAMN13928221	environmental/other	cd_8_group_6611	cd_4_group_6399	cd_2_group_26179
PDT000671189.1	PDS000085033.371	SAMN13928236	environmental/other	cd_8_group_6611	cd_4_group_6399	cd_2_group_26179
PDT000671198.1	PDS000085033.371	SAMN13928233	environmental/other	cd_8_group_6611	cd_4_group_6399	cd_2_group_26179
PDT000671200.1	PDS000085033.371	SAMN13928234	environmental/other	cd_8_group_6611	cd_4_group_6399	cd_2_group_26179
PDT000671207.1	PDS000085033.371	SAMN13928264	environmental/other	cd_8_group_6611	cd_4_group_6399	cd_2_group_26179
PDT000671215.1	PDS000085033.371	SAMN13928263	environmental/other	cd_8_group_6611	cd_4_group_6399	cd_2_group_26179
PDT000671218.1	PDS000085033.371	SAMN13928270	environmental/other	cd_8_group_6611	cd_4_group_6399	cd_2_group_26179
PDT000671238.1	PDS000085033.371	SAMN13928303	environmental/other	cd_8_group_6611	cd_4_group_6399	cd_2_group_26179
PDT000671243.1	PDS000085033.371	SAMN13928289	environmental/other	cd_8_group_6611	cd_4_group_6399	cd_2_group_26179
PDT000671244.1	PDS000085033.371	SAMN13928293	environmental/other	cd_8_group_6611	cd_4_group_6399	cd_2_group_26179
PDT000671250.1	PDS000085033.371	SAMN13928299	environmental/other	cd_8_group_6611	cd_4_group_6399	cd_2_group_26179
PDT000671251.1	PDS000085033.371	SAMN13928298	environmental/other	cd_8_group_6611	cd_4_group_6399	cd_2_group_26179
PDT000707631.1	PDS000085033.371	SAMN14336320	environmental/other	cd_8_group_6611	cd_4_group_6399	cd_2_group_26179
PDT000707632.1	PDS000085033.371	SAMN14336310	environmental/other	cd_8_group_6611	cd_4_group_6399	cd_2_group_26179
PDT000707633.1	PDS000085033.371	SAMN14336315	environmental/other	cd_8_group_6611	cd_4_group_6399	cd_2_group_26179
PDT000707635.1	PDS000085033.371	SAMN14336323	environmental/other	cd_8_group_6611	cd_4_group_6399	cd_2_group_26179
PDT000707637.1	PDS000085033.371	SAMN14336348	environmental/other	cd_8_group_6611	cd_4_group_6399	cd_2_group_26179
PDT000707640.1	PDS000085033.371	SAMN14336482	environmental/other	cd_8_group_6611	cd_4_group_6399	cd_2_group_26179
PDT000707644.1	PDS000085033.371	SAMN14336507	environmental/other	cd_8_group_6611	cd_4_group_6399	cd_2_group_26179
PDT000707661.1	PDS000085033.371	SAMN14336878	environmental/other	cd_8_group_6611	cd_4_group_6399	cd_2_group_26179
PDT000707664.1	PDS000085033.371	SAMN14336895	environmental/other	cd_8_group_6611	cd_4_group_6399	cd_2_group_26179
PDT000707671.1	PDS000085033.371	SAMN14336940	environmental/other	cd_8_group_6611	cd_4_group_6399	cd_2_group_26179
PDT000707672.1	PDS000085033.371	SAMN14337025	environmental/other	cd_8_group_6611	cd_4_group_6399	cd_2_group_26179
PDT000707673.1	PDS000085033.371	SAMN14337028	environmental/other	cd_8_group_6611	cd_4_group_6399	cd_2_group_26179
PDT000707674.1	PDS000085033.371	SAMN14337022	environmental/other	cd_8_group_6611	cd_4_group_6399	cd_2_group_26179
PDT000710029.1	PDS000085033.371	SAMN14390506	environmental/other	cd_8_group_6611	cd_4_group_6399	cd_2_group_26179
PDT000710036.1	PDS000085033.371	SAMN14390525	environmental/other	cd_8_group_6611	cd_4_group_6399	cd_2_group_26179
PDT000710051.1	PDS000085033.371	SAMN14390576	environmental/other	cd_8_group_6611	cd_4_group_6399	cd_2_group_26179
PDT001686228.1	PDS000085033.371	SAMN34132331	environmental/other	cd_8_group_6611	cd_4_group_6399	cd_2_group_26179
PDT001686282.1	PDS000085033.371	SAMN34132609	environmental/other	cd_8_group_6611	cd_4_group_6399	cd_2_group_26179
PDT001686286.1	PDS000085033.371	SAMN34132614	environmental/other	cd_8_group_6611	cd_4_group_6399	cd_2_group_26179
PDT001686498.1	PDS000085033.371	SAMN34133007	environmental/other	cd_8_group_6611	cd_4_group_6399	cd_2_group_26179
PDT001687399.1	PDS000085033.371	SAMN34132315	environmental/other	cd_8_group_6611	cd_4_group_6399	cd_2_group_26179
PDT000125607.2	PDS000085033.371	SAMN03800243	environmental/other	cd_8_group_6611	cd_4_group_6399	cd_2_group_5728
PDT000125611.2	PDS000085033.371	SAMN03800249	environmental/other	cd_8_group_6611	cd_4_group_6399	cd_2_group_5728
PDT001256352.1	PDS000085033.371	SAMN11352530	environmental/other	cd_8_group_6611	cd_4_group_6399	cd_2_group_5728
PDT001256353.1	PDS000085033.371	SAMN11635175	NULL	cd_8_group_6611	cd_4_group_6399	cd_2_group_5728
PDT001256354.1	PDS000085033.371	SAMN11635174	NULL	cd_8_group_6611	cd_4_group_6399	cd_2_group_5728
PDT001256355.1	PDS000085033.371	SAMN11669330	environmental/other	cd_8_group_6611	cd_4_group_6399	cd_2_group_5728
PDT000125608.2	PDS000037691.27	SAMN03800244	environmental/other	cd_8_group_6612	-	-
PDT000781263.1	PDS000037691.27	SAMN15430580	environmental/other	cd_8_group_6612	-	-
PDT001396875.4	PDS000037691.27	SAMEA7838172	NULL	cd_8_group_6612	-	-
PDT000624519.1	PDS000037691.27	SAMN13198917	environmental/other	cd_8_group_6612	cd_4_group_24325	-
PDT000504660.1	PDS000037691.27	SAMN11808905	environmental/other	cd_8_group_6612	cd_4_group_24325	cd_2_group_22606
PDT000504662.1	PDS000037691.27	SAMN11808949	environmental/other	cd_8_group_6612	cd_4_group_24325	cd_2_group_22606
PDT000504663.1	PDS000037691.27	SAMN11808959	environmental/other	cd_8_group_6612	cd_4_group_24325	cd_2_group_22606
PDT000863455.2	PDS000037691.27	SAMN16480856	environmental/other	cd_8_group_6612	cd_4_group_24325	cd_2_group_22606
PDT000863464.1	PDS000037691.27	SAMN16480832	environmental/other	cd_8_group_6612	cd_4_group_24325	cd_2_group_22606
PDT000863466.2	PDS000037691.27	SAMN16480834	environmental/other	cd_8_group_6612	cd_4_group_24325	cd_2_group_22606
PDT000863469.1	PDS000037691.27	SAMN16480858	environmental/other	cd_8_group_6612	cd_4_group_24325	cd_2_group_22606
PDT000863471.2	PDS000037691.27	SAMN16480860	environmental/other	cd_8_group_6612	cd_4_group_24325	cd_2_group_22606
PDT000863487.2	PDS000037691.27	SAMN16481011	environmental/other	cd_8_group_6612	cd_4_group_24325	cd_2_group_22606
PDT000863488.2	PDS000037691.27	SAMN16481007	environmental/other	cd_8_group_6612	cd_4_group_24325	cd_2_group_22606
PDT000624513.1	PDS000037691.27	SAMN13198927	environmental/other	cd_8_group_6612	cd_4_group_24325	cd_2_group_26248
PDT000627036.2	PDS000037691.27	SAMN13264905	environmental/other	cd_8_group_6612	cd_4_group_24325	cd_2_group_26248
PDT000627104.2	PDS000037691.27	SAMN13264951	environmental/other	cd_8_group_6612	cd_4_group_24325	cd_2_group_26248
PDT000654273.1	PDS000037691.27	SAMN13719196	environmental/other	cd_8_group_6612	cd_4_group_24325	cd_2_group_26248
PDT000654276.1	PDS000037691.27	SAMN13719203	environmental/other	cd_8_group_6612	cd_4_group_24325	cd_2_group_26248
PDT000671126.1	PDS000037691.27	SAMN13927929	environmental/other	cd_8_group_6612	cd_4_group_24325	cd_2_group_26248
PDT000678362.1	PDS000037691.27	SAMN14008298	environmental/other	cd_8_group_6612	cd_4_group_24325	cd_2_group_26248
PDT000678363.1	PDS000037691.27	SAMN14008299	environmental/other	cd_8_group_6612	cd_4_group_24325	cd_2_group_26248
PDT000678463.1	PDS000037691.27	SAMN14008505	environmental/other	cd_8_group_6612	cd_4_group_24325	cd_2_group_26248
PDT000678467.1	PDS000037691.27	SAMN14008509	environmental/other	cd_8_group_6612	cd_4_group_24325	cd_2_group_26248
PDT000678499.1	PDS000037691.27	SAMN14008545	environmental/other	cd_8_group_6612	cd_4_group_24325	cd_2_group_26248
PDT000678512.1	PDS000037691.27	SAMN14008560	environmental/other	cd_8_group_6612	cd_4_group_24325	cd_2_group_26248
PDT000678699.1	PDS000037691.27	SAMN14009893	environmental/other	cd_8_group_6612	cd_4_group_24325	cd_2_group_26248
PDT000710056.1	PDS000037691.27	SAMN14390543	environmental/other	cd_8_group_6612	cd_4_group_24325	cd_2_group_26248
PDT000710062.1	PDS000037691.27	SAMN14390523	environmental/other	cd_8_group_6612	cd_4_group_24325	cd_2_group_26248
PDT000710063.1	PDS000037691.27	SAMN14390510	environmental/other	cd_8_group_6612	cd_4_group_24325	cd_2_group_26248
PDT000710065.1	PDS000037691.27	SAMN14390513	environmental/other	cd_8_group_6612	cd_4_group_24325	cd_2_group_26248
PDT000710066.1	PDS000037691.27	SAMN14390524	environmental/other	cd_8_group_6612	cd_4_group_24325	cd_2_group_26248
PDT000710070.1	PDS000037691.27	SAMN14390511	environmental/other	cd_8_group_6612	cd_4_group_24325	cd_2_group_26248
PDT000710072.1	PDS000037691.27	SAMN14390540	environmental/other	cd_8_group_6612	cd_4_group_24325	cd_2_group_26248
PDT000710084.1	PDS000037691.27	SAMN14390536	environmental/other	cd_8_group_6612	cd_4_group_24325	cd_2_group_26248
PDT000928141.1	PDS000037691.27	SAMN17188797	environmental/other	cd_8_group_6612	cd_4_group_24325	cd_2_group_26248
PDT000928135.1	PDS000037691.27	SAMN17188861	environmental/other	cd_8_group_6612	cd_4_group_24325	cd_2_group_34565
PDT000928136.1	PDS000037691.27	SAMN17188862	environmental/other	cd_8_group_6612	cd_4_group_24325	cd_2_group_34565
PDT000928137.1	PDS000037691.27	SAMN17188873	environmental/other	cd_8_group_6612	cd_4_group_24325	cd_2_group_34565
PDT000928138.1	PDS000037691.27	SAMN17188874	environmental/other	cd_8_group_6612	cd_4_group_24325	cd_2_group_34565
PDT000928139.1	PDS000037691.27	SAMN17189322	environmental/other	cd_8_group_6612	cd_4_group_24325	cd_2_group_34565
PDT000928140.1	PDS000037691.27	SAMN17188795	environmental/other	cd_8_group_6612	cd_4_group_24325	cd_2_group_34565
PDT000928142.1	PDS000037691.27	SAMN17188824	environmental/other	cd_8_group_6612	cd_4_group_24325	cd_2_group_34565
PDT000928143.1	PDS000037691.27	SAMN17188819	environmental/other	cd_8_group_6612	cd_4_group_24325	cd_2_group_34565
PDT000928144.1	PDS000037691.27	SAMN17188826	environmental/other	cd_8_group_6612	cd_4_group_24325	cd_2_group_34565
PDT000928151.1	PDS000037691.27	SAMN17188150	environmental/other	cd_8_group_6612	cd_4_group_24325	cd_2_group_34565
PDT000125672.2	PDS000003898.56	SAMN04859044	clinical	cd_8_group_6613	cd_4_group_6400	cd_2_group_5729
PDT000197135.1	PDS000003898.56	SAMN02368818	clinical	cd_8_group_6613	cd_4_group_6400	cd_2_group_5729
PDT000125679.1	PDS000036346.7	SAMN02716853	NULL	cd_8_group_6614	-	-
PDT001837466.2	PDS000036346.7	SAMN33616918	environmental/other	cd_8_group_6614	-	-
PDT000125732.2	PDS000029625.454	SAMN04605576	environmental/other	cd_8_group_6615	-	-
PDT000280648.2	PDS000029625.454	SAMN08377123	clinical	cd_8_group_6615	cd_4_group_14419	cd_2_group_12994
PDT000353995.1	PDS000029625.454	SAMN09724424	clinical	cd_8_group_6615	cd_4_group_14419	cd_2_group_12994
PDT000125808.2	PDS000054718.378	SAMN03577610	environmental/other	cd_8_group_6616	-	-
PDT000125821.2	PDS000054718.378	SAMN03577609	environmental/other	cd_8_group_6616	-	-
PDT000273899.2	PDS000144856.28	SAMN03577460	environmental/other	cd_8_group_6617	cd_4_group_14086	-
PDT000273928.2	PDS000144856.28	SAMN03577459	environmental/other	cd_8_group_6617	cd_4_group_14086	-
PDT000125811.2	PDS000144856.28	SAMN03577603	environmental/other	cd_8_group_6617	cd_4_group_6404	-
PDT000127284.2	PDS000144856.28	SAMN03577584	environmental/other	cd_8_group_6617	cd_4_group_6404	-
PDT000273912.2	PDS000144856.28	SAMN03577444	environmental/other	cd_8_group_6617	cd_4_group_6404	-
PDT000521817.1	PDS000004944.139	SAMN12041673	environmental/other	cd_8_group_6618	-	-
PDT001002295.1	PDS000004944.139	SAMN18678387	environmental/other	cd_8_group_6618	-	-
PDT000125833.2	PDS000004944.139	SAMN04867489	environmental/other	cd_8_group_6618	cd_4_group_6405	cd_2_group_5733
PDT000356712.1	PDS000004944.139	SAMN09753699	environmental/other	cd_8_group_6618	cd_4_group_6405	cd_2_group_5733
PDT000321467.1	PDS000013847.31	SAMN09283920	clinical	cd_8_group_6619	-	-
PDT001347741.1	PDS000013847.31	SAMN29374892	clinical	cd_8_group_6619	-	-
PDT001394752.1	PDS000013847.31	SAMN30410631	clinical	cd_8_group_6619	-	-
PDT000125837.2	PDS000013847.31	SAMN04869642	environmental/other	cd_8_group_6619	cd_4_group_6406	cd_2_group_5734
PDT000144087.2	PDS000013847.31	SAMN05558672	environmental/other	cd_8_group_6619	cd_4_group_6406	cd_2_group_5734
PDT001892297.1	PDS000013847.31	SAMN37481377	clinical	cd_8_group_6619	cd_4_group_6406	cd_2_group_5734
PDT000003234.4	PDS000032192.209	SAMN02344801	environmental/other	cd_8_group_662	-	-
PDT000048731.3	PDS000032192.209	SAMN02844275	environmental/other	cd_8_group_662	-	-
PDT000052202.3	PDS000032192.209	SAMN02844513	environmental/other	cd_8_group_662	-	-
PDT000052217.3	PDS000032192.209	SAMN02843591	environmental/other	cd_8_group_662	-	-
PDT000087518.2	PDS000032192.209	SAMN02844710	environmental/other	cd_8_group_662	-	-
PDT000064916.3	PDS000032192.209	SAMN02844013	environmental/other	cd_8_group_662	cd_4_group_4322	-
PDT000094826.3	PDS000032192.209	SAMN02843698	environmental/other	cd_8_group_662	cd_4_group_4322	-
PDT000146184.2	PDS000032192.209	SAMN05606992	clinical	cd_8_group_662	cd_4_group_4322	-
PDT000154712.2	PDS000032192.209	SAMN05914666	environmental/other	cd_8_group_662	cd_4_group_4322	-
PDT000154714.2	PDS000032192.209	SAMN05914667	environmental/other	cd_8_group_662	cd_4_group_4322	-
PDT000085152.4	PDS000032192.209	SAMN02843927	environmental/other	cd_8_group_662	cd_4_group_4322	cd_2_group_4365
PDT000273321.2	PDS000032192.209	SAMN08166097	environmental/other	cd_8_group_662	cd_4_group_4322	cd_2_group_4365
PDT000302938.2	PDS000032192.209	SAMN08813523	environmental/other	cd_8_group_662	cd_4_group_4322	cd_2_group_4365
PDT000100777.2	PDS000032192.209	SAMN02845176	environmental/other	cd_8_group_662	cd_4_group_4322	cd_2_group_4858
PDT000100778.2	PDS000032192.209	SAMN02845175	environmental/other	cd_8_group_662	cd_4_group_4322	cd_2_group_4858
PDT000125845.2	PDS000030693.9	SAMN04869633	environmental/other	cd_8_group_6620	cd_4_group_6407	-
PDT000269376.2	PDS000030693.9	SAMN08114282	environmental/other	cd_8_group_6620	cd_4_group_6407	-
PDT000125846.2	PDS000030263.22	SAMN04869638	environmental/other	cd_8_group_6621	cd_4_group_6408	-
PDT000133514.2	PDS000030263.22	SAMN05195096	environmental/other	cd_8_group_6621	cd_4_group_6408	-
PDT000126231.2	PDS000079749.1	SAMN04632375	clinical	cd_8_group_6622	-	-
PDT000943125.1	PDS000079749.1	SAMN17616068	clinical	cd_8_group_6622	-	-
PDT000126351.2	PDS000030316.50	SAMN04875642	clinical	cd_8_group_6623	-	-
PDT000128406.2	PDS000030316.50	SAMN04885457	clinical	cd_8_group_6623	-	-
PDT000207177.2	PDS000030316.50	SAMN06854135	clinical	cd_8_group_6623	-	-
PDT000717378.1	PDS000030316.50	SAMN14488616	clinical	cd_8_group_6623	-	-
PDT000918491.1	PDS000030316.50	SAMN17104770	clinical	cd_8_group_6623	-	-
PDT001899258.1	PDS000030316.50	SAMN37529112	clinical	cd_8_group_6623	-	-
PDT000771917.1	PDS000030316.50	SAMN15376712	clinical	cd_8_group_6623	cd_4_group_32195	cd_2_group_30235
PDT000774160.1	PDS000030316.50	SAMN15404392	clinical	cd_8_group_6623	cd_4_group_32195	cd_2_group_30235
PDT001305879.1	PDS000030316.50	SAMN28189339	clinical	cd_8_group_6623	cd_4_group_32195	cd_2_group_30235
PDT000126304.2	PDS000030316.50	SAMN04875596	clinical	cd_8_group_6623	cd_4_group_6411	-
PDT000126305.2	PDS000030316.50	SAMN04875597	clinical	cd_8_group_6623	cd_4_group_6411	-
PDT000126352.2	PDS000030316.50	SAMN04633585	clinical	cd_8_group_6623	cd_4_group_6411	-
PDT000128615.2	PDS000030316.50	SAMN04622953	clinical	cd_8_group_6623	cd_4_group_6411	-
PDT000126308.2	PDS000030316.50	SAMN04875600	clinical	cd_8_group_6623	cd_4_group_6413	-
PDT000240178.2	PDS000030316.50	SAMN07604682	clinical	cd_8_group_6623	cd_4_group_6413	-
PDT000128342.2	PDS000030316.50	SAMN04867680	clinical	cd_8_group_6624	cd_4_group_6412	-
PDT000579265.1	PDS000030316.50	SAMN12685369	clinical	cd_8_group_6624	cd_4_group_6412	-
PDT000126306.2	PDS000030316.50	SAMN04875598	clinical	cd_8_group_6624	cd_4_group_6412	cd_2_group_5736
PDT000129627.2	PDS000030316.50	SAMN04605522	clinical	cd_8_group_6624	cd_4_group_6412	cd_2_group_5736
PDT000149849.2	PDS000013842.22	SAMN05767997	clinical	cd_8_group_6625	-	-
PDT000201890.2	PDS000013842.22	SAMN06711610	clinical	cd_8_group_6625	-	-
PDT000239676.2	PDS000013842.22	SAMN07524505	clinical	cd_8_group_6625	-	-
PDT000316033.1	PDS000013842.22	SAMN09221899	clinical	cd_8_group_6625	-	-
PDT000380855.1	PDS000013842.22	SAMN10088722	clinical	cd_8_group_6625	-	-
PDT000430419.1	PDS000013842.22	SAMN10692865	clinical	cd_8_group_6625	-	-
PDT000126313.2	PDS000013842.22	SAMN04687790	clinical	cd_8_group_6625	cd_4_group_6414	-
PDT000126317.2	PDS000013842.22	SAMN04687793	clinical	cd_8_group_6625	cd_4_group_6414	-
PDT000128378.2	PDS000013842.22	SAMN04893761	clinical	cd_8_group_6625	cd_4_group_6414	-
PDT000128381.2	PDS000013842.22	SAMN04893762	clinical	cd_8_group_6625	cd_4_group_6414	-
PDT000129641.2	PDS000013842.22	SAMN04931817	clinical	cd_8_group_6625	cd_4_group_6414	-
PDT000137902.2	PDS000013842.22	SAMN05346857	clinical	cd_8_group_6625	cd_4_group_6414	-
PDT000137945.2	PDS000013842.22	SAMN05346855	clinical	cd_8_group_6625	cd_4_group_6414	-
PDT000149871.2	PDS000013842.22	SAMN05767988	clinical	cd_8_group_6625	cd_4_group_6414	-
PDT000160078.2	PDS000013842.22	SAMN06008008	clinical	cd_8_group_6625	cd_4_group_6414	-
PDT000209642.2	PDS000013842.22	SAMN06947974	clinical	cd_8_group_6625	cd_4_group_6414	-
PDT000126311.2	PDS000013842.22	SAMN04687788	clinical	cd_8_group_6625	cd_4_group_6414	cd_2_group_5737
PDT000126312.2	PDS000013842.22	SAMN04687789	clinical	cd_8_group_6625	cd_4_group_6414	cd_2_group_5737
PDT000126314.2	PDS000013842.22	SAMN04687791	clinical	cd_8_group_6625	cd_4_group_6414	cd_2_group_5737
PDT000126316.2	PDS000013842.22	SAMN04687792	clinical	cd_8_group_6625	cd_4_group_6414	cd_2_group_5737
PDT000128384.2	PDS000013842.22	SAMN04893763	clinical	cd_8_group_6625	cd_4_group_6414	cd_2_group_5737
PDT000128386.2	PDS000013842.22	SAMN04893764	clinical	cd_8_group_6625	cd_4_group_6414	cd_2_group_5737
PDT000128387.2	PDS000013842.22	SAMN04893765	clinical	cd_8_group_6625	cd_4_group_6414	cd_2_group_5737
PDT000129749.2	PDS000013842.22	SAMN04958146	clinical	cd_8_group_6625	cd_4_group_6414	cd_2_group_5737
PDT000134466.2	PDS000013842.22	SAMN05210688	clinical	cd_8_group_6625	cd_4_group_6414	cd_2_group_5737
PDT000147551.2	PDS000013842.22	SAMN05604835	clinical	cd_8_group_6625	cd_4_group_6414	cd_2_group_5737
PDT000149836.2	PDS000013842.22	SAMN05767989	clinical	cd_8_group_6625	cd_4_group_6414	cd_2_group_5737
PDT000184195.2	PDS000013842.22	SAMN06282376	clinical	cd_8_group_6625	cd_4_group_6414	cd_2_group_5737
PDT000184712.2	PDS000013842.22	SAMN06287561	clinical	cd_8_group_6625	cd_4_group_6414	cd_2_group_5737
PDT000198113.2	PDS000013842.22	SAMN06642175	clinical	cd_8_group_6625	cd_4_group_6414	cd_2_group_5737
PDT000209704.2	PDS000013842.22	SAMN06947971	clinical	cd_8_group_6625	cd_4_group_6414	cd_2_group_5737
PDT000308457.2	PDS000013842.22	SAMN08976108	clinical	cd_8_group_6625	cd_4_group_6414	cd_2_group_5737
PDT000655961.1	PDS000013842.22	SAMN13747557	clinical	cd_8_group_6625	cd_4_group_6414	cd_2_group_5737
PDT000149839.2	PDS000013842.22	SAMN05767992	clinical	cd_8_group_6625	cd_4_group_6414	cd_2_group_6499
PDT000198430.2	PDS000013842.22	SAMN06647488	clinical	cd_8_group_6625	cd_4_group_6414	cd_2_group_6499
PDT000266164.2	PDS000013842.22	SAMN08039020	clinical	cd_8_group_6625	cd_4_group_6414	cd_2_group_6499
PDT001505204.1	PDS000002800.179	SAMN31930870	clinical	cd_8_group_6626	-	-
PDT000126327.2	PDS000002800.179	SAMN04609909	clinical	cd_8_group_6626	cd_4_group_6416	-
PDT000223189.2	PDS000002800.179	SAMN07270965	clinical	cd_8_group_6626	cd_4_group_6416	-
PDT000305617.2	PDS000002800.179	SAMN08922691	clinical	cd_8_group_6626	cd_4_group_6416	-
PDT000322272.1	PDS000002800.179	SAMN09294153	clinical	cd_8_group_6626	cd_4_group_6416	-
PDT000382015.1	PDS000002800.179	SAMN10096046	clinical	cd_8_group_6626	cd_4_group_6416	-
PDT000126333.2	PDS000006368.23	SAMN04849642	clinical	cd_8_group_6627	cd_4_group_6417	-
PDT000234681.2	PDS000006368.23	SAMN07504904	environmental/other	cd_8_group_6627	cd_4_group_6417	-
PDT000274802.2	PDS000026782.164	SAMN08271931	environmental/other	cd_8_group_6628	-	-
PDT000630362.1	PDS000026782.164	SAMN13323584	clinical	cd_8_group_6628	-	-
PDT000646265.1	PDS000026782.164	SAMN13578226	environmental/other	cd_8_group_6628	-	-
PDT001166482.1	PDS000026782.164	SAMN22818402	clinical	cd_8_group_6628	-	-
PDT001178887.1	PDS000026782.164	SAMN23307167	environmental/other	cd_8_group_6628	-	-
PDT001373485.1	PDS000026782.164	SAMN30029185	clinical	cd_8_group_6628	-	-
PDT000546949.1	PDS000026782.164	SAMN12327993	environmental/other	cd_8_group_6628	cd_4_group_25358	-
PDT001221238.1	PDS000026782.164	SAMN24850147	environmental/other	cd_8_group_6628	cd_4_group_25358	-
PDT000183063.2	PDS000026782.164	SAMN06213733	environmental/other	cd_8_group_6628	cd_4_group_6418	-
PDT000126335.2	PDS000026782.164	SAMN04849640	clinical	cd_8_group_6628	cd_4_group_6418	cd_2_group_5738
PDT000181440.2	PDS000026782.164	SAMN06213778	environmental/other	cd_8_group_6628	cd_4_group_6418	cd_2_group_5738
PDT000181442.2	PDS000026782.164	SAMN06213777	environmental/other	cd_8_group_6628	cd_4_group_6418	cd_2_group_5738
PDT000181445.2	PDS000026782.164	SAMN06213779	environmental/other	cd_8_group_6628	cd_4_group_6418	cd_2_group_5738
PDT000183070.2	PDS000026782.164	SAMN06213729	environmental/other	cd_8_group_6628	cd_4_group_6418	cd_2_group_5738
PDT000268323.2	PDS000026782.164	SAMN08040188	environmental/other	cd_8_group_6628	cd_4_group_6418	cd_2_group_5738
PDT000268326.2	PDS000026782.164	SAMN08040186	environmental/other	cd_8_group_6628	cd_4_group_6418	cd_2_group_5738
PDT000269001.2	PDS000026782.164	SAMN08102474	environmental/other	cd_8_group_6628	cd_4_group_6418	cd_2_group_5738
PDT000269009.2	PDS000026782.164	SAMN08040187	environmental/other	cd_8_group_6628	cd_4_group_6418	cd_2_group_5738
PDT000368007.1	PDS000026782.164	SAMN09729014	environmental/other	cd_8_group_6628	cd_4_group_6418	cd_2_group_5738
PDT000395984.1	PDS000026782.164	SAMN10284812	environmental/other	cd_8_group_6628	cd_4_group_6418	cd_2_group_5738
PDT000413894.1	PDS000026782.164	SAMN10518397	environmental/other	cd_8_group_6628	cd_4_group_6418	cd_2_group_5738
PDT000269200.2	PDS000001887.770	SAMN08114002	environmental/other	cd_8_group_6629	cd_4_group_6419	-
PDT000126336.2	PDS000001887.770	SAMN04849639	clinical	cd_8_group_6629	cd_4_group_6419	cd_2_group_5739
PDT000269297.2	PDS000001887.770	SAMN08113915	environmental/other	cd_8_group_6629	cd_4_group_6419	cd_2_group_5739
PDT000269299.2	PDS000001887.770	SAMN08113913	environmental/other	cd_8_group_6629	cd_4_group_6419	cd_2_group_5739
PDT000003239.3	PDS000032548.387	SAMN02344915	environmental/other	cd_8_group_663	cd_4_group_602	cd_2_group_521
PDT000003241.3	PDS000032548.387	SAMN02344920	environmental/other	cd_8_group_663	cd_4_group_602	cd_2_group_521
PDT000139113.2	PDS000076604.512	SAMN05372185	clinical	cd_8_group_6630	-	-
PDT000148857.2	PDS000076604.512	SAMN05751970	clinical	cd_8_group_6630	-	-
PDT000151199.2	PDS000076604.512	SAMN05853962	clinical	cd_8_group_6630	-	-
PDT000171913.2	PDS000076604.512	SAMN06121435	clinical	cd_8_group_6630	-	-
PDT000221322.2	PDS000076604.512	SAMN07259962	clinical	cd_8_group_6630	-	-
PDT000230712.2	PDS000076604.512	SAMN07418902	clinical	cd_8_group_6630	-	-
PDT000235870.2	PDS000076604.512	SAMN07523027	clinical	cd_8_group_6630	-	-
PDT000270841.2	PDS000076604.512	SAMN08024385	environmental/other	cd_8_group_6630	-	-
PDT000595756.1	PDS000076604.512	SAMN12862109	clinical	cd_8_group_6630	-	-
PDT000598155.1	PDS000076604.512	SAMN12880263	clinical	cd_8_group_6630	-	-
PDT000651565.1	PDS000076604.512	SAMN13700316	clinical	cd_8_group_6630	-	-
PDT000669549.1	PDS000076604.512	SAMN13920781	clinical	cd_8_group_6630	-	-
PDT000838695.1	PDS000076604.512	SAMN16202682	clinical	cd_8_group_6630	-	-
PDT000891462.1	PDS000076604.512	SAMN16811421	clinical	cd_8_group_6630	-	-
PDT000897368.1	PDS000076604.512	SAMN16872771	clinical	cd_8_group_6630	-	-
PDT000939442.1	PDS000076604.512	SAMN17492753	clinical	cd_8_group_6630	-	-
PDT001109856.1	PDS000076604.512	SAMN20819049	environmental/other	cd_8_group_6630	-	-
PDT001110426.1	PDS000076604.512	SAMN20835098	clinical	cd_8_group_6630	-	-
PDT001263955.1	PDS000076604.512	SAMN26539868	environmental/other	cd_8_group_6630	-	-
PDT001469497.1	PDS000076604.512	SAMN31494041	clinical	cd_8_group_6630	-	-
PDT001597337.1	PDS000076604.512	SAMN32963422	clinical	cd_8_group_6630	-	-
PDT001717476.1	PDS000076604.512	SAMN34536406	clinical	cd_8_group_6630	-	-
PDT001768585.1	PDS000076604.512	SAMN35622304	clinical	cd_8_group_6630	-	-
PDT001791854.1	PDS000076604.512	SAMN36017718	clinical	cd_8_group_6630	-	-
PDT001884384.1	PDS000076604.512	SAMN37384535	clinical	cd_8_group_6630	-	-
PDT001947589.1	PDS000076604.512	SAMN37875230	clinical	cd_8_group_6630	-	-
PDT001972142.1	PDS000076604.512	SAMN38119990	clinical	cd_8_group_6630	-	-
PDT000356585.1	PDS000076604.512	SAMN09755562	clinical	cd_8_group_6630	cd_4_group_18911	cd_2_group_17360
PDT000356598.1	PDS000076604.512	SAMN09755560	clinical	cd_8_group_6630	cd_4_group_18911	cd_2_group_17360
PDT000429451.1	PDS000076604.512	SAMN10686087	clinical	cd_8_group_6630	cd_4_group_18911	cd_2_group_17360
PDT000429455.1	PDS000076604.512	SAMN10686088	clinical	cd_8_group_6630	cd_4_group_18911	cd_2_group_17360
PDT000497105.1	PDS000076604.512	SAMN11553471	clinical	cd_8_group_6630	cd_4_group_18911	cd_2_group_17360
PDT000545197.1	PDS000076604.512	SAMN12290042	clinical	cd_8_group_6630	cd_4_group_18911	cd_2_group_17360
PDT000414118.1	PDS000076604.512	SAMN10498828	environmental/other	cd_8_group_6630	cd_4_group_21275	cd_2_group_19632
PDT000414147.1	PDS000076604.512	SAMN10498823	environmental/other	cd_8_group_6630	cd_4_group_21275	cd_2_group_19632
PDT001347825.1	PDS000076604.512	SAMN29376303	clinical	cd_8_group_6630	cd_4_group_34584	-
PDT000864054.1	PDS000076604.512	SAMN16490598	clinical	cd_8_group_6630	cd_4_group_34584	cd_2_group_32594
PDT001009462.1	PDS000076604.512	SAMN18810766	clinical	cd_8_group_6630	cd_4_group_34584	cd_2_group_32594
PDT001165412.1	PDS000076604.512	SAMN22777258	clinical	cd_8_group_6630	cd_4_group_42358	cd_2_group_40333
PDT001232708.1	PDS000076604.512	SAMN25335172	clinical	cd_8_group_6630	cd_4_group_42358	cd_2_group_40333
PDT001253660.1	PDS000076604.512	SAMN26190522	clinical	cd_8_group_6630	cd_4_group_42358	cd_2_group_40333
PDT000148836.2	PDS000076604.512	SAMN05751973	clinical	cd_8_group_6630	cd_4_group_6421	-
PDT000179106.2	PDS000076604.512	SAMN06220247	clinical	cd_8_group_6630	cd_4_group_6421	-
PDT000203612.2	PDS000076604.512	SAMN06732535	clinical	cd_8_group_6630	cd_4_group_6421	-
PDT000214824.2	PDS000076604.512	SAMN07177434	clinical	cd_8_group_6630	cd_4_group_6421	-
PDT000217142.2	PDS000076604.512	SAMN07193650	environmental/other	cd_8_group_6630	cd_4_group_6421	-
PDT000226968.2	PDS000076604.512	SAMN07375963	clinical	cd_8_group_6630	cd_4_group_6421	-
PDT000241556.2	PDS000076604.512	SAMN07625458	clinical	cd_8_group_6630	cd_4_group_6421	-
PDT000249483.2	PDS000076604.512	SAMN07731251	clinical	cd_8_group_6630	cd_4_group_6421	-
PDT000257873.2	PDS000076604.512	SAMN07811844	clinical	cd_8_group_6630	cd_4_group_6421	-
PDT000282208.2	PDS000076604.512	SAMN08407957	environmental/other	cd_8_group_6630	cd_4_group_6421	-
PDT000309957.2	PDS000076604.512	SAMN08452550	environmental/other	cd_8_group_6630	cd_4_group_6421	-
PDT000316347.1	PDS000076604.512	SAMN09223374	clinical	cd_8_group_6630	cd_4_group_6421	-
PDT000335795.1	PDS000076604.512	SAMN09474728	clinical	cd_8_group_6630	cd_4_group_6421	-
PDT000351439.1	PDS000076604.512	SAMN09689698	clinical	cd_8_group_6630	cd_4_group_6421	-
PDT000382651.1	PDS000076604.512	SAMN10102243	clinical	cd_8_group_6630	cd_4_group_6421	-
PDT000388509.1	PDS000076604.512	SAMN10176394	clinical	cd_8_group_6630	cd_4_group_6421	-
PDT000402986.1	PDS000076604.512	SAMN10375060	clinical	cd_8_group_6630	cd_4_group_6421	-
PDT000416303.1	PDS000076604.512	SAMN10580867	clinical	cd_8_group_6630	cd_4_group_6421	-
PDT000447529.1	PDS000076604.512	SAMN10787879	clinical	cd_8_group_6630	cd_4_group_6421	-
PDT000498846.1	PDS000076604.512	SAMN11582032	clinical	cd_8_group_6630	cd_4_group_6421	-
PDT000587858.1	PDS000076604.512	SAMN12774964	clinical	cd_8_group_6630	cd_4_group_6421	-
PDT000611392.1	PDS000076604.512	SAMN13056773	clinical	cd_8_group_6630	cd_4_group_6421	-
PDT000630496.1	PDS000076604.512	SAMN13326276	clinical	cd_8_group_6630	cd_4_group_6421	-
PDT000650766.1	PDS000076604.512	SAMN13685859	clinical	cd_8_group_6630	cd_4_group_6421	-
PDT000761998.1	PDS000076604.512	SAMN15167765	clinical	cd_8_group_6630	cd_4_group_6421	-
PDT000784067.1	PDS000076604.512	SAMN15464931	clinical	cd_8_group_6630	cd_4_group_6421	-
PDT000789256.1	PDS000076604.512	SAMN15548631	clinical	cd_8_group_6630	cd_4_group_6421	-
PDT000834417.1	PDS000076604.512	SAMN16094381	clinical	cd_8_group_6630	cd_4_group_6421	-
PDT000839014.1	PDS000076604.512	SAMN16209024	environmental/other	cd_8_group_6630	cd_4_group_6421	-
PDT000857009.1	PDS000076604.512	SAMN16392399	clinical	cd_8_group_6630	cd_4_group_6421	-
PDT000860551.1	PDS000076604.512	SAMN16428893	environmental/other	cd_8_group_6630	cd_4_group_6421	-
PDT000869294.1	PDS000076604.512	SAMN16563730	clinical	cd_8_group_6630	cd_4_group_6421	-
PDT000877932.1	PDS000076604.512	SAMN16635013	clinical	cd_8_group_6630	cd_4_group_6421	-
PDT000954689.1	PDS000076604.512	SAMN17884802	clinical	cd_8_group_6630	cd_4_group_6421	-
PDT000989683.1	PDS000076604.512	SAMN18438624	clinical	cd_8_group_6630	cd_4_group_6421	-
PDT001062992.1	PDS000076604.512	SAMN19593210	clinical	cd_8_group_6630	cd_4_group_6421	-
PDT001251805.1	PDS000076604.512	SAMN25997577	clinical	cd_8_group_6630	cd_4_group_6421	-
PDT001685551.1	PDS000076604.512	SAMN34128688	clinical	cd_8_group_6630	cd_4_group_6421	-
PDT001737209.1	PDS000076604.512	SAMN35113527	clinical	cd_8_group_6630	cd_4_group_6421	-
PDT001772711.1	PDS000076604.512	SAMN35675989	clinical	cd_8_group_6630	cd_4_group_6421	-
PDT001807366.1	PDS000076604.512	SAMN36272161	clinical	cd_8_group_6630	cd_4_group_6421	-
PDT001816894.1	PDS000076604.512	SAMN36438630	clinical	cd_8_group_6630	cd_4_group_6421	-
PDT001823171.2	PDS000076604.512	SAMN36652075	clinical	cd_8_group_6630	cd_4_group_6421	-
PDT001824125.1	PDS000076604.512	SAMN36676329	clinical	cd_8_group_6630	cd_4_group_6421	-
PDT001835735.1	PDS000076604.512	SAMN36775340	clinical	cd_8_group_6630	cd_4_group_6421	-
PDT001843792.1	PDS000076604.512	SAMN36873161	clinical	cd_8_group_6630	cd_4_group_6421	-
PDT001845225.1	PDS000076604.512	SAMN36891422	clinical	cd_8_group_6630	cd_4_group_6421	-
PDT001847941.1	PDS000076604.512	SAMN36935470	clinical	cd_8_group_6630	cd_4_group_6421	-
PDT001851860.1	PDS000076604.512	SAMN36992142	clinical	cd_8_group_6630	cd_4_group_6421	-
PDT001854232.1	PDS000076604.512	SAMN37032675	clinical	cd_8_group_6630	cd_4_group_6421	-
PDT001862520.1	PDS000076604.512	SAMN37152796	clinical	cd_8_group_6630	cd_4_group_6421	-
PDT001862682.1	PDS000076604.512	SAMN37152810	clinical	cd_8_group_6630	cd_4_group_6421	-
PDT001873532.1	PDS000076604.512	SAMN37284273	clinical	cd_8_group_6630	cd_4_group_6421	-
PDT001878006.1	PDS000076604.512	SAMN37326838	clinical	cd_8_group_6630	cd_4_group_6421	-
PDT001882014.1	PDS000076604.512	SAMN37358723	clinical	cd_8_group_6630	cd_4_group_6421	-
PDT001962317.1	PDS000076604.512	SAMN38037967	clinical	cd_8_group_6630	cd_4_group_6421	-
PDT000584506.1	PDS000076604.512	SAMN12730273	clinical	cd_8_group_6630	cd_4_group_6421	cd_2_group_24790
PDT000594812.1	PDS000076604.512	SAMN12856866	clinical	cd_8_group_6630	cd_4_group_6421	cd_2_group_24790
PDT000604894.1	PDS000076604.512	SAMN13019844	environmental/other	cd_8_group_6630	cd_4_group_6421	cd_2_group_24790
PDT000608715.1	PDS000076604.512	SAMN13032610	clinical	cd_8_group_6630	cd_4_group_6421	cd_2_group_24790
PDT000619152.1	PDS000076604.512	SAMN13140119	clinical	cd_8_group_6630	cd_4_group_6421	cd_2_group_24790
PDT000794899.1	PDS000076604.512	SAMN15609915	clinical	cd_8_group_6630	cd_4_group_6421	cd_2_group_24790
PDT001209008.1	PDS000076604.512	SAMN24282429	clinical	cd_8_group_6630	cd_4_group_6421	cd_2_group_24790
PDT000587961.1	PDS000076604.512	SAMN12776637	clinical	cd_8_group_6630	cd_4_group_6421	cd_2_group_24913
PDT000600482.1	PDS000076604.512	SAMN12911184	clinical	cd_8_group_6630	cd_4_group_6421	cd_2_group_24913
PDT000608803.1	PDS000076604.512	SAMN13035650	clinical	cd_8_group_6630	cd_4_group_6421	cd_2_group_24913
PDT000781195.1	PDS000076604.512	SAMN15430116	clinical	cd_8_group_6630	cd_4_group_6421	cd_2_group_24913
PDT000878702.1	PDS000076604.512	SAMN16666745	clinical	cd_8_group_6630	cd_4_group_6421	cd_2_group_24913
PDT000878714.1	PDS000076604.512	SAMN16666741	clinical	cd_8_group_6630	cd_4_group_6421	cd_2_group_24913
PDT000616852.1	PDS000076604.512	SAMN13091944	clinical	cd_8_group_6630	cd_4_group_6421	cd_2_group_25959
PDT000772058.1	PDS000076604.512	SAMN15377796	clinical	cd_8_group_6630	cd_4_group_6421	cd_2_group_25959
PDT000863173.1	PDS000076604.512	SAMN16450783	environmental/other	cd_8_group_6630	cd_4_group_6421	cd_2_group_32570
PDT000880653.1	PDS000076604.512	SAMN16679425	clinical	cd_8_group_6630	cd_4_group_6421	cd_2_group_32570
PDT001678051.1	PDS000076604.512	SAMN34057584	clinical	cd_8_group_6630	cd_4_group_6421	cd_2_group_32570
PDT001679663.1	PDS000076604.512	SAMN34079372	clinical	cd_8_group_6630	cd_4_group_6421	cd_2_group_32570
PDT001679664.1	PDS000076604.512	SAMN34079377	clinical	cd_8_group_6630	cd_4_group_6421	cd_2_group_32570
PDT001690201.1	PDS000076604.512	SAMN34188563	clinical	cd_8_group_6630	cd_4_group_6421	cd_2_group_32570
PDT001691216.1	PDS000076604.512	SAMN34218094	clinical	cd_8_group_6630	cd_4_group_6421	cd_2_group_32570
PDT001694483.1	PDS000076604.512	SAMN34251303	clinical	cd_8_group_6630	cd_4_group_6421	cd_2_group_32570
PDT001709949.1	PDS000076604.512	SAMN34436361	clinical	cd_8_group_6630	cd_4_group_6421	cd_2_group_32570
PDT001709955.1	PDS000076604.512	SAMN34437566	clinical	cd_8_group_6630	cd_4_group_6421	cd_2_group_32570
PDT001729082.1	PDS000076604.512	SAMN35037534	clinical	cd_8_group_6630	cd_4_group_6421	cd_2_group_32570
PDT001729238.1	PDS000076604.512	SAMN35047786	clinical	cd_8_group_6630	cd_4_group_6421	cd_2_group_32570
PDT001734638.1	PDS000076604.512	SAMN35085669	clinical	cd_8_group_6630	cd_4_group_6421	cd_2_group_32570
PDT001735532.1	PDS000076604.512	SAMN35098202	clinical	cd_8_group_6630	cd_4_group_6421	cd_2_group_32570
PDT001736009.1	PDS000076604.512	SAMN35102646	clinical	cd_8_group_6630	cd_4_group_6421	cd_2_group_32570
PDT001736630.1	PDS000076604.512	SAMN35108206	clinical	cd_8_group_6630	cd_4_group_6421	cd_2_group_32570
PDT001751089.1	PDS000076604.512	SAMN35311262	clinical	cd_8_group_6630	cd_4_group_6421	cd_2_group_32570
PDT001764709.1	PDS000076604.512	SAMN35529169	clinical	cd_8_group_6630	cd_4_group_6421	cd_2_group_32570
PDT001764777.1	PDS000076604.512	SAMN35529487	clinical	cd_8_group_6630	cd_4_group_6421	cd_2_group_32570
PDT001765588.1	PDS000076604.512	SAMN35538682	clinical	cd_8_group_6630	cd_4_group_6421	cd_2_group_32570
PDT001768593.1	PDS000076604.512	SAMN35622308	clinical	cd_8_group_6630	cd_4_group_6421	cd_2_group_32570
PDT001776537.1	PDS000076604.512	SAMN35713475	clinical	cd_8_group_6630	cd_4_group_6421	cd_2_group_32570
PDT001777774.1	PDS000076604.512	SAMN35716390	clinical	cd_8_group_6630	cd_4_group_6421	cd_2_group_32570
PDT001780953.1	PDS000076604.512	SAMN35761876	clinical	cd_8_group_6630	cd_4_group_6421	cd_2_group_32570
PDT001785782.1	PDS000076604.512	SAMN35801523	clinical	cd_8_group_6630	cd_4_group_6421	cd_2_group_32570
PDT001786040.1	PDS000076604.512	SAMN35802954	clinical	cd_8_group_6630	cd_4_group_6421	cd_2_group_32570
PDT001786494.1	PDS000076604.512	SAMN35819148	clinical	cd_8_group_6630	cd_4_group_6421	cd_2_group_32570
PDT001790437.1	PDS000076604.512	SAMN35984413	clinical	cd_8_group_6630	cd_4_group_6421	cd_2_group_32570
PDT001790439.1	PDS000076604.512	SAMN35984403	clinical	cd_8_group_6630	cd_4_group_6421	cd_2_group_32570
PDT001791025.1	PDS000076604.512	SAMN35991270	clinical	cd_8_group_6630	cd_4_group_6421	cd_2_group_32570
PDT001791260.1	PDS000076604.512	SAMN35995907	clinical	cd_8_group_6630	cd_4_group_6421	cd_2_group_32570
PDT001791262.1	PDS000076604.512	SAMN35995901	clinical	cd_8_group_6630	cd_4_group_6421	cd_2_group_32570
PDT001791900.1	PDS000076604.512	SAMN36017715	clinical	cd_8_group_6630	cd_4_group_6421	cd_2_group_32570
PDT001793753.1	PDS000076604.512	SAMN36074156	clinical	cd_8_group_6630	cd_4_group_6421	cd_2_group_32570
PDT001807554.1	PDS000076604.512	SAMN36273906	environmental/other	cd_8_group_6630	cd_4_group_6421	cd_2_group_32570
PDT001807661.1	PDS000076604.512	SAMN36274469	clinical	cd_8_group_6630	cd_4_group_6421	cd_2_group_32570
PDT001809123.1	PDS000076604.512	SAMN36292805	clinical	cd_8_group_6630	cd_4_group_6421	cd_2_group_32570
PDT001809616.1	PDS000076604.512	SAMN36306350	clinical	cd_8_group_6630	cd_4_group_6421	cd_2_group_32570
PDT001813801.1	PDS000076604.512	SAMN36380511	clinical	cd_8_group_6630	cd_4_group_6421	cd_2_group_32570
PDT001813802.1	PDS000076604.512	SAMN36380507	clinical	cd_8_group_6630	cd_4_group_6421	cd_2_group_32570
PDT001813853.1	PDS000076604.512	SAMN36381587	clinical	cd_8_group_6630	cd_4_group_6421	cd_2_group_32570
PDT001813953.1	PDS000076604.512	SAMN36382299	clinical	cd_8_group_6630	cd_4_group_6421	cd_2_group_32570
PDT001817403.1	PDS000076604.512	SAMN36452027	clinical	cd_8_group_6630	cd_4_group_6421	cd_2_group_32570
PDT001817453.1	PDS000076604.512	SAMN36452520	clinical	cd_8_group_6630	cd_4_group_6421	cd_2_group_32570
PDT001817469.1	PDS000076604.512	SAMN36452537	clinical	cd_8_group_6630	cd_4_group_6421	cd_2_group_32570
PDT001817497.1	PDS000076604.512	SAMN36452580	clinical	cd_8_group_6630	cd_4_group_6421	cd_2_group_32570
PDT001817502.1	PDS000076604.512	SAMN36452574	clinical	cd_8_group_6630	cd_4_group_6421	cd_2_group_32570
PDT001821746.1	PDS000076604.512	SAMN36514636	clinical	cd_8_group_6630	cd_4_group_6421	cd_2_group_32570
PDT001823244.1	PDS000076604.512	SAMN36652634	clinical	cd_8_group_6630	cd_4_group_6421	cd_2_group_32570
PDT001827692.1	PDS000076604.512	SAMN36701826	clinical	cd_8_group_6630	cd_4_group_6421	cd_2_group_32570
PDT001827716.1	PDS000076604.512	SAMN36701808	clinical	cd_8_group_6630	cd_4_group_6421	cd_2_group_32570
PDT001827718.1	PDS000076604.512	SAMN36701805	clinical	cd_8_group_6630	cd_4_group_6421	cd_2_group_32570
PDT001827743.1	PDS000076604.512	SAMN36702016	clinical	cd_8_group_6630	cd_4_group_6421	cd_2_group_32570
PDT001835499.1	PDS000076604.512	SAMN36772341	clinical	cd_8_group_6630	cd_4_group_6421	cd_2_group_32570
PDT001836403.1	PDS000076604.512	SAMN36781229	clinical	cd_8_group_6630	cd_4_group_6421	cd_2_group_32570
PDT001836434.1	PDS000076604.512	SAMN36783890	clinical	cd_8_group_6630	cd_4_group_6421	cd_2_group_32570
PDT001838930.1	PDS000076604.512	SAMN36825732	clinical	cd_8_group_6630	cd_4_group_6421	cd_2_group_32570
PDT001839259.2	PDS000076604.512	SAMN36826369	clinical	cd_8_group_6630	cd_4_group_6421	cd_2_group_32570
PDT001843907.1	PDS000076604.512	SAMN36873483	environmental/other	cd_8_group_6630	cd_4_group_6421	cd_2_group_32570
PDT001844926.1	PDS000076604.512	SAMN36890737	clinical	cd_8_group_6630	cd_4_group_6421	cd_2_group_32570
PDT001848974.2	PDS000076604.512	SAMN36948747	clinical	cd_8_group_6630	cd_4_group_6421	cd_2_group_32570
PDT001853846.1	PDS000076604.512	SAMN37027991	clinical	cd_8_group_6630	cd_4_group_6421	cd_2_group_32570
PDT001857865.1	PDS000076604.512	SAMN37096262	clinical	cd_8_group_6630	cd_4_group_6421	cd_2_group_32570
PDT001860954.1	PDS000076604.512	SAMN37146079	clinical	cd_8_group_6630	cd_4_group_6421	cd_2_group_32570
PDT001865247.1	PDS000076604.512	SAMN37159753	clinical	cd_8_group_6630	cd_4_group_6421	cd_2_group_32570
PDT001868914.1	PDS000076604.512	SAMN37196227	clinical	cd_8_group_6630	cd_4_group_6421	cd_2_group_32570
PDT001869780.1	PDS000076604.512	SAMN37213626	clinical	cd_8_group_6630	cd_4_group_6421	cd_2_group_32570
PDT001878266.1	PDS000076604.512	SAMN37329495	clinical	cd_8_group_6630	cd_4_group_6421	cd_2_group_32570
PDT001884905.1	PDS000076604.512	SAMN37397494	clinical	cd_8_group_6630	cd_4_group_6421	cd_2_group_32570
PDT001924311.1	PDS000076604.512	SAMN37765095	clinical	cd_8_group_6630	cd_4_group_6421	cd_2_group_32570
PDT001941528.1	PDS000076604.512	SAMN37855150	clinical	cd_8_group_6630	cd_4_group_6421	cd_2_group_32570
PDT001948069.1	PDS000076604.512	SAMN37882783	clinical	cd_8_group_6630	cd_4_group_6421	cd_2_group_32570
PDT001957809.1	PDS000076604.512	SAMN38019518	clinical	cd_8_group_6630	cd_4_group_6421	cd_2_group_32570
PDT001140535.1	PDS000076604.512	SAMN21855468	clinical	cd_8_group_6630	cd_4_group_6421	cd_2_group_39508
PDT001148765.1	PDS000076604.512	SAMN22214694	clinical	cd_8_group_6630	cd_4_group_6421	cd_2_group_39508
PDT001156794.4	PDS000076604.512	SAMN22369442	clinical	cd_8_group_6630	cd_4_group_6421	cd_2_group_39508
PDT001187241.1	PDS000076604.512	SAMN23492865	clinical	cd_8_group_6630	cd_4_group_6421	cd_2_group_39508
PDT001342285.1	PDS000076604.512	SAMN29333045	clinical	cd_8_group_6630	cd_4_group_6421	cd_2_group_39508
PDT001776692.1	PDS000076604.512	SAMN35713852	clinical	cd_8_group_6630	cd_4_group_6421	cd_2_group_39508
PDT001399122.1	PDS000076604.512	SAMN30525085	clinical	cd_8_group_6630	cd_4_group_6421	cd_2_group_46181
PDT001671265.1	PDS000076604.512	SAMN33940137	clinical	cd_8_group_6630	cd_4_group_6421	cd_2_group_46181
PDT001688082.1	PDS000076604.512	SAMN34155756	clinical	cd_8_group_6630	cd_4_group_6421	cd_2_group_46181
PDT001689341.1	PDS000076604.512	SAMN34171819	clinical	cd_8_group_6630	cd_4_group_6421	cd_2_group_46181
PDT001691517.1	PDS000076604.512	SAMN34224270	clinical	cd_8_group_6630	cd_4_group_6421	cd_2_group_46181
PDT001708386.1	PDS000076604.512	SAMN34403588	clinical	cd_8_group_6630	cd_4_group_6421	cd_2_group_46181
PDT001721007.1	PDS000076604.512	SAMN34719573	clinical	cd_8_group_6630	cd_4_group_6421	cd_2_group_46181
PDT001735544.1	PDS000076604.512	SAMN35098212	clinical	cd_8_group_6630	cd_4_group_6421	cd_2_group_46181
PDT001737220.1	PDS000076604.512	SAMN35109769	clinical	cd_8_group_6630	cd_4_group_6421	cd_2_group_46181
PDT001739114.1	PDS000076604.512	SAMN35134427	environmental/other	cd_8_group_6630	cd_4_group_6421	cd_2_group_46181
PDT001740084.1	PDS000076604.512	SAMN35155559	clinical	cd_8_group_6630	cd_4_group_6421	cd_2_group_46181
PDT001740962.1	PDS000076604.512	SAMN35159869	clinical	cd_8_group_6630	cd_4_group_6421	cd_2_group_46181
PDT001742276.1	PDS000076604.512	SAMN35216857	clinical	cd_8_group_6630	cd_4_group_6421	cd_2_group_46181
PDT001750746.1	PDS000076604.512	SAMN35303780	clinical	cd_8_group_6630	cd_4_group_6421	cd_2_group_46181
PDT001751060.1	PDS000076604.512	SAMN35306634	clinical	cd_8_group_6630	cd_4_group_6421	cd_2_group_46181
PDT001751484.1	PDS000076604.512	SAMN35312253	clinical	cd_8_group_6630	cd_4_group_6421	cd_2_group_46181
PDT001752492.1	PDS000076604.512	SAMN35332799	clinical	cd_8_group_6630	cd_4_group_6421	cd_2_group_46181
PDT001757138.1	PDS000076604.512	SAMN35346615	clinical	cd_8_group_6630	cd_4_group_6421	cd_2_group_46181
PDT001759600.1	PDS000076604.512	SAMN35439637	clinical	cd_8_group_6630	cd_4_group_6421	cd_2_group_46181
PDT001759922.1	PDS000076604.512	SAMN35440490	clinical	cd_8_group_6630	cd_4_group_6421	cd_2_group_46181
PDT001759941.1	PDS000076604.512	SAMN35441003	clinical	cd_8_group_6630	cd_4_group_6421	cd_2_group_46181
PDT001759946.1	PDS000076604.512	SAMN35441008	clinical	cd_8_group_6630	cd_4_group_6421	cd_2_group_46181
PDT001764675.1	PDS000076604.512	SAMN35528879	clinical	cd_8_group_6630	cd_4_group_6421	cd_2_group_46181
PDT001764801.1	PDS000076604.512	SAMN35529544	clinical	cd_8_group_6630	cd_4_group_6421	cd_2_group_46181
PDT001765653.1	PDS000076604.512	SAMN35540386	clinical	cd_8_group_6630	cd_4_group_6421	cd_2_group_46181
PDT001767671.1	PDS000076604.512	SAMN35579109	clinical	cd_8_group_6630	cd_4_group_6421	cd_2_group_46181
PDT001770927.1	PDS000076604.512	SAMN35648268	clinical	cd_8_group_6630	cd_4_group_6421	cd_2_group_46181
PDT001772817.1	PDS000076604.512	SAMN35677050	clinical	cd_8_group_6630	cd_4_group_6421	cd_2_group_46181
PDT001772847.1	PDS000076604.512	SAMN35677106	clinical	cd_8_group_6630	cd_4_group_6421	cd_2_group_46181
PDT001774609.1	PDS000076604.512	SAMN35686392	clinical	cd_8_group_6630	cd_4_group_6421	cd_2_group_46181
PDT001777726.1	PDS000076604.512	SAMN35716055	clinical	cd_8_group_6630	cd_4_group_6421	cd_2_group_46181
PDT001777962.1	PDS000076604.512	SAMN35723132	clinical	cd_8_group_6630	cd_4_group_6421	cd_2_group_46181
PDT001779186.1	PDS000076604.512	SAMN35732320	clinical	cd_8_group_6630	cd_4_group_6421	cd_2_group_46181
PDT001780329.1	PDS000076604.512	SAMN35743206	clinical	cd_8_group_6630	cd_4_group_6421	cd_2_group_46181
PDT001781109.1	PDS000076604.512	SAMN35774289	clinical	cd_8_group_6630	cd_4_group_6421	cd_2_group_46181
PDT001785707.1	PDS000076604.512	SAMN35800713	clinical	cd_8_group_6630	cd_4_group_6421	cd_2_group_46181
PDT001786480.1	PDS000076604.512	SAMN35818387	clinical	cd_8_group_6630	cd_4_group_6421	cd_2_group_46181
PDT001790674.1	PDS000076604.512	SAMN35989717	clinical	cd_8_group_6630	cd_4_group_6421	cd_2_group_46181
PDT001791164.1	PDS000076604.512	SAMN35995231	clinical	cd_8_group_6630	cd_4_group_6421	cd_2_group_46181
PDT001791303.1	PDS000076604.512	SAMN35996163	clinical	cd_8_group_6630	cd_4_group_6421	cd_2_group_46181
PDT001794515.1	PDS000076604.512	SAMN36175556	clinical	cd_8_group_6630	cd_4_group_6421	cd_2_group_46181
PDT001794822.1	PDS000076604.512	SAMN36176543	clinical	cd_8_group_6630	cd_4_group_6421	cd_2_group_46181
PDT001807664.1	PDS000076604.512	SAMN36274477	clinical	cd_8_group_6630	cd_4_group_6421	cd_2_group_46181
PDT001807874.1	PDS000076604.512	SAMN36275041	clinical	cd_8_group_6630	cd_4_group_6421	cd_2_group_46181
PDT001809186.1	PDS000076604.512	SAMN36294409	clinical	cd_8_group_6630	cd_4_group_6421	cd_2_group_46181
PDT001814271.1	PDS000076604.512	SAMN36387300	clinical	cd_8_group_6630	cd_4_group_6421	cd_2_group_46181
PDT001814381.1	PDS000076604.512	SAMN36387186	clinical	cd_8_group_6630	cd_4_group_6421	cd_2_group_46181
PDT001814625.1	PDS000076604.512	SAMN36402100	clinical	cd_8_group_6630	cd_4_group_6421	cd_2_group_46181
PDT001815370.1	PDS000076604.512	SAMN36407980	clinical	cd_8_group_6630	cd_4_group_6421	cd_2_group_46181
PDT001816852.1	PDS000076604.512	SAMN36436824	clinical	cd_8_group_6630	cd_4_group_6421	cd_2_group_46181
PDT001816957.1	PDS000076604.512	SAMN36436826	clinical	cd_8_group_6630	cd_4_group_6421	cd_2_group_46181
PDT001817559.1	PDS000076604.512	SAMN36453226	clinical	cd_8_group_6630	cd_4_group_6421	cd_2_group_46181
PDT001824072.1	PDS000076604.512	SAMN36674924	clinical	cd_8_group_6630	cd_4_group_6421	cd_2_group_46181
PDT001826017.1	PDS000076604.512	SAMN36694954	clinical	cd_8_group_6630	cd_4_group_6421	cd_2_group_46181
PDT001826497.1	PDS000076604.512	SAMN36697735	clinical	cd_8_group_6630	cd_4_group_6421	cd_2_group_46181
PDT001827897.2	PDS000076604.512	SAMN36702590	clinical	cd_8_group_6630	cd_4_group_6421	cd_2_group_46181
PDT001828886.1	PDS000076604.512	SAMN36713611	clinical	cd_8_group_6630	cd_4_group_6421	cd_2_group_46181
PDT001835481.1	PDS000076604.512	SAMN36772346	clinical	cd_8_group_6630	cd_4_group_6421	cd_2_group_46181
PDT001835590.1	PDS000076604.512	SAMN36772419	clinical	cd_8_group_6630	cd_4_group_6421	cd_2_group_46181
PDT001848799.1	PDS000076604.512	SAMN36947502	clinical	cd_8_group_6630	cd_4_group_6421	cd_2_group_46181
PDT001857820.1	PDS000076604.512	SAMN37095958	clinical	cd_8_group_6630	cd_4_group_6421	cd_2_group_46181
PDT001867008.1	PDS000076604.512	SAMN37179819	clinical	cd_8_group_6630	cd_4_group_6421	cd_2_group_46181
PDT001874933.1	PDS000076604.512	SAMN37299442	clinical	cd_8_group_6630	cd_4_group_6421	cd_2_group_46181
PDT001881445.1	PDS000076604.512	SAMN37351047	clinical	cd_8_group_6630	cd_4_group_6421	cd_2_group_46181
PDT001908334.1	PDS000076604.512	SAMN37587540	clinical	cd_8_group_6630	cd_4_group_6421	cd_2_group_46181
PDT001948034.1	PDS000076604.512	SAMN37882729	clinical	cd_8_group_6630	cd_4_group_6421	cd_2_group_46181
PDT001962641.1	PDS000076604.512	SAMN38041569	clinical	cd_8_group_6630	cd_4_group_6421	cd_2_group_46181
PDT001688704.1	PDS000076604.512	SAMN34164616	clinical	cd_8_group_6630	cd_4_group_6421	cd_2_group_50546
PDT001690157.1	PDS000076604.512	SAMN34188548	clinical	cd_8_group_6630	cd_4_group_6421	cd_2_group_50546
PDT001708434.1	PDS000076604.512	SAMN34405850	clinical	cd_8_group_6630	cd_4_group_6421	cd_2_group_50546
PDT001717162.1	PDS000076604.512	SAMN34511152	clinical	cd_8_group_6630	cd_4_group_6421	cd_2_group_50546
PDT001742130.1	PDS000076604.512	SAMN35193305	clinical	cd_8_group_6630	cd_4_group_6421	cd_2_group_50546
PDT001742230.1	PDS000076604.512	SAMN35216830	clinical	cd_8_group_6630	cd_4_group_6421	cd_2_group_50546
PDT001767196.1	PDS000076604.512	SAMN35570747	clinical	cd_8_group_6630	cd_4_group_6421	cd_2_group_50546
PDT001772532.1	PDS000076604.512	SAMN35673847	clinical	cd_8_group_6630	cd_4_group_6421	cd_2_group_50546
PDT001972155.1	PDS000076604.512	SAMN38120003	clinical	cd_8_group_6630	cd_4_group_6421	cd_2_group_50546
PDT001758715.1	PDS000076604.512	SAMN35364218	clinical	cd_8_group_6630	cd_4_group_6421	cd_2_group_51116
PDT001810231.1	PDS000076604.512	SAMN36339716	clinical	cd_8_group_6630	cd_4_group_6421	cd_2_group_51116
PDT001866511.1	PDS000076604.512	SAMN37162369	clinical	cd_8_group_6630	cd_4_group_6421	cd_2_group_51116
PDT001892045.1	PDS000076604.512	SAMN37481283	clinical	cd_8_group_6630	cd_4_group_6421	cd_2_group_51116
PDT001764783.1	PDS000076604.512	SAMN35529542	clinical	cd_8_group_6630	cd_4_group_6421	cd_2_group_51286
PDT001792142.1	PDS000076604.512	SAMN36026018	clinical	cd_8_group_6630	cd_4_group_6421	cd_2_group_51286
PDT001814446.1	PDS000076604.512	SAMN36382127	environmental/other	cd_8_group_6630	cd_4_group_6421	cd_2_group_51286
PDT001853853.1	PDS000076604.512	SAMN37028006	clinical	cd_8_group_6630	cd_4_group_6421	cd_2_group_51286
PDT001888411.1	PDS000076604.512	SAMN37421087	environmental/other	cd_8_group_6630	cd_4_group_6421	cd_2_group_51286
PDT001902051.1	PDS000076604.512	SAMN37532553	environmental/other	cd_8_group_6630	cd_4_group_6421	cd_2_group_51286
PDT000126343.2	PDS000076604.512	SAMN04632376	clinical	cd_8_group_6630	cd_4_group_6421	cd_2_group_5741
PDT000131684.2	PDS000076604.512	SAMN05004761	clinical	cd_8_group_6630	cd_4_group_6421	cd_2_group_5741
PDT000131690.2	PDS000076604.512	SAMN05001372	clinical	cd_8_group_6630	cd_4_group_6421	cd_2_group_5741
PDT000133792.2	PDS000076604.512	SAMN05150110	clinical	cd_8_group_6630	cd_4_group_6421	cd_2_group_5741
PDT000134471.2	PDS000076604.512	SAMN05179972	clinical	cd_8_group_6630	cd_4_group_6421	cd_2_group_5741
PDT000134480.2	PDS000076604.512	SAMN05179979	clinical	cd_8_group_6630	cd_4_group_6421	cd_2_group_5741
PDT000135718.2	PDS000076604.512	SAMN05277767	clinical	cd_8_group_6630	cd_4_group_6421	cd_2_group_5741
PDT000138075.2	PDS000076604.512	SAMN05379556	environmental/other	cd_8_group_6630	cd_4_group_6421	cd_2_group_5741
PDT000139038.2	PDS000076604.512	SAMN05372184	environmental/other	cd_8_group_6630	cd_4_group_6421	cd_2_group_5741
PDT000139116.3	PDS000076604.512	SAMN05372188	clinical	cd_8_group_6630	cd_4_group_6421	cd_2_group_5741
PDT000139348.2	PDS000076604.512	SAMN05366906	clinical	cd_8_group_6630	cd_4_group_6421	cd_2_group_5741
PDT000140140.2	PDS000076604.512	SAMN05386340	clinical	cd_8_group_6630	cd_4_group_6421	cd_2_group_5741
PDT000141047.2	PDS000076604.512	SAMN05440607	environmental/other	cd_8_group_6630	cd_4_group_6421	cd_2_group_5741
PDT000141485.2	PDS000076604.512	SAMN05432125	clinical	cd_8_group_6630	cd_4_group_6421	cd_2_group_5741
PDT000142674.2	PDS000076604.512	SAMN05504557	clinical	cd_8_group_6630	cd_4_group_6421	cd_2_group_5741
PDT000143109.2	PDS000076604.512	SAMN05468264	environmental/other	cd_8_group_6630	cd_4_group_6421	cd_2_group_5741
PDT000143163.2	PDS000076604.512	SAMN05468262	clinical	cd_8_group_6630	cd_4_group_6421	cd_2_group_5741
PDT000143365.2	PDS000076604.512	SAMN05505257	clinical	cd_8_group_6630	cd_4_group_6421	cd_2_group_5741
PDT000144474.2	PDS000076604.512	SAMN05511975	clinical	cd_8_group_6630	cd_4_group_6421	cd_2_group_5741
PDT000144614.2	PDS000076604.512	SAMN05544919	clinical	cd_8_group_6630	cd_4_group_6421	cd_2_group_5741
PDT000144672.2	PDS000076604.512	SAMN05513257	clinical	cd_8_group_6630	cd_4_group_6421	cd_2_group_5741
PDT000144673.2	PDS000076604.512	SAMN05513258	clinical	cd_8_group_6630	cd_4_group_6421	cd_2_group_5741
PDT000144674.2	PDS000076604.512	SAMN05513259	clinical	cd_8_group_6630	cd_4_group_6421	cd_2_group_5741
PDT000144675.2	PDS000076604.512	SAMN05513260	clinical	cd_8_group_6630	cd_4_group_6421	cd_2_group_5741
PDT000144717.2	PDS000076604.512	SAMN05560433	clinical	cd_8_group_6630	cd_4_group_6421	cd_2_group_5741
PDT000145116.2	PDS000076604.512	SAMN05579899	clinical	cd_8_group_6630	cd_4_group_6421	cd_2_group_5741
PDT000145117.2	PDS000076604.512	SAMN05579900	clinical	cd_8_group_6630	cd_4_group_6421	cd_2_group_5741
PDT000145858.2	PDS000076604.512	SAMN05661221	environmental/other	cd_8_group_6630	cd_4_group_6421	cd_2_group_5741
PDT000149927.2	PDS000076604.512	SAMN05752646	clinical	cd_8_group_6630	cd_4_group_6421	cd_2_group_5741
PDT000154170.2	PDS000076604.512	SAMN05357741	clinical	cd_8_group_6630	cd_4_group_6421	cd_2_group_5741
PDT000154171.2	PDS000076604.512	SAMN05357740	clinical	cd_8_group_6630	cd_4_group_6421	cd_2_group_5741
PDT000154176.2	PDS000076604.512	SAMN05357742	clinical	cd_8_group_6630	cd_4_group_6421	cd_2_group_5741
PDT000162680.2	PDS000076604.512	SAMN06048857	environmental/other	cd_8_group_6630	cd_4_group_6421	cd_2_group_5741
PDT000171974.2	PDS000076604.512	SAMN06131903	clinical	cd_8_group_6630	cd_4_group_6421	cd_2_group_5741
PDT000176476.2	PDS000076604.512	SAMN05941650	clinical	cd_8_group_6630	cd_4_group_6421	cd_2_group_5741
PDT000176920.2	PDS000076604.512	SAMN06198156	clinical	cd_8_group_6630	cd_4_group_6421	cd_2_group_5741
PDT000179105.2	PDS000076604.512	SAMN06220246	clinical	cd_8_group_6630	cd_4_group_6421	cd_2_group_5741
PDT000203750.2	PDS000076604.512	SAMN06759823	clinical	cd_8_group_6630	cd_4_group_6421	cd_2_group_5741
PDT000205575.2	PDS000076604.512	SAMN06771251	clinical	cd_8_group_6630	cd_4_group_6421	cd_2_group_5741
PDT000212245.2	PDS000076604.512	SAMN06911689	clinical	cd_8_group_6630	cd_4_group_6421	cd_2_group_5741
PDT000216462.2	PDS000076604.512	SAMN07190190	clinical	cd_8_group_6630	cd_4_group_6421	cd_2_group_5741
PDT000216475.2	PDS000076604.512	SAMN07190187	clinical	cd_8_group_6630	cd_4_group_6421	cd_2_group_5741
PDT000216488.2	PDS000076604.512	SAMN07190191	clinical	cd_8_group_6630	cd_4_group_6421	cd_2_group_5741
PDT000217137.2	PDS000076604.512	SAMN07193649	environmental/other	cd_8_group_6630	cd_4_group_6421	cd_2_group_5741
PDT000219473.2	PDS000076604.512	SAMN07218942	clinical	cd_8_group_6630	cd_4_group_6421	cd_2_group_5741
PDT000220217.2	PDS000076604.512	SAMN07253223	clinical	cd_8_group_6630	cd_4_group_6421	cd_2_group_5741
PDT000220871.2	PDS000076604.512	SAMN07268962	clinical	cd_8_group_6630	cd_4_group_6421	cd_2_group_5741
PDT000221201.2	PDS000076604.512	SAMN07281119	clinical	cd_8_group_6630	cd_4_group_6421	cd_2_group_5741
PDT000221916.2	PDS000076604.512	SAMN07277246	clinical	cd_8_group_6630	cd_4_group_6421	cd_2_group_5741
PDT000222363.2	PDS000076604.512	SAMN07281012	environmental/other	cd_8_group_6630	cd_4_group_6421	cd_2_group_5741
PDT000224868.2	PDS000076604.512	SAMN07338456	clinical	cd_8_group_6630	cd_4_group_6421	cd_2_group_5741
PDT000224987.2	PDS000076604.512	SAMN07342086	environmental/other	cd_8_group_6630	cd_4_group_6421	cd_2_group_5741
PDT000227485.2	PDS000076604.512	SAMN07342871	environmental/other	cd_8_group_6630	cd_4_group_6421	cd_2_group_5741
PDT000233520.2	PDS000076604.512	SAMN07490538	clinical	cd_8_group_6630	cd_4_group_6421	cd_2_group_5741
PDT000235461.2	PDS000076604.512	SAMN07490731	clinical	cd_8_group_6630	cd_4_group_6421	cd_2_group_5741
PDT000240117.2	PDS000076604.512	SAMN07605814	clinical	cd_8_group_6630	cd_4_group_6421	cd_2_group_5741
PDT000240491.2	PDS000076604.512	SAMN07615611	clinical	cd_8_group_6630	cd_4_group_6421	cd_2_group_5741
PDT000241405.2	PDS000076604.512	SAMN07638914	clinical	cd_8_group_6630	cd_4_group_6421	cd_2_group_5741
PDT000241554.2	PDS000076604.512	SAMN07625457	clinical	cd_8_group_6630	cd_4_group_6421	cd_2_group_5741
PDT000249280.2	PDS000076604.512	SAMN07731325	clinical	cd_8_group_6630	cd_4_group_6421	cd_2_group_5741
PDT000260010.2	PDS000076604.512	SAMN07842344	clinical	cd_8_group_6630	cd_4_group_6421	cd_2_group_5741
PDT000260013.2	PDS000076604.512	SAMN07842343	clinical	cd_8_group_6630	cd_4_group_6421	cd_2_group_5741
PDT000266144.2	PDS000076604.512	SAMN08039013	clinical	cd_8_group_6630	cd_4_group_6421	cd_2_group_5741
PDT000269310.2	PDS000076604.512	SAMN08114249	environmental/other	cd_8_group_6630	cd_4_group_6421	cd_2_group_5741
PDT000269431.2	PDS000076604.512	SAMN08113937	environmental/other	cd_8_group_6630	cd_4_group_6421	cd_2_group_5741
PDT000279329.2	PDS000076604.512	SAMN08379343	clinical	cd_8_group_6630	cd_4_group_6421	cd_2_group_5741
PDT000296688.2	PDS000076604.512	SAMN08773266	clinical	cd_8_group_6630	cd_4_group_6421	cd_2_group_5741
PDT000299936.2	PDS000076604.512	SAMN08799975	clinical	cd_8_group_6630	cd_4_group_6421	cd_2_group_5741
PDT000307939.2	PDS000076604.512	SAMN08965097	environmental/other	cd_8_group_6630	cd_4_group_6421	cd_2_group_5741
PDT000310993.2	PDS000076604.512	SAMN09011588	clinical	cd_8_group_6630	cd_4_group_6421	cd_2_group_5741
PDT000318448.1	PDS000076604.512	SAMN08942953	clinical	cd_8_group_6630	cd_4_group_6421	cd_2_group_5741
PDT000329228.1	PDS000076604.512	SAMN09405389	clinical	cd_8_group_6630	cd_4_group_6421	cd_2_group_5741
PDT000340925.1	PDS000076604.512	SAMN09545081	clinical	cd_8_group_6630	cd_4_group_6421	cd_2_group_5741
PDT000341616.1	PDS000076604.512	SAMN09604558	clinical	cd_8_group_6630	cd_4_group_6421	cd_2_group_5741
PDT000341623.1	PDS000076604.512	SAMN09604542	clinical	cd_8_group_6630	cd_4_group_6421	cd_2_group_5741
PDT000344564.1	PDS000076604.512	SAMN09636223	clinical	cd_8_group_6630	cd_4_group_6421	cd_2_group_5741
PDT000344565.1	PDS000076604.512	SAMN09636224	clinical	cd_8_group_6630	cd_4_group_6421	cd_2_group_5741
PDT000344656.1	PDS000076604.512	SAMN09636331	clinical	cd_8_group_6630	cd_4_group_6421	cd_2_group_5741
PDT000356765.1	PDS000076604.512	SAMN09756631	environmental/other	cd_8_group_6630	cd_4_group_6421	cd_2_group_5741
PDT000365377.1	PDS000076604.512	SAMN09862709	clinical	cd_8_group_6630	cd_4_group_6421	cd_2_group_5741
PDT000368619.1	PDS000076604.512	SAMN09939168	environmental/other	cd_8_group_6630	cd_4_group_6421	cd_2_group_5741
PDT000370932.1	PDS000076604.512	SAMN09941129	clinical	cd_8_group_6630	cd_4_group_6421	cd_2_group_5741
PDT000372454.1	PDS000076604.512	SAMN09981057	clinical	cd_8_group_6630	cd_4_group_6421	cd_2_group_5741
PDT000374955.1	PDS000076604.512	SAMN10034156	environmental/other	cd_8_group_6630	cd_4_group_6421	cd_2_group_5741
PDT000399050.1	PDS000076604.512	SAMN10345900	clinical	cd_8_group_6630	cd_4_group_6421	cd_2_group_5741
PDT000400101.1	PDS000076604.512	SAMN10356076	clinical	cd_8_group_6630	cd_4_group_6421	cd_2_group_5741
PDT000408456.1	PDS000076604.512	SAMN10435433	clinical	cd_8_group_6630	cd_4_group_6421	cd_2_group_5741
PDT000469286.1	PDS000076604.512	SAMN11002093	environmental/other	cd_8_group_6630	cd_4_group_6421	cd_2_group_5741
PDT000490495.1	PDS000076604.512	SAMN11419599	environmental/other	cd_8_group_6630	cd_4_group_6421	cd_2_group_5741
PDT000498863.1	PDS000076604.512	SAMN11582029	clinical	cd_8_group_6630	cd_4_group_6421	cd_2_group_5741
PDT000501146.1	PDS000076604.512	SAMN11654743	clinical	cd_8_group_6630	cd_4_group_6421	cd_2_group_5741
PDT000502821.1	PDS000076604.512	SAMN11660636	clinical	cd_8_group_6630	cd_4_group_6421	cd_2_group_5741
PDT000505022.1	PDS000076604.512	SAMN11832580	clinical	cd_8_group_6630	cd_4_group_6421	cd_2_group_5741
PDT000568540.1	PDS000076604.512	SAMN12600137	clinical	cd_8_group_6630	cd_4_group_6421	cd_2_group_5741
PDT000571044.1	PDS000076604.512	SAMN12611559	environmental/other	cd_8_group_6630	cd_4_group_6421	cd_2_group_5741
PDT000572818.1	PDS000076604.512	SAMN12634982	clinical	cd_8_group_6630	cd_4_group_6421	cd_2_group_5741
PDT000580760.1	PDS000076604.512	SAMN12698984	clinical	cd_8_group_6630	cd_4_group_6421	cd_2_group_5741
PDT000582381.1	PDS000076604.512	SAMN12710512	clinical	cd_8_group_6630	cd_4_group_6421	cd_2_group_5741
PDT000587545.1	PDS000076604.512	SAMN12771723	clinical	cd_8_group_6630	cd_4_group_6421	cd_2_group_5741
PDT000588217.1	PDS000076604.512	SAMN12779947	clinical	cd_8_group_6630	cd_4_group_6421	cd_2_group_5741
PDT000588538.1	PDS000076604.512	SAMN12782118	clinical	cd_8_group_6630	cd_4_group_6421	cd_2_group_5741
PDT000588912.1	PDS000076604.512	SAMN12786171	clinical	cd_8_group_6630	cd_4_group_6421	cd_2_group_5741
PDT000589129.1	PDS000076604.512	SAMN12788839	clinical	cd_8_group_6630	cd_4_group_6421	cd_2_group_5741
PDT000590094.1	PDS000076604.512	SAMN12796536	clinical	cd_8_group_6630	cd_4_group_6421	cd_2_group_5741
PDT000591762.1	PDS000076604.512	SAMN12821310	clinical	cd_8_group_6630	cd_4_group_6421	cd_2_group_5741
PDT000594539.1	PDS000076604.512	SAMN12856358	clinical	cd_8_group_6630	cd_4_group_6421	cd_2_group_5741
PDT000597433.1	PDS000076604.512	SAMN12875774	clinical	cd_8_group_6630	cd_4_group_6421	cd_2_group_5741
PDT000598100.1	PDS000076604.512	SAMN12879937	clinical	cd_8_group_6630	cd_4_group_6421	cd_2_group_5741
PDT000598935.1	PDS000076604.512	SAMN12896566	clinical	cd_8_group_6630	cd_4_group_6421	cd_2_group_5741
PDT000599627.1	PDS000076604.512	SAMN12906228	clinical	cd_8_group_6630	cd_4_group_6421	cd_2_group_5741
PDT000599807.1	PDS000076604.512	SAMN12906344	clinical	cd_8_group_6630	cd_4_group_6421	cd_2_group_5741
PDT000599983.1	PDS000076604.512	SAMN12909060	clinical	cd_8_group_6630	cd_4_group_6421	cd_2_group_5741
PDT000600929.1	PDS000076604.512	SAMN12905954	clinical	cd_8_group_6630	cd_4_group_6421	cd_2_group_5741
PDT000602023.1	PDS000076604.512	SAMN12930442	clinical	cd_8_group_6630	cd_4_group_6421	cd_2_group_5741
PDT000603411.1	PDS000076604.512	SAMN12999754	clinical	cd_8_group_6630	cd_4_group_6421	cd_2_group_5741
PDT000603438.1	PDS000076604.512	SAMN13000117	clinical	cd_8_group_6630	cd_4_group_6421	cd_2_group_5741
PDT000604124.1	PDS000076604.512	SAMN13008982	clinical	cd_8_group_6630	cd_4_group_6421	cd_2_group_5741
PDT000604595.1	PDS000076604.512	SAMN13014106	clinical	cd_8_group_6630	cd_4_group_6421	cd_2_group_5741
PDT000604931.1	PDS000076604.512	SAMN13020336	clinical	cd_8_group_6630	cd_4_group_6421	cd_2_group_5741
PDT000607457.1	PDS000076604.512	SAMN13022868	clinical	cd_8_group_6630	cd_4_group_6421	cd_2_group_5741
PDT000608029.1	PDS000076604.512	SAMN13030812	clinical	cd_8_group_6630	cd_4_group_6421	cd_2_group_5741
PDT000608579.1	PDS000076604.512	SAMN13032561	clinical	cd_8_group_6630	cd_4_group_6421	cd_2_group_5741
PDT000608837.1	PDS000076604.512	SAMN13035966	clinical	cd_8_group_6630	cd_4_group_6421	cd_2_group_5741
PDT000611399.1	PDS000076604.512	SAMN13056782	clinical	cd_8_group_6630	cd_4_group_6421	cd_2_group_5741
PDT000620204.1	PDS000076604.512	SAMN13153801	clinical	cd_8_group_6630	cd_4_group_6421	cd_2_group_5741
PDT000620637.1	PDS000076604.512	SAMN13160089	clinical	cd_8_group_6630	cd_4_group_6421	cd_2_group_5741
PDT000620684.1	PDS000076604.512	SAMN13160352	clinical	cd_8_group_6630	cd_4_group_6421	cd_2_group_5741
PDT000620812.1	PDS000076604.512	SAMN13162648	clinical	cd_8_group_6630	cd_4_group_6421	cd_2_group_5741
PDT000623741.1	PDS000076604.512	SAMN13191313	clinical	cd_8_group_6630	cd_4_group_6421	cd_2_group_5741
PDT000625615.1	PDS000076604.512	SAMN13242788	clinical	cd_8_group_6630	cd_4_group_6421	cd_2_group_5741
PDT000626785.1	PDS000076604.512	SAMN13258177	clinical	cd_8_group_6630	cd_4_group_6421	cd_2_group_5741
PDT000626819.1	PDS000076604.512	SAMN13262246	clinical	cd_8_group_6630	cd_4_group_6421	cd_2_group_5741
PDT000627950.1	PDS000076604.512	SAMN13280824	environmental/other	cd_8_group_6630	cd_4_group_6421	cd_2_group_5741
PDT000628226.1	PDS000076604.512	SAMN13284908	clinical	cd_8_group_6630	cd_4_group_6421	cd_2_group_5741
PDT000629915.1	PDS000076604.512	SAMN13316234	environmental/other	cd_8_group_6630	cd_4_group_6421	cd_2_group_5741
PDT000636557.1	PDS000076604.512	SAMN13389756	clinical	cd_8_group_6630	cd_4_group_6421	cd_2_group_5741
PDT000640320.1	PDS000076604.512	SAMN13494468	clinical	cd_8_group_6630	cd_4_group_6421	cd_2_group_5741
PDT000642697.1	PDS000076604.512	SAMN13520217	clinical	cd_8_group_6630	cd_4_group_6421	cd_2_group_5741
PDT000643959.1	PDS000076604.512	SAMN13547328	clinical	cd_8_group_6630	cd_4_group_6421	cd_2_group_5741
PDT000644190.1	PDS000076604.512	SAMN13549490	clinical	cd_8_group_6630	cd_4_group_6421	cd_2_group_5741
PDT000648104.1	PDS000076604.512	SAMN13632903	clinical	cd_8_group_6630	cd_4_group_6421	cd_2_group_5741
PDT000648108.1	PDS000076604.512	SAMN13632917	clinical	cd_8_group_6630	cd_4_group_6421	cd_2_group_5741
PDT000648112.1	PDS000076604.512	SAMN13632912	clinical	cd_8_group_6630	cd_4_group_6421	cd_2_group_5741
PDT000648120.1	PDS000076604.512	SAMN13632893	clinical	cd_8_group_6630	cd_4_group_6421	cd_2_group_5741
PDT000648122.1	PDS000076604.512	SAMN13632907	clinical	cd_8_group_6630	cd_4_group_6421	cd_2_group_5741
PDT000649181.1	PDS000076604.512	SAMN13659081	clinical	cd_8_group_6630	cd_4_group_6421	cd_2_group_5741
PDT000649852.1	PDS000076604.512	SAMN13675696	clinical	cd_8_group_6630	cd_4_group_6421	cd_2_group_5741
PDT000650755.1	PDS000076604.512	SAMN13685190	clinical	cd_8_group_6630	cd_4_group_6421	cd_2_group_5741
PDT000650800.1	PDS000076604.512	SAMN13686657	clinical	cd_8_group_6630	cd_4_group_6421	cd_2_group_5741
PDT000650801.1	PDS000076604.512	SAMN13686652	clinical	cd_8_group_6630	cd_4_group_6421	cd_2_group_5741
PDT000656153.1	PDS000076604.512	SAMN13760812	clinical	cd_8_group_6630	cd_4_group_6421	cd_2_group_5741
PDT000656290.1	PDS000076604.512	SAMN13763236	clinical	cd_8_group_6630	cd_4_group_6421	cd_2_group_5741
PDT000659203.1	PDS000076604.512	SAMN13825914	clinical	cd_8_group_6630	cd_4_group_6421	cd_2_group_5741
PDT000660780.1	PDS000076604.512	SAMN13840494	clinical	cd_8_group_6630	cd_4_group_6421	cd_2_group_5741
PDT000662158.1	PDS000076604.512	SAMN13853017	clinical	cd_8_group_6630	cd_4_group_6421	cd_2_group_5741
PDT000662523.1	PDS000076604.512	SAMN13862408	clinical	cd_8_group_6630	cd_4_group_6421	cd_2_group_5741
PDT000673009.1	PDS000076604.512	SAMN13952067	clinical	cd_8_group_6630	cd_4_group_6421	cd_2_group_5741
PDT000690479.1	PDS000076604.512	SAMN14206098	clinical	cd_8_group_6630	cd_4_group_6421	cd_2_group_5741
PDT000724216.1	PDS000076604.512	SAMN14612286	clinical	cd_8_group_6630	cd_4_group_6421	cd_2_group_5741
PDT000727506.1	PDS000076604.512	SAMN14739401	clinical	cd_8_group_6630	cd_4_group_6421	cd_2_group_5741
PDT000734092.1	PDS000076604.512	SAMN14885024	clinical	cd_8_group_6630	cd_4_group_6421	cd_2_group_5741
PDT000750845.1	PDS000076604.512	SAMN15060989	clinical	cd_8_group_6630	cd_4_group_6421	cd_2_group_5741
PDT000769391.1	PDS000076604.512	SAMN15332806	clinical	cd_8_group_6630	cd_4_group_6421	cd_2_group_5741
PDT000770342.1	PDS000076604.512	SAMN15340798	clinical	cd_8_group_6630	cd_4_group_6421	cd_2_group_5741
PDT000772078.1	PDS000076604.512	SAMN15379291	clinical	cd_8_group_6630	cd_4_group_6421	cd_2_group_5741
PDT000774313.1	PDS000076604.512	SAMN15405765	clinical	cd_8_group_6630	cd_4_group_6421	cd_2_group_5741
PDT000802427.1	PDS000076604.512	SAMN15734766	clinical	cd_8_group_6630	cd_4_group_6421	cd_2_group_5741
PDT000827621.1	PDS000076604.512	SAMN15961466	clinical	cd_8_group_6630	cd_4_group_6421	cd_2_group_5741
PDT000828296.1	PDS000076604.512	SAMN15968985	clinical	cd_8_group_6630	cd_4_group_6421	cd_2_group_5741
PDT000835920.1	PDS000076604.512	SAMN16125531	clinical	cd_8_group_6630	cd_4_group_6421	cd_2_group_5741
PDT000836149.1	PDS000076604.512	SAMN16130089	clinical	cd_8_group_6630	cd_4_group_6421	cd_2_group_5741
PDT000836555.1	PDS000076604.512	SAMN16134334	clinical	cd_8_group_6630	cd_4_group_6421	cd_2_group_5741
PDT000839090.1	PDS000076604.512	SAMN16212758	clinical	cd_8_group_6630	cd_4_group_6421	cd_2_group_5741
PDT000842047.1	PDS000076604.512	SAMN16238303	clinical	cd_8_group_6630	cd_4_group_6421	cd_2_group_5741
PDT000842439.1	PDS000076604.512	SAMN16241349	clinical	cd_8_group_6630	cd_4_group_6421	cd_2_group_5741
PDT000849424.1	PDS000076604.512	SAMN16283057	clinical	cd_8_group_6630	cd_4_group_6421	cd_2_group_5741
PDT000849425.1	PDS000076604.512	SAMN16283083	clinical	cd_8_group_6630	cd_4_group_6421	cd_2_group_5741
PDT000851075.1	PDS000076604.512	SAMN16313316	clinical	cd_8_group_6630	cd_4_group_6421	cd_2_group_5741
PDT000852226.1	PDS000076604.512	SAMN16337425	clinical	cd_8_group_6630	cd_4_group_6421	cd_2_group_5741
PDT000855474.1	PDS000076604.512	SAMN16373818	clinical	cd_8_group_6630	cd_4_group_6421	cd_2_group_5741
PDT000856700.1	PDS000076604.512	SAMN16387519	clinical	cd_8_group_6630	cd_4_group_6421	cd_2_group_5741
PDT000859974.1	PDS000076604.512	SAMN16420850	clinical	cd_8_group_6630	cd_4_group_6421	cd_2_group_5741
PDT000862611.1	PDS000076604.512	SAMN16452165	clinical	cd_8_group_6630	cd_4_group_6421	cd_2_group_5741
PDT000862656.1	PDS000076604.512	SAMN16452011	clinical	cd_8_group_6630	cd_4_group_6421	cd_2_group_5741
PDT000863976.1	PDS000076604.512	SAMN16486656	clinical	cd_8_group_6630	cd_4_group_6421	cd_2_group_5741
PDT000864714.1	PDS000076604.512	SAMN16516725	clinical	cd_8_group_6630	cd_4_group_6421	cd_2_group_5741
PDT000864746.1	PDS000076604.512	SAMN16516849	clinical	cd_8_group_6630	cd_4_group_6421	cd_2_group_5741
PDT000865740.1	PDS000076604.512	SAMN16533283	clinical	cd_8_group_6630	cd_4_group_6421	cd_2_group_5741
PDT000871778.1	PDS000076604.512	SAMN16590102	clinical	cd_8_group_6630	cd_4_group_6421	cd_2_group_5741
PDT000872529.1	PDS000076604.512	SAMN16593635	clinical	cd_8_group_6630	cd_4_group_6421	cd_2_group_5741
PDT000872700.1	PDS000076604.512	SAMN16597241	clinical	cd_8_group_6630	cd_4_group_6421	cd_2_group_5741
PDT000876936.1	PDS000076604.512	SAMN16628126	clinical	cd_8_group_6630	cd_4_group_6421	cd_2_group_5741
PDT000877139.1	PDS000076604.512	SAMN16629662	clinical	cd_8_group_6630	cd_4_group_6421	cd_2_group_5741
PDT000877336.1	PDS000076604.512	SAMN16631133	clinical	cd_8_group_6630	cd_4_group_6421	cd_2_group_5741
PDT000878814.1	PDS000076604.512	SAMN16666821	clinical	cd_8_group_6630	cd_4_group_6421	cd_2_group_5741
PDT000880406.1	PDS000076604.512	SAMN16676829	clinical	cd_8_group_6630	cd_4_group_6421	cd_2_group_5741
PDT000891439.1	PDS000076604.512	SAMN16811305	environmental/other	cd_8_group_6630	cd_4_group_6421	cd_2_group_5741
PDT000891441.1	PDS000076604.512	SAMN16811307	environmental/other	cd_8_group_6630	cd_4_group_6421	cd_2_group_5741
PDT000891442.1	PDS000076604.512	SAMN16811306	environmental/other	cd_8_group_6630	cd_4_group_6421	cd_2_group_5741
PDT000930093.1	PDS000076604.512	SAMN17264813	clinical	cd_8_group_6630	cd_4_group_6421	cd_2_group_5741
PDT000938414.1	PDS000076604.512	SAMN17384731	clinical	cd_8_group_6630	cd_4_group_6421	cd_2_group_5741
PDT000957267.1	PDS000076604.512	SAMN17906349	clinical	cd_8_group_6630	cd_4_group_6421	cd_2_group_5741
PDT000976814.1	PDS000076604.512	SAMN18106119	environmental/other	cd_8_group_6630	cd_4_group_6421	cd_2_group_5741
PDT000984592.1	PDS000076604.512	SAMN18290027	clinical	cd_8_group_6630	cd_4_group_6421	cd_2_group_5741
PDT000997176.1	PDS000076604.512	SAMN18589418	clinical	cd_8_group_6630	cd_4_group_6421	cd_2_group_5741
PDT001019211.1	PDS000076604.512	SAMN19025879	clinical	cd_8_group_6630	cd_4_group_6421	cd_2_group_5741
PDT001022089.1	PDS000076604.512	SAMN19068890	clinical	cd_8_group_6630	cd_4_group_6421	cd_2_group_5741
PDT001065480.1	PDS000076604.512	SAMN19644825	clinical	cd_8_group_6630	cd_4_group_6421	cd_2_group_5741
PDT001127673.1	PDS000076604.512	SAMN21392197	clinical	cd_8_group_6630	cd_4_group_6421	cd_2_group_5741
PDT001142146.1	PDS000076604.512	SAMN21882145	clinical	cd_8_group_6630	cd_4_group_6421	cd_2_group_5741
PDT001201346.1	PDS000076604.512	SAMN23848889	clinical	cd_8_group_6630	cd_4_group_6421	cd_2_group_5741
PDT001203737.1	PDS000076604.512	SAMN24107133	clinical	cd_8_group_6630	cd_4_group_6421	cd_2_group_5741
PDT001226558.1	PDS000076604.512	SAMN25076139	environmental/other	cd_8_group_6630	cd_4_group_6421	cd_2_group_5741
PDT001311959.1	PDS000076604.512	SAMEA8272299	NULL	cd_8_group_6630	cd_4_group_6421	cd_2_group_5741
PDT001414704.1	PDS000076604.512	SAMN30809142	clinical	cd_8_group_6630	cd_4_group_6421	cd_2_group_5741
PDT001481470.1	PDS000076604.512	SAMN31661695	clinical	cd_8_group_6630	cd_4_group_6421	cd_2_group_5741
PDT001636318.1	PDS000076604.512	SAMN33385039	clinical	cd_8_group_6630	cd_4_group_6421	cd_2_group_5741
PDT001699986.1	PDS000076604.512	SAMN34337720	clinical	cd_8_group_6630	cd_4_group_6421	cd_2_group_5741
PDT001776702.1	PDS000076604.512	SAMN35713833	clinical	cd_8_group_6630	cd_4_group_6421	cd_2_group_5741
PDT001777607.1	PDS000076604.512	SAMN35715490	clinical	cd_8_group_6630	cd_4_group_6421	cd_2_group_5741
PDT001780523.1	PDS000076604.512	SAMN35749940	clinical	cd_8_group_6630	cd_4_group_6421	cd_2_group_5741
PDT001913028.1	PDS000076604.512	SAMN37664316	clinical	cd_8_group_6630	cd_4_group_6421	cd_2_group_5741
PDT001983524.1	PDS000076604.512	SAMN38225667	environmental/other	cd_8_group_6630	cd_4_group_6421	cd_2_group_5741
PDT001983538.1	PDS000076604.512	SAMN38225655	environmental/other	cd_8_group_6630	cd_4_group_6421	cd_2_group_5741
PDT000181437.2	PDS000076604.512	SAMN06213767	environmental/other	cd_8_group_6630	cd_4_group_6421	cd_2_group_7779
PDT000266945.2	PDS000076604.512	SAMN08040164	environmental/other	cd_8_group_6630	cd_4_group_6421	cd_2_group_7779
PDT000126345.2	PDS000011915.30	SAMN04605211	clinical	cd_8_group_6631	cd_4_group_6422	-
PDT000131713.2	PDS000011915.30	SAMN05001785	clinical	cd_8_group_6631	cd_4_group_6422	-
PDT000311625.2	PDS000027715.192	SAMN09071337	clinical	cd_8_group_6632	-	-
PDT000370942.1	PDS000027715.192	SAMN09941181	clinical	cd_8_group_6632	-	-
PDT000381932.1	PDS000027715.192	SAMN10095936	clinical	cd_8_group_6632	-	-
PDT000418540.1	PDS000027715.192	SAMN10599966	clinical	cd_8_group_6632	-	-
PDT000510855.1	PDS000027715.192	SAMN11914454	clinical	cd_8_group_6632	-	-
PDT000580364.1	PDS000027715.192	SAMN12696041	clinical	cd_8_group_6632	-	-
PDT000587758.1	PDS000027715.192	SAMN12773370	clinical	cd_8_group_6632	-	-
PDT000729578.1	PDS000027715.192	SAMN14783421	clinical	cd_8_group_6632	-	-
PDT000991144.1	PDS000027715.192	SAMN18492493	clinical	cd_8_group_6632	-	-
PDT001786204.1	PDS000027715.192	SAMN35809544	clinical	cd_8_group_6632	-	-
PDT001940776.1	PDS000027715.192	SAMN37831844	clinical	cd_8_group_6632	-	-
PDT001310396.1	PDS000027715.192	SAMN28489009	clinical	cd_8_group_6632	cd_4_group_45600	-
PDT001338789.1	PDS000027715.192	SAMN29246784	clinical	cd_8_group_6632	cd_4_group_45600	-
PDT000126358.2	PDS000027715.192	SAMN04578543	clinical	cd_8_group_6632	cd_4_group_6424	-
PDT000252860.2	PDS000027715.192	SAMN07780131	clinical	cd_8_group_6632	cd_4_group_6424	-
PDT000297665.2	PDS000027715.192	SAMN08784392	clinical	cd_8_group_6632	cd_4_group_6424	-
PDT000310829.2	PDS000027715.192	SAMN09009146	clinical	cd_8_group_6632	cd_4_group_6424	-
PDT000328868.1	PDS000027715.192	SAMN09404258	clinical	cd_8_group_6632	cd_4_group_6424	-
PDT000361187.1	PDS000027715.192	SAMN09791563	clinical	cd_8_group_6632	cd_4_group_6424	-
PDT000392360.1	PDS000027715.192	SAMN10251835	clinical	cd_8_group_6632	cd_4_group_6424	-
PDT000430174.1	PDS000027715.192	SAMN10689681	clinical	cd_8_group_6632	cd_4_group_6424	-
PDT000430452.1	PDS000027715.192	SAMN10693035	clinical	cd_8_group_6632	cd_4_group_6424	-
PDT000452384.1	PDS000027715.192	SAMN10816068	clinical	cd_8_group_6632	cd_4_group_6424	-
PDT000464422.1	PDS000027715.192	SAMN10888044	clinical	cd_8_group_6632	cd_4_group_6424	-
PDT000483350.1	PDS000027715.192	SAMN11267275	clinical	cd_8_group_6632	cd_4_group_6424	-
PDT000491810.1	PDS000027715.192	SAMN11461596	clinical	cd_8_group_6632	cd_4_group_6424	-
PDT000497702.1	PDS000027715.192	SAMN11569453	clinical	cd_8_group_6632	cd_4_group_6424	-
PDT000503447.1	PDS000027715.192	SAMN11668200	clinical	cd_8_group_6632	cd_4_group_6424	-
PDT000554067.1	PDS000027715.192	SAMN12435677	clinical	cd_8_group_6632	cd_4_group_6424	-
PDT000682157.1	PDS000027715.192	SAMN14079073	clinical	cd_8_group_6632	cd_4_group_6424	-
PDT000703168.1	PDS000027715.192	SAMN14269796	clinical	cd_8_group_6632	cd_4_group_6424	-
PDT000708750.1	PDS000027715.192	SAMN14369294	clinical	cd_8_group_6632	cd_4_group_6424	-
PDT000827371.1	PDS000027715.192	SAMN15957183	clinical	cd_8_group_6632	cd_4_group_6424	-
PDT000828025.1	PDS000027715.192	SAMN15965283	clinical	cd_8_group_6632	cd_4_group_6424	-
PDT000851240.1	PDS000027715.192	SAMN16320120	clinical	cd_8_group_6632	cd_4_group_6424	-
PDT001160424.1	PDS000027715.192	SAMN22512650	clinical	cd_8_group_6632	cd_4_group_6424	-
PDT001225918.1	PDS000027715.192	SAMN25076446	clinical	cd_8_group_6632	cd_4_group_6424	-
PDT001315629.1	PDS000027715.192	SAMN28684116	clinical	cd_8_group_6632	cd_4_group_6424	-
PDT001363474.1	PDS000027715.192	SAMN29794937	clinical	cd_8_group_6632	cd_4_group_6424	-
PDT001662474.1	PDS000027715.192	SAMN33759042	clinical	cd_8_group_6632	cd_4_group_6424	-
PDT001826160.1	PDS000027715.192	SAMN36696099	clinical	cd_8_group_6632	cd_4_group_6424	-
PDT000341038.1	PDS000027715.192	SAMN09545721	clinical	cd_8_group_6632	cd_4_group_6424	cd_2_group_16664
PDT000407217.1	PDS000027715.192	SAMN10424493	clinical	cd_8_group_6632	cd_4_group_6424	cd_2_group_16664
PDT000544430.1	PDS000027715.192	SAMN12280526	clinical	cd_8_group_6632	cd_4_group_6424	cd_2_group_16664
PDT000544615.1	PDS000027715.192	SAMN12284827	clinical	cd_8_group_6632	cd_4_group_6424	cd_2_group_16664
PDT000547930.1	PDS000027715.192	SAMN12349173	clinical	cd_8_group_6632	cd_4_group_6424	cd_2_group_16664
PDT000551417.1	PDS000027715.192	SAMN12413292	clinical	cd_8_group_6632	cd_4_group_6424	cd_2_group_16664
PDT000649774.1	PDS000027715.192	SAMN13674615	clinical	cd_8_group_6632	cd_4_group_6424	cd_2_group_16664
PDT000835797.1	PDS000027715.192	SAMN16124729	clinical	cd_8_group_6632	cd_4_group_6424	cd_2_group_16664
PDT000341719.1	PDS000027715.192	SAMN09604735	clinical	cd_8_group_6632	cd_4_group_6424	cd_2_group_16720
PDT000480798.1	PDS000027715.192	SAMN11191345	clinical	cd_8_group_6632	cd_4_group_6424	cd_2_group_16720
PDT000376489.1	PDS000027715.192	SAMN10058529	clinical	cd_8_group_6632	cd_4_group_6424	cd_2_group_17954
PDT000376576.1	PDS000027715.192	SAMN10058649	clinical	cd_8_group_6632	cd_4_group_6424	cd_2_group_17954
PDT000384798.1	PDS000027715.192	SAMN10129839	clinical	cd_8_group_6632	cd_4_group_6424	cd_2_group_18408
PDT000455619.1	PDS000027715.192	SAMN10843509	clinical	cd_8_group_6632	cd_4_group_6424	cd_2_group_18408
PDT000465842.1	PDS000027715.192	SAMN10938370	clinical	cd_8_group_6632	cd_4_group_6424	cd_2_group_21492
PDT000710802.1	PDS000027715.192	SAMN14412098	clinical	cd_8_group_6632	cd_4_group_6424	cd_2_group_21492
PDT000865340.1	PDS000027715.192	SAMN16522403	clinical	cd_8_group_6632	cd_4_group_6424	cd_2_group_21492
PDT000865346.1	PDS000027715.192	SAMN16522423	clinical	cd_8_group_6632	cd_4_group_6424	cd_2_group_21492
PDT000480569.1	PDS000027715.192	SAMN11178741	clinical	cd_8_group_6632	cd_4_group_6424	cd_2_group_21927
PDT000500955.1	PDS000027715.192	SAMN11645685	clinical	cd_8_group_6632	cd_4_group_6424	cd_2_group_21927
PDT000617140.1	PDS000027715.192	SAMN13105056	clinical	cd_8_group_6632	cd_4_group_6424	cd_2_group_21927
PDT000676481.1	PDS000027715.192	SAMN13972388	clinical	cd_8_group_6632	cd_4_group_6424	cd_2_group_21927
PDT000749579.1	PDS000027715.192	SAMN15048721	clinical	cd_8_group_6632	cd_4_group_6424	cd_2_group_21927
PDT000794943.1	PDS000027715.192	SAMN15614935	clinical	cd_8_group_6632	cd_4_group_6424	cd_2_group_21927
PDT000803013.1	PDS000027715.192	SAMN15738523	clinical	cd_8_group_6632	cd_4_group_6424	cd_2_group_21927
PDT000804387.1	PDS000027715.192	SAMN15759992	clinical	cd_8_group_6632	cd_4_group_6424	cd_2_group_21927
PDT000830548.1	PDS000027715.192	SAMN16074149	clinical	cd_8_group_6632	cd_4_group_6424	cd_2_group_21927
PDT000833443.1	PDS000027715.192	SAMN16088748	clinical	cd_8_group_6632	cd_4_group_6424	cd_2_group_21927
PDT000839043.1	PDS000027715.192	SAMN16209184	clinical	cd_8_group_6632	cd_4_group_6424	cd_2_group_21927
PDT000842348.1	PDS000027715.192	SAMN16240986	clinical	cd_8_group_6632	cd_4_group_6424	cd_2_group_21927
PDT000857465.1	PDS000027715.192	SAMN16392843	clinical	cd_8_group_6632	cd_4_group_6424	cd_2_group_21927
PDT000861802.1	PDS000027715.192	SAMN16439369	clinical	cd_8_group_6632	cd_4_group_6424	cd_2_group_21927
PDT000865327.1	PDS000027715.192	SAMN16522400	clinical	cd_8_group_6632	cd_4_group_6424	cd_2_group_21927
PDT000925637.1	PDS000027715.192	SAMN17175474	clinical	cd_8_group_6632	cd_4_group_6424	cd_2_group_21927
PDT001045992.1	PDS000027715.192	SAMN19317217	clinical	cd_8_group_6632	cd_4_group_6424	cd_2_group_21927
PDT001079892.1	PDS000027715.192	SAMN19967386	clinical	cd_8_group_6632	cd_4_group_6424	cd_2_group_21927
PDT001083862.1	PDS000027715.192	SAMN20089682	clinical	cd_8_group_6632	cd_4_group_6424	cd_2_group_21927
PDT001092956.1	PDS000027715.192	SAMN20308216	clinical	cd_8_group_6632	cd_4_group_6424	cd_2_group_21927
PDT001113837.1	PDS000027715.192	SAMN20892005	clinical	cd_8_group_6632	cd_4_group_6424	cd_2_group_21927
PDT001133687.1	PDS000027715.192	SAMN21520659	clinical	cd_8_group_6632	cd_4_group_6424	cd_2_group_21927
PDT001143585.1	PDS000027715.192	SAMN21924283	clinical	cd_8_group_6632	cd_4_group_6424	cd_2_group_21927
PDT001156854.5	PDS000027715.192	SAMN22373758	clinical	cd_8_group_6632	cd_4_group_6424	cd_2_group_21927
PDT001167641.1	PDS000027715.192	SAMN22835253	clinical	cd_8_group_6632	cd_4_group_6424	cd_2_group_21927
PDT001183554.1	PDS000027715.192	SAMN23410238	clinical	cd_8_group_6632	cd_4_group_6424	cd_2_group_21927
PDT001202403.1	PDS000027715.192	SAMN24008609	clinical	cd_8_group_6632	cd_4_group_6424	cd_2_group_21927
PDT001218810.1	PDS000027715.192	SAMN24746892	clinical	cd_8_group_6632	cd_4_group_6424	cd_2_group_21927
PDT001249203.1	PDS000027715.192	SAMN25935841	clinical	cd_8_group_6632	cd_4_group_6424	cd_2_group_21927
PDT001249525.1	PDS000027715.192	SAMN25943157	clinical	cd_8_group_6632	cd_4_group_6424	cd_2_group_21927
PDT001252795.1	PDS000027715.192	SAMN26137648	clinical	cd_8_group_6632	cd_4_group_6424	cd_2_group_21927
PDT001253109.1	PDS000027715.192	SAMN26027206	clinical	cd_8_group_6632	cd_4_group_6424	cd_2_group_21927
PDT001270910.1	PDS000027715.192	SAMN26749239	clinical	cd_8_group_6632	cd_4_group_6424	cd_2_group_21927
PDT001291417.1	PDS000027715.192	SAMN27679248	clinical	cd_8_group_6632	cd_4_group_6424	cd_2_group_21927
PDT001305880.1	PDS000027715.192	SAMN28189326	clinical	cd_8_group_6632	cd_4_group_6424	cd_2_group_21927
PDT001321223.1	PDS000027715.192	SAMN28815650	clinical	cd_8_group_6632	cd_4_group_6424	cd_2_group_21927
PDT001348709.1	PDS000027715.192	SAMN29397286	clinical	cd_8_group_6632	cd_4_group_6424	cd_2_group_21927
PDT001350583.1	PDS000027715.192	SAMN29442613	clinical	cd_8_group_6632	cd_4_group_6424	cd_2_group_21927
PDT001356877.1	PDS000027715.192	SAMN29633637	clinical	cd_8_group_6632	cd_4_group_6424	cd_2_group_21927
PDT001358252.1	PDS000027715.192	SAMN29656401	clinical	cd_8_group_6632	cd_4_group_6424	cd_2_group_21927
PDT001397558.1	PDS000027715.192	SAMN30489295	clinical	cd_8_group_6632	cd_4_group_6424	cd_2_group_21927
PDT001495668.1	PDS000027715.192	SAMN31837051	clinical	cd_8_group_6632	cd_4_group_6424	cd_2_group_21927
PDT001496793.1	PDS000027715.192	SAMN31855690	clinical	cd_8_group_6632	cd_4_group_6424	cd_2_group_21927
PDT001557414.1	PDS000027715.192	SAMN32542988	clinical	cd_8_group_6632	cd_4_group_6424	cd_2_group_21927
PDT001577144.1	PDS000027715.192	SAMN32734100	clinical	cd_8_group_6632	cd_4_group_6424	cd_2_group_21927
PDT001740946.1	PDS000027715.192	SAMN35159511	clinical	cd_8_group_6632	cd_4_group_6424	cd_2_group_21927
PDT001759641.1	PDS000027715.192	SAMN35439670	clinical	cd_8_group_6632	cd_4_group_6424	cd_2_group_21927
PDT001786221.1	PDS000027715.192	SAMN35816833	clinical	cd_8_group_6632	cd_4_group_6424	cd_2_group_21927
PDT001828957.2	PDS000027715.192	SAMN36714035	clinical	cd_8_group_6632	cd_4_group_6424	cd_2_group_21927
PDT001829565.3	PDS000027715.192	SAMN36716120	clinical	cd_8_group_6632	cd_4_group_6424	cd_2_group_21927
PDT001843264.1	PDS000027715.192	SAMN36861413	clinical	cd_8_group_6632	cd_4_group_6424	cd_2_group_21927
PDT001861069.1	PDS000027715.192	SAMN37146436	clinical	cd_8_group_6632	cd_4_group_6424	cd_2_group_21927
PDT001869230.1	PDS000027715.192	SAMN37199995	clinical	cd_8_group_6632	cd_4_group_6424	cd_2_group_21927
PDT001948218.1	PDS000027715.192	SAMN37884715	clinical	cd_8_group_6632	cd_4_group_6424	cd_2_group_21927
PDT000494779.1	PDS000027715.192	SAMN11482786	clinical	cd_8_group_6632	cd_4_group_6424	cd_2_group_22289
PDT001004769.1	PDS000027715.192	SAMN18723029	clinical	cd_8_group_6632	cd_4_group_6424	cd_2_group_22289
PDT000762072.1	PDS000027715.192	SAMN15169022	clinical	cd_8_group_6632	cd_4_group_6424	cd_2_group_30023
PDT000762975.1	PDS000027715.192	SAMN15214444	clinical	cd_8_group_6632	cd_4_group_6424	cd_2_group_30023
PDT000764659.1	PDS000027715.192	SAMN15226486	clinical	cd_8_group_6632	cd_4_group_6424	cd_2_group_30023
PDT000906020.1	PDS000027715.192	SAMN17025281	clinical	cd_8_group_6632	cd_4_group_6424	cd_2_group_30023
PDT001078883.1	PDS000027715.192	SAMN19916501	clinical	cd_8_group_6632	cd_4_group_6424	cd_2_group_30023
PDT001097106.1	PDS000027715.192	SAMN20428566	clinical	cd_8_group_6632	cd_4_group_6424	cd_2_group_30023
PDT001355584.1	PDS000027715.192	SAMN29607795	clinical	cd_8_group_6632	cd_4_group_6424	cd_2_group_30023
PDT001398561.1	PDS000027715.192	SAMN30501320	clinical	cd_8_group_6632	cd_4_group_6424	cd_2_group_30023
PDT001597085.1	PDS000027715.192	SAMN32961124	clinical	cd_8_group_6632	cd_4_group_6424	cd_2_group_49352
PDT001618645.1	PDS000027715.192	SAMN33342199	clinical	cd_8_group_6632	cd_4_group_6424	cd_2_group_49352
PDT001736619.1	PDS000027715.192	SAMN35108202	clinical	cd_8_group_6632	cd_4_group_6424	cd_2_group_49352
PDT001814504.1	PDS000027715.192	SAMN36381588	clinical	cd_8_group_6632	cd_4_group_6424	cd_2_group_49352
PDT001982524.1	PDS000027715.192	SAMN38225036	clinical	cd_8_group_6632	cd_4_group_6424	cd_2_group_49352
PDT000211753.2	PDS000028314.262	SAMN07152357	clinical	cd_8_group_6633	-	-
PDT000966947.1	PDS000028314.262	SAMN17937405	clinical	cd_8_group_6633	-	-
PDT001480960.1	PDS000028314.262	SAMD00078713	NULL	cd_8_group_6633	-	-
PDT000504817.1	PDS000028314.262	SAMN11823071	clinical	cd_8_group_6633	cd_4_group_24335	cd_2_group_22620
PDT001489862.1	PDS000028314.262	SAMN31058190	clinical	cd_8_group_6633	cd_4_group_24335	cd_2_group_22620
PDT001950287.1	PDS000028314.262	SAMN37820866	clinical	cd_8_group_6633	cd_4_group_24335	cd_2_group_22620
PDT000532548.1	PDS000028314.262	SAMN12137478	clinical	cd_8_group_6633	cd_4_group_24933	cd_2_group_23212
PDT000547775.1	PDS000028314.262	SAMN12347418	clinical	cd_8_group_6633	cd_4_group_24933	cd_2_group_23212
PDT001601400.1	PDS000028314.262	SAMN33026066	clinical	cd_8_group_6633	cd_4_group_24933	cd_2_group_23212
PDT001950082.1	PDS000028314.262	SAMN37820878	clinical	cd_8_group_6633	cd_4_group_24933	cd_2_group_23212
PDT001950479.1	PDS000028314.262	SAMN37820845	clinical	cd_8_group_6633	cd_4_group_24933	cd_2_group_23212
PDT001950656.1	PDS000028314.262	SAMN37820834	clinical	cd_8_group_6633	cd_4_group_24933	cd_2_group_23212
PDT001950661.1	PDS000028314.262	SAMN37820830	clinical	cd_8_group_6633	cd_4_group_24933	cd_2_group_23212
PDT001950664.1	PDS000028314.262	SAMN37820827	clinical	cd_8_group_6633	cd_4_group_24933	cd_2_group_23212
PDT000212765.2	PDS000028314.262	SAMN07156020	clinical	cd_8_group_6633	cd_4_group_6425	-
PDT000642951.1	PDS000028314.262	SAMN13523001	clinical	cd_8_group_6633	cd_4_group_6425	-
PDT001156392.1	PDS000028314.262	SAMN18796856	clinical	cd_8_group_6633	cd_4_group_6425	-
PDT000126359.2	PDS000028314.262	SAMN04578546	clinical	cd_8_group_6633	cd_4_group_6425	cd_2_group_5742
PDT000129628.2	PDS000028314.262	SAMN04622957	clinical	cd_8_group_6633	cd_4_group_6425	cd_2_group_5742
PDT000171916.2	PDS000028314.262	SAMN06118289	clinical	cd_8_group_6633	cd_4_group_6425	cd_2_group_5742
PDT000237990.2	PDS000028314.262	SAMN07572679	clinical	cd_8_group_6633	cd_4_group_6425	cd_2_group_5742
PDT000317020.1	PDS000028314.262	SAMN09227839	clinical	cd_8_group_6633	cd_4_group_6425	cd_2_group_5742
PDT000322872.1	PDS000028314.262	SAMN09295183	clinical	cd_8_group_6633	cd_4_group_6425	cd_2_group_5742
PDT000334735.1	PDS000028314.262	SAMN09474945	clinical	cd_8_group_6633	cd_4_group_6425	cd_2_group_5742
PDT000341338.1	PDS000028314.262	SAMN09566795	clinical	cd_8_group_6633	cd_4_group_6425	cd_2_group_5742
PDT000342968.1	PDS000028314.262	SAMN09628876	clinical	cd_8_group_6633	cd_4_group_6425	cd_2_group_5742
PDT000474410.1	PDS000028314.262	SAMN11086735	clinical	cd_8_group_6633	cd_4_group_6425	cd_2_group_5742
PDT000644505.1	PDS000028314.262	SAMN13560644	clinical	cd_8_group_6633	cd_4_group_6425	cd_2_group_5742
PDT000717213.1	PDS000028314.262	SAMN14487796	clinical	cd_8_group_6633	cd_4_group_6425	cd_2_group_5742
PDT000888587.1	PDS000028314.262	SAMEA6507395	NULL	cd_8_group_6633	cd_4_group_6425	cd_2_group_5742
PDT000126376.2	PDS000125082.119	SAMN03577612	environmental/other	cd_8_group_6634	cd_4_group_6427	-
PDT000126389.2	PDS000125082.119	SAMN03577611	environmental/other	cd_8_group_6634	cd_4_group_6427	-
PDT000126377.2	PDS000032555.258	SAMN03577617	environmental/other	cd_8_group_6635	cd_4_group_6428	cd_2_group_5743
PDT000126379.2	PDS000032555.258	SAMN03577630	environmental/other	cd_8_group_6635	cd_4_group_6428	cd_2_group_5743
PDT000126380.2	PDS000032555.258	SAMN03577625	environmental/other	cd_8_group_6635	cd_4_group_6428	cd_2_group_5743
PDT000126384.2	PDS000032555.258	SAMN03577618	environmental/other	cd_8_group_6635	cd_4_group_6428	cd_2_group_5743
PDT000126393.2	PDS000032555.258	SAMN03577614	environmental/other	cd_8_group_6635	cd_4_group_6428	cd_2_group_5743
PDT000126392.2	PDS000032555.258	SAMN03577619	environmental/other	cd_8_group_6636	-	-
PDT000127276.2	PDS000032555.258	SAMN03577582	environmental/other	cd_8_group_6636	cd_4_group_6445	-
PDT000127280.2	PDS000032555.258	SAMN03577583	environmental/other	cd_8_group_6636	cd_4_group_6445	-
PDT000126474.1	PDS000077364.1	SAMN02716856	clinical	cd_8_group_6637	cd_4_group_6429	-
PDT000911159.1	PDS000077364.1	SAMEA7114950	NULL	cd_8_group_6637	cd_4_group_6429	-
PDT000911161.1	PDS000077364.1	SAMEA7114952	NULL	cd_8_group_6637	cd_4_group_6429	-
PDT000126477.1	PDS000075655.20	SAMN02716880	clinical	cd_8_group_6638	-	-
PDT000525815.1	PDS000075655.20	SAMN12107690	clinical	cd_8_group_6638	cd_4_group_24866	cd_2_group_23143
PDT000532809.1	PDS000075655.20	SAMN12142348	clinical	cd_8_group_6638	cd_4_group_24866	cd_2_group_23143
PDT000127122.2	PDS000028431.13	SAMN04884987	clinical	cd_8_group_6639	cd_4_group_6430	cd_2_group_5747
PDT000127126.2	PDS000028431.13	SAMN04884991	clinical	cd_8_group_6639	cd_4_group_6430	cd_2_group_5747
PDT000068598.2	PDS000001989.22	SAMN02844629	environmental/other	cd_8_group_664	-	-
PDT000294482.3	PDS000001989.22	SAMN02847668	environmental/other	cd_8_group_664	cd_4_group_603	-
PDT000043954.4	PDS000001989.22	SAMN02844124	environmental/other	cd_8_group_664	cd_4_group_603	cd_2_group_2084
PDT000127300.2	PDS000001989.22	SAMN02844720	environmental/other	cd_8_group_664	cd_4_group_603	cd_2_group_2084
PDT000212861.2	PDS000001989.22	SAMN02845582	environmental/other	cd_8_group_664	cd_4_group_603	cd_2_group_2084
PDT000003246.6	PDS000001989.22	SAMN02345323	environmental/other	cd_8_group_664	cd_4_group_603	cd_2_group_522
PDT000049692.3	PDS000001989.22	SAMN02844183	environmental/other	cd_8_group_664	cd_4_group_603	cd_2_group_522
PDT000294489.3	PDS000001989.22	SAMN02847667	environmental/other	cd_8_group_664	cd_4_group_603	cd_2_group_522
PDT000359547.1	PDS000001989.22	SAMN09770932	environmental/other	cd_8_group_664	cd_4_group_603	cd_2_group_522
PDT000004384.4	PDS000001989.22	SAMN02345240	environmental/other	cd_8_group_664	cd_4_group_603	cd_2_group_703
PDT000046926.4	PDS000001989.22	SAMN02843983	environmental/other	cd_8_group_664	cd_4_group_603	cd_2_group_703
PDT000110760.2	PDS000001989.22	SAMN02844682	environmental/other	cd_8_group_664	cd_4_group_603	cd_2_group_703
PDT000344179.1	PDS000001989.22	SAMN09634348	environmental/other	cd_8_group_664	cd_4_group_6992	-
PDT000143421.3	PDS000001989.22	SAMN05513688	environmental/other	cd_8_group_664	cd_4_group_6992	cd_2_group_6270
PDT000269243.2	PDS000001989.22	SAMN08114088	environmental/other	cd_8_group_664	cd_4_group_6992	cd_2_group_6270
PDT000143422.3	PDS000001989.22	SAMN05513687	environmental/other	cd_8_group_664	cd_4_group_6992	cd_2_group_6271
PDT000473942.1	PDS000001989.22	SAMN11079692	environmental/other	cd_8_group_664	cd_4_group_6992	cd_2_group_6271
PDT001392471.1	PDS000001989.22	SAMN30379870	environmental/other	cd_8_group_664	cd_4_group_6992	cd_2_group_6271
PDT001398547.1	PDS000001989.22	SAMN30500885	environmental/other	cd_8_group_664	cd_4_group_6992	cd_2_group_6271
PDT001983564.1	PDS000001989.22	SAMN38225783	environmental/other	cd_8_group_664	cd_4_group_6992	cd_2_group_6271
PDT000127127.2	PDS000030629.15	SAMN04884992	clinical	cd_8_group_6640	-	-
PDT001881681.1	PDS000030629.15	SAMN37352580	clinical	cd_8_group_6640	-	-
PDT000127132.2	PDS000030237.1231	SAMN04858551	clinical	cd_8_group_6641	-	-
PDT000167959.2	PDS000030237.1231	SAMN06113229	clinical	cd_8_group_6641	-	-
PDT001315667.1	PDS000028192.862	SAMN28683322	clinical	cd_8_group_6642	-	-
PDT000127141.2	PDS000028192.862	SAMN04858536	environmental/other	cd_8_group_6642	cd_4_group_6431	-
PDT000127139.2	PDS000028192.862	SAMN04858524	environmental/other	cd_8_group_6642	cd_4_group_6431	cd_2_group_5750
PDT000127142.2	PDS000028192.862	SAMN04858537	environmental/other	cd_8_group_6642	cd_4_group_6431	cd_2_group_5750
PDT000163068.3	PDS000028192.862	SAMN05968024	environmental/other	cd_8_group_6642	cd_4_group_6431	cd_2_group_5750
PDT000184864.2	PDS000028192.862	SAMN06213685	environmental/other	cd_8_group_6642	cd_4_group_6431	cd_2_group_5750
PDT000184865.2	PDS000028192.862	SAMN06213684	environmental/other	cd_8_group_6642	cd_4_group_6431	cd_2_group_5750
PDT000187219.2	PDS000028192.862	SAMN06281477	clinical	cd_8_group_6642	cd_4_group_6431	cd_2_group_5750
PDT000220143.2	PDS000028192.862	SAMN07255161	clinical	cd_8_group_6642	cd_4_group_6431	cd_2_group_5750
PDT000600698.1	PDS000028192.862	SAMN12912823	clinical	cd_8_group_6642	cd_4_group_6431	cd_2_group_5750
PDT000785423.1	PDS000028192.862	SAMN15502888	environmental/other	cd_8_group_6642	cd_4_group_6431	cd_2_group_5750
PDT000785440.1	PDS000028192.862	SAMN15502887	environmental/other	cd_8_group_6642	cd_4_group_6431	cd_2_group_5750
PDT001150151.1	PDS000028192.862	SAMN19641983	clinical	cd_8_group_6642	cd_4_group_6431	cd_2_group_5750
PDT001595005.1	PDS000030435.27	SAMN06651711	clinical	cd_8_group_6643	-	-
PDT000127178.2	PDS000030435.27	SAMN04511617	NULL	cd_8_group_6643	cd_4_group_6432	cd_2_group_5751
PDT000127179.2	PDS000030435.27	SAMN04511618	NULL	cd_8_group_6643	cd_4_group_6432	cd_2_group_5751
PDT000127191.2	PDS000158179.42	SAMN04511630	NULL	cd_8_group_6644	cd_4_group_6433	cd_2_group_5752
PDT000127192.2	PDS000158179.42	SAMN04511631	NULL	cd_8_group_6644	cd_4_group_6433	cd_2_group_5752
PDT000127196.2	PDS000158179.42	SAMN04511635	NULL	cd_8_group_6645	-	-
PDT000127197.2	PDS000158179.42	SAMN04511636	NULL	cd_8_group_6645	-	-
PDT000418040.1	PDS000030440.3	SAMN10598007	clinical	cd_8_group_6646	-	-
PDT000127199.2	PDS000030440.3	SAMN04511638	NULL	cd_8_group_6646	cd_4_group_6435	cd_2_group_5754
PDT000127200.2	PDS000030440.3	SAMN04511639	NULL	cd_8_group_6646	cd_4_group_6435	cd_2_group_5754
PDT000127201.2	PDS000030440.3	SAMN04511640	NULL	cd_8_group_6646	cd_4_group_6435	cd_2_group_5754
PDT000897010.1	PDS000030440.3	SAMN08996186	clinical	cd_8_group_6646	cd_4_group_6435	cd_2_group_5754
PDT000127203.2	PDS000158179.42	SAMN04511642	NULL	cd_8_group_6647	cd_4_group_6436	cd_2_group_5755
PDT000897008.1	PDS000158179.42	SAMN08996192	clinical	cd_8_group_6647	cd_4_group_6436	cd_2_group_5755
PDT000127205.2	PDS000036001.25	SAMN04511644	NULL	cd_8_group_6648	cd_4_group_6437	cd_2_group_5756
PDT000450125.1	PDS000036001.25	SAMEA104279932	NULL	cd_8_group_6648	cd_4_group_6437	cd_2_group_5756
PDT000684263.1	PDS000036001.25	SAMEA6514435	NULL	cd_8_group_6648	cd_4_group_6437	cd_2_group_5756
PDT001153531.1	PDS000036001.25	SAMEA6143196	NULL	cd_8_group_6648	cd_4_group_6437	cd_2_group_5756
PDT000127208.2	PDS000036001.25	SAMN04511647	NULL	cd_8_group_6649	cd_4_group_6438	cd_2_group_5757
PDT001153420.1	PDS000036001.25	SAMEA6143195	NULL	cd_8_group_6649	cd_4_group_6438	cd_2_group_5757
PDT000003248.5	PDS000031777.3	SAMN02345415	environmental/other	cd_8_group_665	cd_4_group_604	-
PDT000003247.5	PDS000031777.3	SAMN02345414	environmental/other	cd_8_group_665	cd_4_group_604	cd_2_group_523
PDT000003249.5	PDS000031777.3	SAMN02345416	environmental/other	cd_8_group_665	cd_4_group_604	cd_2_group_523
PDT000146666.2	PDS000031777.3	SAMN02847369	environmental/other	cd_8_group_665	cd_4_group_604	cd_2_group_523
PDT000149597.2	PDS000031777.3	SAMN02847368	environmental/other	cd_8_group_665	cd_4_group_604	cd_2_group_523
PDT000127230.2	PDS000100251.126	SAMN04511669	NULL	cd_8_group_6650	-	-
PDT000899474.1	PDS000100251.126	SAMN10255272	environmental/other	cd_8_group_6650	cd_4_group_35532	cd_2_group_33531
PDT001877890.1	PDS000100251.126	SAMN37324425	environmental/other	cd_8_group_6650	cd_4_group_35532	cd_2_group_33531
PDT000127239.3	PDS000144856.28	SAMN04511678	NULL	cd_8_group_6651	cd_4_group_6440	-
PDT000435008.1	PDS000144856.28	SAMN10734257	environmental/other	cd_8_group_6651	cd_4_group_6440	-
PDT000127246.5	PDS000012604.24	SAMN04511685	NULL	cd_8_group_6652	-	-
PDT000373024.1	PDS000012604.24	SAMN09990338	clinical	cd_8_group_6652	-	-
PDT000623867.1	PDS000012604.24	SAMN13191770	clinical	cd_8_group_6652	-	-
PDT000127248.2	PDS000144856.28	SAMN04511687	NULL	cd_8_group_6653	cd_4_group_6441	cd_2_group_5759
PDT000434996.1	PDS000144856.28	SAMN10734148	environmental/other	cd_8_group_6653	cd_4_group_6441	cd_2_group_5759
PDT000127254.2	PDS000158179.42	SAMN04511693	NULL	cd_8_group_6654	-	-
PDT000555751.1	PDS000158179.42	SAMN12497296	clinical	cd_8_group_6654	-	-
PDT000127261.2	PDS000032655.334	SAMN04511700	NULL	cd_8_group_6655	-	-
PDT000713192.1	PDS000032655.334	SAMN14446618	clinical	cd_8_group_6655	-	-
PDT000127265.2	PDS000032655.334	SAMN04511704	NULL	cd_8_group_6655	cd_4_group_6444	-
PDT000392997.1	PDS000032655.334	SAMN10260400	clinical	cd_8_group_6655	cd_4_group_6444	-
PDT000184242.2	PDS000026617.518	SAMN06281873	clinical	cd_8_group_6656	-	-
PDT000235220.2	PDS000026617.518	SAMN07525999	clinical	cd_8_group_6656	-	-
PDT000245885.2	PDS000026617.518	SAMN07702422	clinical	cd_8_group_6656	-	-
PDT000341025.1	PDS000026617.518	SAMN09545669	clinical	cd_8_group_6656	-	-
PDT000387978.1	PDS000026617.518	SAMN10171027	clinical	cd_8_group_6656	-	-
PDT000399039.1	PDS000026617.518	SAMN10345909	clinical	cd_8_group_6656	-	-
PDT000589633.1	PDS000026617.518	SAMN12798474	clinical	cd_8_group_6656	-	-
PDT000598892.1	PDS000026617.518	SAMN12889208	clinical	cd_8_group_6656	-	-
PDT000750407.1	PDS000026617.518	SAMN15060310	clinical	cd_8_group_6656	-	-
PDT000822895.1	PDS000026617.518	SAMN15932066	clinical	cd_8_group_6656	-	-
PDT000844905.1	PDS000026617.518	SAMN16260612	clinical	cd_8_group_6656	-	-
PDT000985439.1	PDS000026617.518	SAMN18315661	clinical	cd_8_group_6656	-	-
PDT001126600.1	PDS000026617.518	SAMN21385991	clinical	cd_8_group_6656	-	-
PDT001146893.1	PDS000026617.518	SAMN22134992	clinical	cd_8_group_6656	-	-
PDT001151591.1	PDS000026617.518	SAMN22329957	clinical	cd_8_group_6656	-	-
PDT001376557.1	PDS000026617.518	SAMN30078674	clinical	cd_8_group_6656	-	-
PDT001380258.1	PDS000026617.518	SAMN30196104	clinical	cd_8_group_6656	-	-
PDT001791297.1	PDS000026617.518	SAMN35996147	clinical	cd_8_group_6656	-	-
PDT001874915.1	PDS000026617.518	SAMN37299399	clinical	cd_8_group_6656	-	-
PDT000480023.1	PDS000026617.518	SAMN11177625	clinical	cd_8_group_6656	cd_4_group_12208	-
PDT000773973.1	PDS000026617.518	SAMN15400650	clinical	cd_8_group_6656	cd_4_group_12208	-
PDT001009428.1	PDS000026617.518	SAMN18810732	clinical	cd_8_group_6656	cd_4_group_12208	-
PDT000241333.2	PDS000026617.518	SAMN07647613	clinical	cd_8_group_6656	cd_4_group_12208	cd_2_group_11032
PDT000265558.2	PDS000026617.518	SAMN08035453	clinical	cd_8_group_6656	cd_4_group_12208	cd_2_group_11032
PDT000624151.1	PDS000026617.518	SAMN13207184	clinical	cd_8_group_6656	cd_4_group_12208	cd_2_group_11032
PDT001067054.1	PDS000026617.518	SAMN19668537	clinical	cd_8_group_6656	cd_4_group_12208	cd_2_group_11032
PDT001209368.1	PDS000026617.518	SAMN24288741	clinical	cd_8_group_6656	cd_4_group_12208	cd_2_group_11032
PDT001451516.1	PDS000026617.518	SAMN31257621	clinical	cd_8_group_6656	cd_4_group_12208	cd_2_group_11032
PDT001465611.1	PDS000026617.518	SAMN31430910	clinical	cd_8_group_6656	cd_4_group_12208	cd_2_group_11032
PDT000258047.2	PDS000026617.518	SAMN07731300	clinical	cd_8_group_6656	cd_4_group_13063	-
PDT000325411.1	PDS000026617.518	SAMN09381926	clinical	cd_8_group_6656	cd_4_group_13063	-
PDT000996165.1	PDS000026617.518	SAMN18585973	clinical	cd_8_group_6656	cd_4_group_27748	-
PDT000610367.1	PDS000026617.518	SAMN13051168	clinical	cd_8_group_6656	cd_4_group_27748	cd_2_group_25857
PDT000839276.1	PDS000026617.518	SAMN16213480	clinical	cd_8_group_6656	cd_4_group_27748	cd_2_group_25857
PDT001157634.3	PDS000026617.518	SAMN22416463	clinical	cd_8_group_6656	cd_4_group_27748	cd_2_group_25857
PDT001161126.1	PDS000026617.518	SAMN22561653	clinical	cd_8_group_6656	cd_4_group_27748	cd_2_group_25857
PDT001164718.1	PDS000026617.518	SAMN22665440	clinical	cd_8_group_6656	cd_4_group_27748	cd_2_group_25857
PDT001582140.1	PDS000026617.518	SAMN32798010	clinical	cd_8_group_6656	cd_4_group_27748	cd_2_group_25857
PDT001612233.1	PDS000026617.518	SAMN33243565	clinical	cd_8_group_6656	cd_4_group_27748	cd_2_group_25857
PDT001997970.1	PDS000026617.518	SAMN38373934	clinical	cd_8_group_6656	cd_4_group_27748	cd_2_group_25857
PDT001881575.1	PDS000026617.518	SAMN37352003	clinical	cd_8_group_6656	cd_4_group_54287	cd_2_group_53116
PDT001902193.1	PDS000026617.518	SAMN37533529	clinical	cd_8_group_6656	cd_4_group_54287	cd_2_group_53116
PDT000250396.2	PDS000026617.518	SAMN07757008	clinical	cd_8_group_6656	cd_4_group_6443	cd_2_group_11478
PDT000265031.2	PDS000026617.518	SAMN07982481	clinical	cd_8_group_6656	cd_4_group_6443	cd_2_group_11478
PDT000315190.2	PDS000026617.518	SAMN09213303	clinical	cd_8_group_6656	cd_4_group_6443	cd_2_group_11478
PDT000650916.1	PDS000026617.518	SAMN13691016	clinical	cd_8_group_6656	cd_4_group_6443	cd_2_group_27065
PDT001114830.1	PDS000026617.518	SAMN20930948	clinical	cd_8_group_6656	cd_4_group_6443	cd_2_group_27065
PDT001120562.1	PDS000026617.518	SAMN21160125	clinical	cd_8_group_6656	cd_4_group_6443	cd_2_group_27065
PDT001167424.1	PDS000026617.518	SAMN22837057	clinical	cd_8_group_6656	cd_4_group_6443	cd_2_group_27065
PDT000806715.1	PDS000026617.518	SAMN15776589	clinical	cd_8_group_6656	cd_4_group_6443	cd_2_group_31188
PDT000816236.1	PDS000026617.518	SAMN15857027	clinical	cd_8_group_6656	cd_4_group_6443	cd_2_group_31188
PDT000127263.2	PDS000026617.518	SAMN04511702	NULL	cd_8_group_6656	cd_4_group_6443	cd_2_group_5761
PDT000673643.1	PDS000026617.518	SAMN13956053	clinical	cd_8_group_6656	cd_4_group_6443	cd_2_group_5761
PDT000179330.2	PDS000026617.518	SAMN06229857	clinical	cd_8_group_6656	cd_4_group_8341	cd_2_group_7480
PDT000266849.2	PDS000026617.518	SAMN08053092	clinical	cd_8_group_6656	cd_4_group_8341	cd_2_group_7480
PDT000267561.2	PDS000026617.518	SAMN08053095	clinical	cd_8_group_6656	cd_4_group_8341	cd_2_group_7480
PDT000268014.2	PDS000026617.518	SAMN08105423	clinical	cd_8_group_6656	cd_4_group_8341	cd_2_group_7480
PDT000288283.2	PDS000026617.518	SAMN08579810	clinical	cd_8_group_6656	cd_4_group_8341	cd_2_group_7480
PDT001188324.1	PDS000026617.518	SAMN23566438	clinical	cd_8_group_6656	cd_4_group_8341	cd_2_group_7480
PDT001274688.1	PDS000026617.518	SAMN26893975	clinical	cd_8_group_6656	cd_4_group_8341	cd_2_group_7480
PDT000127311.2	PDS000112649.77	SAMN02845958	environmental/other	cd_8_group_6657	cd_4_group_6447	cd_2_group_5762
PDT000208331.2	PDS000112649.77	SAMN02845954	environmental/other	cd_8_group_6657	cd_4_group_6447	cd_2_group_5762
PDT000127330.2	PDS000030322.1	SAMN04702658	environmental/other	cd_8_group_6658	cd_4_group_6448	cd_2_group_5764
PDT000127331.2	PDS000030322.1	SAMN04702664	environmental/other	cd_8_group_6658	cd_4_group_6448	cd_2_group_5764
PDT000127371.2	PDS000029062.3	SAMN04885023	clinical	cd_8_group_6659	cd_4_group_6449	cd_2_group_5765
PDT000219790.2	PDS000029062.3	SAMN07260931	clinical	cd_8_group_6659	cd_4_group_6449	cd_2_group_5765
PDT000003256.3	PDS000032606.4	SAMN02345435	environmental/other	cd_8_group_666	cd_4_group_605	cd_2_group_525
PDT000003551.3	PDS000032606.4	SAMN02345419	environmental/other	cd_8_group_666	cd_4_group_605	cd_2_group_525
PDT000003582.3	PDS000032606.4	SAMN02345356	environmental/other	cd_8_group_666	cd_4_group_605	cd_2_group_525
PDT000003584.2	PDS000032606.4	SAMN02345417	environmental/other	cd_8_group_666	cd_4_group_605	cd_2_group_525
PDT000127390.1	PDS000006395.1	SAMN03371464	clinical	cd_8_group_6660	cd_4_group_6450	-
PDT000127389.1	PDS000006395.1	SAMN03371466	clinical	cd_8_group_6660	cd_4_group_6450	cd_2_group_5766
PDT000127391.1	PDS000006395.1	SAMN03371465	clinical	cd_8_group_6660	cd_4_group_6450	cd_2_group_5766
PDT000127400.1	PDS000026555.3	SAMN02344793	environmental/other	cd_8_group_6661	cd_4_group_6451	cd_2_group_5767
PDT000172195.2	PDS000026555.3	SAMN05914623	environmental/other	cd_8_group_6661	cd_4_group_6451	cd_2_group_5767
PDT000172196.2	PDS000026555.3	SAMN05914624	environmental/other	cd_8_group_6661	cd_4_group_6451	cd_2_group_5767
PDT001495417.1	PDS000029725.167	SAMN11030656	environmental/other	cd_8_group_6662	-	-
PDT000127473.2	PDS000029725.167	SAMN04334680	clinical	cd_8_group_6662	cd_4_group_6452	-
PDT000127474.2	PDS000029725.167	SAMN04334681	clinical	cd_8_group_6662	cd_4_group_6452	-
PDT000127475.2	PDS000029725.167	SAMN04334682	clinical	cd_8_group_6662	cd_4_group_6452	-
PDT000127430.2	PDS000029725.167	SAMN04334637	clinical	cd_8_group_6662	cd_4_group_6452	cd_2_group_5769
PDT000127431.2	PDS000029725.167	SAMN04334638	clinical	cd_8_group_6662	cd_4_group_6452	cd_2_group_5769
PDT000127432.2	PDS000029725.167	SAMN04334639	clinical	cd_8_group_6662	cd_4_group_6452	cd_2_group_5769
PDT000127434.2	PDS000029725.167	SAMN04334641	clinical	cd_8_group_6662	cd_4_group_6452	cd_2_group_5769
PDT000127436.2	PDS000029725.167	SAMN04334643	clinical	cd_8_group_6662	cd_4_group_6452	cd_2_group_5769
PDT000127437.2	PDS000029725.167	SAMN04334644	clinical	cd_8_group_6662	cd_4_group_6452	cd_2_group_5769
PDT000140914.1	PDS000029725.167	SAMN04334642	clinical	cd_8_group_6662	cd_4_group_6452	cd_2_group_5769
PDT000140919.1	PDS000029725.167	SAMN04334640	clinical	cd_8_group_6662	cd_4_group_6452	cd_2_group_5769
PDT000127478.2	PDS000150683.14	SAMN04334685	clinical	cd_8_group_6663	-	-
PDT000307136.2	PDS000150683.14	SAMN06289392	clinical	cd_8_group_6663	-	-
PDT000307167.2	PDS000150683.14	SAMN06289410	clinical	cd_8_group_6663	-	-
PDT000307181.2	PDS000150683.14	SAMN06289399	clinical	cd_8_group_6663	-	-
PDT000307182.2	PDS000150683.14	SAMN06289416	clinical	cd_8_group_6663	-	-
PDT000307184.2	PDS000150683.14	SAMN06289406	clinical	cd_8_group_6663	-	-
PDT000950261.1	PDS000150683.14	SAMN17720592	clinical	cd_8_group_6663	-	-
PDT001048127.1	PDS000150683.14	SAMN18906223	clinical	cd_8_group_6663	-	-
PDT001048144.1	PDS000150683.14	SAMN18906175	clinical	cd_8_group_6663	-	-
PDT001271166.1	PDS000150683.14	SAMN26746839	clinical	cd_8_group_6663	-	-
PDT001271365.1	PDS000150683.14	SAMN26746856	clinical	cd_8_group_6663	-	-
PDT001632320.1	PDS000150683.14	SAMN29015802	environmental/other	cd_8_group_6663	-	-
PDT001632325.1	PDS000150683.14	SAMN29015801	environmental/other	cd_8_group_6663	-	-
PDT000314982.2	PDS000150683.14	SAMN06279026	environmental/other	cd_8_group_6663	cd_4_group_13350	-
PDT000868868.1	PDS000150683.14	SAMN11586144	clinical	cd_8_group_6663	cd_4_group_13350	-
PDT001048128.1	PDS000150683.14	SAMN18906217	clinical	cd_8_group_6663	cd_4_group_13350	-
PDT000263288.2	PDS000150683.14	SAMN06030025	clinical	cd_8_group_6663	cd_4_group_13350	cd_2_group_12054
PDT000307156.2	PDS000150683.14	SAMN06289414	clinical	cd_8_group_6663	cd_4_group_13350	cd_2_group_12054
PDT000315023.2	PDS000150683.14	SAMN06279002	environmental/other	cd_8_group_6663	cd_4_group_13350	cd_2_group_12054
PDT000315034.2	PDS000150683.14	SAMN06279001	environmental/other	cd_8_group_6663	cd_4_group_13350	cd_2_group_12054
PDT000622694.1	PDS000150683.14	SAMN12993710	clinical	cd_8_group_6663	cd_4_group_13350	cd_2_group_12054
PDT000868885.1	PDS000150683.14	SAMN11586141	clinical	cd_8_group_6663	cd_4_group_13350	cd_2_group_12054
PDT000868933.1	PDS000150683.14	SAMN11586139	clinical	cd_8_group_6663	cd_4_group_13350	cd_2_group_12054
PDT000868936.1	PDS000150683.14	SAMN11586143	clinical	cd_8_group_6663	cd_4_group_13350	cd_2_group_12054
PDT000868938.1	PDS000150683.14	SAMN11586138	clinical	cd_8_group_6663	cd_4_group_13350	cd_2_group_12054
PDT000868941.1	PDS000150683.14	SAMN11586142	clinical	cd_8_group_6663	cd_4_group_13350	cd_2_group_12054
PDT000868950.1	PDS000150683.14	SAMN11586145	clinical	cd_8_group_6663	cd_4_group_13350	cd_2_group_12054
PDT000868961.1	PDS000150683.14	SAMN11586140	clinical	cd_8_group_6663	cd_4_group_13350	cd_2_group_12054
PDT000307143.2	PDS000150683.14	SAMN06289404	clinical	cd_8_group_6663	cd_4_group_13350	cd_2_group_14310
PDT000307163.2	PDS000150683.14	SAMN06289397	clinical	cd_8_group_6663	cd_4_group_13350	cd_2_group_14310
PDT000848273.1	PDS000150683.14	SAMN16248675	environmental/other	cd_8_group_6663	cd_4_group_13350	cd_2_group_14310
PDT000868940.1	PDS000150683.14	SAMN11586152	clinical	cd_8_group_6663	cd_4_group_34738	cd_2_group_32758
PDT000868954.1	PDS000150683.14	SAMN11586153	clinical	cd_8_group_6663	cd_4_group_34738	cd_2_group_32758
PDT000127438.2	PDS000150683.14	SAMN04334645	clinical	cd_8_group_6663	cd_4_group_6453	cd_2_group_5770
PDT000127439.2	PDS000150683.14	SAMN04334646	clinical	cd_8_group_6663	cd_4_group_6453	cd_2_group_5770
PDT000127440.2	PDS000150683.14	SAMN04334647	clinical	cd_8_group_6663	cd_4_group_6453	cd_2_group_5770
PDT000127441.2	PDS000150683.14	SAMN04334648	clinical	cd_8_group_6663	cd_4_group_6453	cd_2_group_5770
PDT000127442.2	PDS000150683.14	SAMN04334649	clinical	cd_8_group_6663	cd_4_group_6453	cd_2_group_5770
PDT000127443.2	PDS000150683.14	SAMN04334650	clinical	cd_8_group_6663	cd_4_group_6453	cd_2_group_5770
PDT000127444.2	PDS000150683.14	SAMN04334651	clinical	cd_8_group_6663	cd_4_group_6453	cd_2_group_5770
PDT000127445.2	PDS000150683.14	SAMN04334652	clinical	cd_8_group_6663	cd_4_group_6453	cd_2_group_5770
PDT000127447.2	PDS000150683.14	SAMN04334654	clinical	cd_8_group_6663	cd_4_group_6453	cd_2_group_5770
PDT000127448.2	PDS000150683.14	SAMN04334655	clinical	cd_8_group_6663	cd_4_group_6453	cd_2_group_5770
PDT000127449.2	PDS000150683.14	SAMN04334656	clinical	cd_8_group_6663	cd_4_group_6453	cd_2_group_5770
PDT000127450.2	PDS000150683.14	SAMN04334657	environmental/other	cd_8_group_6663	cd_4_group_6453	cd_2_group_5770
PDT000127451.2	PDS000150683.14	SAMN04334658	environmental/other	cd_8_group_6663	cd_4_group_6453	cd_2_group_5770
PDT000127452.2	PDS000150683.14	SAMN04334659	environmental/other	cd_8_group_6663	cd_4_group_6453	cd_2_group_5770
PDT000127453.2	PDS000150683.14	SAMN04334660	environmental/other	cd_8_group_6663	cd_4_group_6453	cd_2_group_5770
PDT000127454.2	PDS000150683.14	SAMN04334661	environmental/other	cd_8_group_6663	cd_4_group_6453	cd_2_group_5770
PDT000127455.2	PDS000150683.14	SAMN04334662	environmental/other	cd_8_group_6663	cd_4_group_6453	cd_2_group_5770
PDT000127456.2	PDS000150683.14	SAMN04334663	environmental/other	cd_8_group_6663	cd_4_group_6453	cd_2_group_5770
PDT000127457.2	PDS000150683.14	SAMN04334664	environmental/other	cd_8_group_6663	cd_4_group_6453	cd_2_group_5770
PDT000127458.2	PDS000150683.14	SAMN04334665	environmental/other	cd_8_group_6663	cd_4_group_6453	cd_2_group_5770
PDT000127459.2	PDS000150683.14	SAMN04334666	environmental/other	cd_8_group_6663	cd_4_group_6453	cd_2_group_5770
PDT000127460.2	PDS000150683.14	SAMN04334667	environmental/other	cd_8_group_6663	cd_4_group_6453	cd_2_group_5770
PDT000127461.2	PDS000150683.14	SAMN04334668	environmental/other	cd_8_group_6663	cd_4_group_6453	cd_2_group_5770
PDT000127462.2	PDS000150683.14	SAMN04334669	environmental/other	cd_8_group_6663	cd_4_group_6453	cd_2_group_5770
PDT000127463.2	PDS000150683.14	SAMN04334670	environmental/other	cd_8_group_6663	cd_4_group_6453	cd_2_group_5770
PDT000127464.2	PDS000150683.14	SAMN04334671	environmental/other	cd_8_group_6663	cd_4_group_6453	cd_2_group_5770
PDT001131066.1	PDS000150683.14	SAMN20181401	clinical	cd_8_group_6663	cd_4_group_6453	cd_2_group_5770
PDT000127477.2	PDS000150683.14	SAMN04334684	clinical	cd_8_group_6663	cd_4_group_6457	cd_2_group_5774
PDT000263228.2	PDS000150683.14	SAMN06029969	clinical	cd_8_group_6663	cd_4_group_6457	cd_2_group_5774
PDT000307135.2	PDS000150683.14	SAMN06289398	clinical	cd_8_group_6663	cd_4_group_6457	cd_2_group_5774
PDT000602319.1	PDS000150684.2	SAMN12910031	clinical	cd_8_group_6664	-	-
PDT000849604.1	PDS000150684.2	SAMN16265129	clinical	cd_8_group_6664	-	-
PDT000849991.1	PDS000150684.2	SAMN16265138	clinical	cd_8_group_6664	-	-
PDT000932248.1	PDS000150684.2	SAMN17216106	clinical	cd_8_group_6664	-	-
PDT000968106.1	PDS000150684.2	SAMN17935375	clinical	cd_8_group_6664	-	-
PDT000970092.1	PDS000150684.2	SAMN17937169	clinical	cd_8_group_6664	-	-
PDT000985182.1	PDS000150684.2	SAMN18148585	clinical	cd_8_group_6664	-	-
PDT000989827.1	PDS000150684.2	SAMN18444648	clinical	cd_8_group_6664	-	-
PDT000990956.1	PDS000150684.2	SAMN18474915	clinical	cd_8_group_6664	-	-
PDT001002856.1	PDS000150684.2	SAMN18673160	clinical	cd_8_group_6664	-	-
PDT001004696.1	PDS000150684.2	SAMN18675197	clinical	cd_8_group_6664	-	-
PDT001048119.1	PDS000150684.2	SAMN18906225	clinical	cd_8_group_6664	-	-
PDT001048137.1	PDS000150684.2	SAMN18028595	clinical	cd_8_group_6664	-	-
PDT001048272.1	PDS000150684.2	SAMN18975812	clinical	cd_8_group_6664	-	-
PDT001131052.1	PDS000150684.2	SAMN20181471	clinical	cd_8_group_6664	-	-
PDT001271275.1	PDS000150684.2	SAMN26746868	clinical	cd_8_group_6664	-	-
PDT001374847.1	PDS000150684.2	SAMN29016028	clinical	cd_8_group_6664	-	-
PDT001374852.1	PDS000150684.2	SAMN29016023	clinical	cd_8_group_6664	-	-
PDT001374865.1	PDS000150684.2	SAMN29016013	clinical	cd_8_group_6664	-	-
PDT001632171.1	PDS000150684.2	SAMN29015959	environmental/other	cd_8_group_6664	-	-
PDT001632246.1	PDS000150684.2	SAMN29015879	environmental/other	cd_8_group_6664	-	-
PDT001632247.1	PDS000150684.2	SAMN29015881	environmental/other	cd_8_group_6664	-	-
PDT001632261.1	PDS000150684.2	SAMN29015863	environmental/other	cd_8_group_6664	-	-
PDT001632285.1	PDS000150684.2	SAMN29015837	environmental/other	cd_8_group_6664	-	-
PDT001632289.1	PDS000150684.2	SAMN29015833	environmental/other	cd_8_group_6664	-	-
PDT001632303.1	PDS000150684.2	SAMN29015818	environmental/other	cd_8_group_6664	-	-
PDT001632311.1	PDS000150684.2	SAMN29015809	environmental/other	cd_8_group_6664	-	-
PDT001632336.1	PDS000150684.2	SAMN29015784	environmental/other	cd_8_group_6664	-	-
PDT001632343.1	PDS000150684.2	SAMN29015777	environmental/other	cd_8_group_6664	-	-
PDT001632354.1	PDS000150684.2	SAMN29015766	environmental/other	cd_8_group_6664	-	-
PDT001632361.1	PDS000150684.2	SAMN29015759	environmental/other	cd_8_group_6664	-	-
PDT001632369.1	PDS000150684.2	SAMN29015752	environmental/other	cd_8_group_6664	-	-
PDT001632383.1	PDS000150684.2	SAMN29015725	environmental/other	cd_8_group_6664	-	-
PDT001632403.1	PDS000150684.2	SAMN29015724	environmental/other	cd_8_group_6664	-	-
PDT001632407.1	PDS000150684.2	SAMN29015720	environmental/other	cd_8_group_6664	-	-
PDT001632428.1	PDS000150684.2	SAMN29015693	environmental/other	cd_8_group_6664	-	-
PDT001632438.1	PDS000150684.2	SAMN29015682	environmental/other	cd_8_group_6664	-	-
PDT001632457.1	PDS000150684.2	SAMN29015659	environmental/other	cd_8_group_6664	-	-
PDT001632468.1	PDS000150684.2	SAMN29015646	environmental/other	cd_8_group_6664	-	-
PDT001632509.1	PDS000150684.2	SAMN29015609	environmental/other	cd_8_group_6664	-	-
PDT001659319.1	PDS000150684.2	SAMN29015846	environmental/other	cd_8_group_6664	-	-
PDT001374860.1	PDS000150684.2	SAMN29016016	clinical	cd_8_group_6664	cd_4_group_13389	-
PDT000263368.2	PDS000150684.2	SAMN06030092	clinical	cd_8_group_6664	cd_4_group_13389	cd_2_group_12099
PDT000849607.1	PDS000150684.2	SAMN16265130	clinical	cd_8_group_6664	cd_4_group_13389	cd_2_group_12099
PDT000868916.1	PDS000150684.2	SAMN11586181	clinical	cd_8_group_6664	cd_4_group_13389	cd_2_group_12099
PDT001672542.1	PDS000150684.2	SAMN18975807	clinical	cd_8_group_6664	cd_4_group_13389	cd_2_group_12099
PDT001374845.1	PDS000150684.2	SAMN29016029	clinical	cd_8_group_6664	cd_4_group_13389	cd_2_group_45249
PDT001374861.1	PDS000150684.2	SAMN29016014	clinical	cd_8_group_6664	cd_4_group_13389	cd_2_group_45249
PDT000263487.2	PDS000150684.2	SAMN06030246	clinical	cd_8_group_6664	cd_4_group_13453	cd_2_group_12167
PDT001672622.1	PDS000150684.2	SAMN18975873	clinical	cd_8_group_6664	cd_4_group_13453	cd_2_group_12167
PDT000898480.1	PDS000150684.2	SAMN16915382	clinical	cd_8_group_6664	cd_4_group_35513	cd_2_group_33509
PDT001016393.1	PDS000150684.2	SAMN18820696	clinical	cd_8_group_6664	cd_4_group_35513	cd_2_group_33509
PDT000979252.1	PDS000150684.2	SAMN18075706	clinical	cd_8_group_6664	cd_4_group_37502	cd_2_group_35434
PDT001021971.1	PDS000150684.2	SAMN19006440	clinical	cd_8_group_6664	cd_4_group_37502	cd_2_group_35434
PDT001016071.1	PDS000150684.2	SAMN18820676	clinical	cd_8_group_6664	cd_4_group_38314	-
PDT001016386.1	PDS000150684.2	SAMN18820684	clinical	cd_8_group_6664	cd_4_group_38314	-
PDT001632228.1	PDS000150684.2	SAMN29015900	environmental/other	cd_8_group_6664	cd_4_group_38314	-
PDT001632359.1	PDS000150684.2	SAMN29015760	environmental/other	cd_8_group_6664	cd_4_group_38314	-
PDT001632365.1	PDS000150684.2	SAMN29015758	environmental/other	cd_8_group_6664	cd_4_group_38314	-
PDT001130973.1	PDS000150684.2	SAMN20181571	clinical	cd_8_group_6664	cd_4_group_41171	-
PDT001632315.1	PDS000150684.2	SAMN29015805	environmental/other	cd_8_group_6664	cd_4_group_41171	-
PDT001131035.1	PDS000150684.2	SAMN20181434	clinical	cd_8_group_6664	cd_4_group_41173	cd_2_group_39156
PDT001131057.1	PDS000150684.2	SAMN20181456	clinical	cd_8_group_6664	cd_4_group_41173	cd_2_group_39156
PDT001131078.1	PDS000150684.2	SAMN20181453	clinical	cd_8_group_6664	cd_4_group_41173	cd_2_group_39156
PDT001374830.1	PDS000150684.2	SAMN29016045	clinical	cd_8_group_6664	cd_4_group_47072	cd_2_group_45247
PDT001632288.1	PDS000150684.2	SAMN29015834	environmental/other	cd_8_group_6664	cd_4_group_47072	cd_2_group_45247
PDT001632271.1	PDS000150684.2	SAMN29015853	environmental/other	cd_8_group_6664	cd_4_group_51184	-
PDT001632273.1	PDS000150684.2	SAMN29015850	environmental/other	cd_8_group_6664	cd_4_group_51184	-
PDT001632313.1	PDS000150684.2	SAMN29015807	environmental/other	cd_8_group_6664	cd_4_group_51185	-
PDT001632314.1	PDS000150684.2	SAMN29015808	environmental/other	cd_8_group_6664	cd_4_group_51185	-
PDT000127470.2	PDS000150684.2	SAMN04334677	clinical	cd_8_group_6664	cd_4_group_6455	-
PDT000682019.1	PDS000150684.2	SAMN13334284	environmental/other	cd_8_group_6664	cd_4_group_6455	-
PDT000868901.1	PDS000150684.2	SAMN11586183	clinical	cd_8_group_6664	cd_4_group_6455	-
PDT000947402.1	PDS000150684.2	SAMN17727228	clinical	cd_8_group_6664	cd_4_group_6455	-
PDT000968142.1	PDS000150684.2	SAMN17935410	clinical	cd_8_group_6664	cd_4_group_6455	-
PDT000971772.1	PDS000150684.2	SAMN18028637	clinical	cd_8_group_6664	cd_4_group_6455	-
PDT001002922.1	PDS000150684.2	SAMN18673191	clinical	cd_8_group_6664	cd_4_group_6455	-
PDT001004733.1	PDS000150684.2	SAMN18675261	clinical	cd_8_group_6664	cd_4_group_6455	-
PDT001009745.1	PDS000150684.2	SAMN18743116	clinical	cd_8_group_6664	cd_4_group_6455	-
PDT001048140.1	PDS000150684.2	SAMN18028572	clinical	cd_8_group_6664	cd_4_group_6455	-
PDT001048283.1	PDS000150684.2	SAMN18906262	clinical	cd_8_group_6664	cd_4_group_6455	-
PDT001130996.1	PDS000150684.2	SAMN20181578	clinical	cd_8_group_6664	cd_4_group_6455	-
PDT001131030.1	PDS000150684.2	SAMN20181438	clinical	cd_8_group_6664	cd_4_group_6455	-
PDT001131042.1	PDS000150684.2	SAMN20181447	clinical	cd_8_group_6664	cd_4_group_6455	-
PDT001164852.1	PDS000150684.2	SAMN20150233	environmental/other	cd_8_group_6664	cd_4_group_6455	-
PDT001275668.1	PDS000150684.2	SAMN26747254	clinical	cd_8_group_6664	cd_4_group_6455	-
PDT001374835.1	PDS000150684.2	SAMN29016039	clinical	cd_8_group_6664	cd_4_group_6455	-
PDT001374838.1	PDS000150684.2	SAMN29016036	clinical	cd_8_group_6664	cd_4_group_6455	-
PDT001374839.1	PDS000150684.2	SAMN29016037	clinical	cd_8_group_6664	cd_4_group_6455	-
PDT001374851.1	PDS000150684.2	SAMN29016042	clinical	cd_8_group_6664	cd_4_group_6455	-
PDT001632184.1	PDS000150684.2	SAMN29015946	environmental/other	cd_8_group_6664	cd_4_group_6455	-
PDT001632185.1	PDS000150684.2	SAMN29015945	environmental/other	cd_8_group_6664	cd_4_group_6455	-
PDT001632204.1	PDS000150684.2	SAMN29015922	environmental/other	cd_8_group_6664	cd_4_group_6455	-
PDT001632238.1	PDS000150684.2	SAMN29015890	environmental/other	cd_8_group_6664	cd_4_group_6455	-
PDT001632239.1	PDS000150684.2	SAMN29015887	environmental/other	cd_8_group_6664	cd_4_group_6455	-
PDT001632263.1	PDS000150684.2	SAMN29015862	environmental/other	cd_8_group_6664	cd_4_group_6455	-
PDT001632270.1	PDS000150684.2	SAMN29015856	environmental/other	cd_8_group_6664	cd_4_group_6455	-
PDT001632275.1	PDS000150684.2	SAMN29015852	environmental/other	cd_8_group_6664	cd_4_group_6455	-
PDT001632291.1	PDS000150684.2	SAMN29015830	environmental/other	cd_8_group_6664	cd_4_group_6455	-
PDT001632321.1	PDS000150684.2	SAMN29015799	environmental/other	cd_8_group_6664	cd_4_group_6455	-
PDT001632334.1	PDS000150684.2	SAMN29015790	environmental/other	cd_8_group_6664	cd_4_group_6455	-
PDT001632353.1	PDS000150684.2	SAMN29015767	environmental/other	cd_8_group_6664	cd_4_group_6455	-
PDT001632362.1	PDS000150684.2	SAMN29015755	environmental/other	cd_8_group_6664	cd_4_group_6455	-
PDT001632363.1	PDS000150684.2	SAMN29015756	environmental/other	cd_8_group_6664	cd_4_group_6455	-
PDT001632364.1	PDS000150684.2	SAMN29015757	environmental/other	cd_8_group_6664	cd_4_group_6455	-
PDT001632404.1	PDS000150684.2	SAMN29015722	environmental/other	cd_8_group_6664	cd_4_group_6455	-
PDT001632408.1	PDS000150684.2	SAMN29015718	environmental/other	cd_8_group_6664	cd_4_group_6455	-
PDT001632445.1	PDS000150684.2	SAMN29015676	environmental/other	cd_8_group_6664	cd_4_group_6455	-
PDT001632459.1	PDS000150684.2	SAMN29015658	environmental/other	cd_8_group_6664	cd_4_group_6455	-
PDT001632460.1	PDS000150684.2	SAMN29015657	environmental/other	cd_8_group_6664	cd_4_group_6455	-
PDT001632467.1	PDS000150684.2	SAMN29015649	environmental/other	cd_8_group_6664	cd_4_group_6455	-
PDT001632469.1	PDS000150684.2	SAMN29015647	environmental/other	cd_8_group_6664	cd_4_group_6455	-
PDT001632470.1	PDS000150684.2	SAMN29015648	environmental/other	cd_8_group_6664	cd_4_group_6455	-
PDT001632494.1	PDS000150684.2	SAMN29015623	environmental/other	cd_8_group_6664	cd_4_group_6455	-
PDT001632495.1	PDS000150684.2	SAMN29015622	environmental/other	cd_8_group_6664	cd_4_group_6455	-
PDT000263631.2	PDS000150684.2	SAMN06030335	clinical	cd_8_group_6664	cd_4_group_6455	cd_2_group_12235
PDT000314952.2	PDS000150684.2	SAMN06278942	clinical	cd_8_group_6664	cd_4_group_6455	cd_2_group_12235
PDT000314955.2	PDS000150684.2	SAMN06278969	clinical	cd_8_group_6664	cd_4_group_6455	cd_2_group_12235
PDT000314992.2	PDS000150684.2	SAMN06279041	environmental/other	cd_8_group_6664	cd_4_group_6455	cd_2_group_12235
PDT000314994.2	PDS000150684.2	SAMN06278971	clinical	cd_8_group_6664	cd_4_group_6455	cd_2_group_12235
PDT000315006.2	PDS000150684.2	SAMN06278970	clinical	cd_8_group_6664	cd_4_group_6455	cd_2_group_12235
PDT000315045.2	PDS000150684.2	SAMN06279021	environmental/other	cd_8_group_6664	cd_4_group_6455	cd_2_group_12235
PDT000682012.1	PDS000150684.2	SAMN13334518	environmental/other	cd_8_group_6664	cd_4_group_6455	cd_2_group_12235
PDT000849605.1	PDS000150684.2	SAMN16265133	clinical	cd_8_group_6664	cd_4_group_6455	cd_2_group_12235
PDT000849612.1	PDS000150684.2	SAMN16265132	clinical	cd_8_group_6664	cd_4_group_6455	cd_2_group_12235
PDT000868944.1	PDS000150684.2	SAMN11586180	clinical	cd_8_group_6664	cd_4_group_6455	cd_2_group_12235
PDT000953945.1	PDS000150684.2	SAMN17840446	clinical	cd_8_group_6664	cd_4_group_6455	cd_2_group_12235
PDT000971522.1	PDS000150684.2	SAMN18028566	clinical	cd_8_group_6664	cd_4_group_6455	cd_2_group_12235
PDT000977502.1	PDS000150684.2	SAMN18074116	clinical	cd_8_group_6664	cd_4_group_6455	cd_2_group_12235
PDT000978582.1	PDS000150684.2	SAMN18075636	clinical	cd_8_group_6664	cd_4_group_6455	cd_2_group_12235
PDT000982838.1	PDS000150684.2	SAMN18148223	clinical	cd_8_group_6664	cd_4_group_6455	cd_2_group_12235
PDT001009837.1	PDS000150684.2	SAMN18743190	clinical	cd_8_group_6664	cd_4_group_6455	cd_2_group_12235
PDT001009845.1	PDS000150684.2	SAMN18743202	clinical	cd_8_group_6664	cd_4_group_6455	cd_2_group_12235
PDT001048118.1	PDS000150684.2	SAMN18028597	clinical	cd_8_group_6664	cd_4_group_6455	cd_2_group_12235
PDT001048131.1	PDS000150684.2	SAMN17935385	clinical	cd_8_group_6664	cd_4_group_6455	cd_2_group_12235
PDT001048273.1	PDS000150684.2	SAMN18975833	clinical	cd_8_group_6664	cd_4_group_6455	cd_2_group_12235
PDT001048285.1	PDS000150684.2	SAMN18906267	clinical	cd_8_group_6664	cd_4_group_6455	cd_2_group_12235
PDT001130885.1	PDS000150684.2	SAMN20181539	clinical	cd_8_group_6664	cd_4_group_6455	cd_2_group_12235
PDT001130895.1	PDS000150684.2	SAMN20181540	clinical	cd_8_group_6664	cd_4_group_6455	cd_2_group_12235
PDT001130896.1	PDS000150684.2	SAMN20181602	clinical	cd_8_group_6664	cd_4_group_6455	cd_2_group_12235
PDT001130931.1	PDS000150684.2	SAMN20181536	clinical	cd_8_group_6664	cd_4_group_6455	cd_2_group_12235
PDT001130979.1	PDS000150684.2	SAMN20181611	clinical	cd_8_group_6664	cd_4_group_6455	cd_2_group_12235
PDT001131020.1	PDS000150684.2	SAMN20181533	clinical	cd_8_group_6664	cd_4_group_6455	cd_2_group_12235
PDT001131036.1	PDS000150684.2	SAMN20181490	clinical	cd_8_group_6664	cd_4_group_6455	cd_2_group_12235
PDT001131055.1	PDS000150684.2	SAMN20181472	clinical	cd_8_group_6664	cd_4_group_6455	cd_2_group_12235
PDT001131073.1	PDS000150684.2	SAMN20181421	clinical	cd_8_group_6664	cd_4_group_6455	cd_2_group_12235
PDT001374834.1	PDS000150684.2	SAMN29016043	clinical	cd_8_group_6664	cd_4_group_6455	cd_2_group_12235
PDT001374846.1	PDS000150684.2	SAMN29016027	clinical	cd_8_group_6664	cd_4_group_6455	cd_2_group_12235
PDT001374849.1	PDS000150684.2	SAMN29016025	clinical	cd_8_group_6664	cd_4_group_6455	cd_2_group_12235
PDT001374859.1	PDS000150684.2	SAMN29016017	clinical	cd_8_group_6664	cd_4_group_6455	cd_2_group_12235
PDT001374867.1	PDS000150684.2	SAMN29016010	clinical	cd_8_group_6664	cd_4_group_6455	cd_2_group_12235
PDT001374871.1	PDS000150684.2	SAMN29016006	clinical	cd_8_group_6664	cd_4_group_6455	cd_2_group_12235
PDT001542687.1	PDS000150684.2	SAMN13334078	environmental/other	cd_8_group_6664	cd_4_group_6455	cd_2_group_12235
PDT001632170.1	PDS000150684.2	SAMN29015962	environmental/other	cd_8_group_6664	cd_4_group_6455	cd_2_group_12235
PDT001632199.1	PDS000150684.2	SAMN29015928	environmental/other	cd_8_group_6664	cd_4_group_6455	cd_2_group_12235
PDT001632201.1	PDS000150684.2	SAMN29015926	environmental/other	cd_8_group_6664	cd_4_group_6455	cd_2_group_12235
PDT001632202.1	PDS000150684.2	SAMN29015927	environmental/other	cd_8_group_6664	cd_4_group_6455	cd_2_group_12235
PDT001632214.1	PDS000150684.2	SAMN29015914	environmental/other	cd_8_group_6664	cd_4_group_6455	cd_2_group_12235
PDT001632215.1	PDS000150684.2	SAMN29015913	environmental/other	cd_8_group_6664	cd_4_group_6455	cd_2_group_12235
PDT001632217.1	PDS000150684.2	SAMN29015912	environmental/other	cd_8_group_6664	cd_4_group_6455	cd_2_group_12235
PDT001632237.1	PDS000150684.2	SAMN29015888	environmental/other	cd_8_group_6664	cd_4_group_6455	cd_2_group_12235
PDT001632245.1	PDS000150684.2	SAMN29015880	environmental/other	cd_8_group_6664	cd_4_group_6455	cd_2_group_12235
PDT001632251.1	PDS000150684.2	SAMN29015875	environmental/other	cd_8_group_6664	cd_4_group_6455	cd_2_group_12235
PDT001632264.1	PDS000150684.2	SAMN29015866	environmental/other	cd_8_group_6664	cd_4_group_6455	cd_2_group_12235
PDT001632269.1	PDS000150684.2	SAMN29015854	environmental/other	cd_8_group_6664	cd_4_group_6455	cd_2_group_12235
PDT001632272.1	PDS000150684.2	SAMN29015851	environmental/other	cd_8_group_6664	cd_4_group_6455	cd_2_group_12235
PDT001632282.1	PDS000150684.2	SAMN29015844	environmental/other	cd_8_group_6664	cd_4_group_6455	cd_2_group_12235
PDT001632292.1	PDS000150684.2	SAMN29015831	environmental/other	cd_8_group_6664	cd_4_group_6455	cd_2_group_12235
PDT001632293.1	PDS000150684.2	SAMN29015829	environmental/other	cd_8_group_6664	cd_4_group_6455	cd_2_group_12235
PDT001632294.1	PDS000150684.2	SAMN29015828	environmental/other	cd_8_group_6664	cd_4_group_6455	cd_2_group_12235
PDT001632304.1	PDS000150684.2	SAMN29015817	environmental/other	cd_8_group_6664	cd_4_group_6455	cd_2_group_12235
PDT001632341.1	PDS000150684.2	SAMN29015781	environmental/other	cd_8_group_6664	cd_4_group_6455	cd_2_group_12235
PDT001632355.1	PDS000150684.2	SAMN29015765	environmental/other	cd_8_group_6664	cd_4_group_6455	cd_2_group_12235
PDT001632439.1	PDS000150684.2	SAMN29015678	environmental/other	cd_8_group_6664	cd_4_group_6455	cd_2_group_12235
PDT001632449.1	PDS000150684.2	SAMN29015667	environmental/other	cd_8_group_6664	cd_4_group_6455	cd_2_group_12235
PDT001632450.1	PDS000150684.2	SAMN29015666	environmental/other	cd_8_group_6664	cd_4_group_6455	cd_2_group_12235
PDT001632465.1	PDS000150684.2	SAMN29015651	environmental/other	cd_8_group_6664	cd_4_group_6455	cd_2_group_12235
PDT001632471.1	PDS000150684.2	SAMN29015650	environmental/other	cd_8_group_6664	cd_4_group_6455	cd_2_group_12235
PDT001632475.1	PDS000150684.2	SAMN29015640	environmental/other	cd_8_group_6664	cd_4_group_6455	cd_2_group_12235
PDT001632478.1	PDS000150684.2	SAMN29015637	environmental/other	cd_8_group_6664	cd_4_group_6455	cd_2_group_12235
PDT000315014.2	PDS000150684.2	SAMN06278995	environmental/other	cd_8_group_6664	cd_4_group_6455	cd_2_group_14836
PDT000315035.2	PDS000150684.2	SAMN06278994	environmental/other	cd_8_group_6664	cd_4_group_6455	cd_2_group_14836
PDT000315042.2	PDS000150684.2	SAMN06279010	environmental/other	cd_8_group_6664	cd_4_group_6455	cd_2_group_14836
PDT001130961.1	PDS000150684.2	SAMN20181599	clinical	cd_8_group_6664	cd_4_group_6455	cd_2_group_39154
PDT001131056.1	PDS000150684.2	SAMN20181492	clinical	cd_8_group_6664	cd_4_group_6455	cd_2_group_39154
PDT001131048.1	PDS000150684.2	SAMN20181427	clinical	cd_8_group_6664	cd_4_group_6455	cd_2_group_39158
PDT001131077.1	PDS000150684.2	SAMN20181441	clinical	cd_8_group_6664	cd_4_group_6455	cd_2_group_39158
PDT001374842.1	PDS000150684.2	SAMN29016035	clinical	cd_8_group_6664	cd_4_group_6455	cd_2_group_45248
PDT001374869.1	PDS000150684.2	SAMN29016008	clinical	cd_8_group_6664	cd_4_group_6455	cd_2_group_45248
PDT001374848.1	PDS000150684.2	SAMN29016031	clinical	cd_8_group_6664	cd_4_group_6455	cd_2_group_45250
PDT001632248.1	PDS000150684.2	SAMN29015883	environmental/other	cd_8_group_6664	cd_4_group_6455	cd_2_group_45250
PDT001374850.1	PDS000150684.2	SAMN29016040	clinical	cd_8_group_6664	cd_4_group_6455	cd_2_group_45251
PDT001632350.1	PDS000150684.2	SAMN29015774	environmental/other	cd_8_group_6664	cd_4_group_6455	cd_2_group_45251
PDT001632196.1	PDS000150684.2	SAMN29015935	environmental/other	cd_8_group_6664	cd_4_group_6455	cd_2_group_49607
PDT001632252.1	PDS000150684.2	SAMN29015872	environmental/other	cd_8_group_6664	cd_4_group_6455	cd_2_group_49607
PDT000307153.2	PDS000029985.9	SAMN06289437	clinical	cd_8_group_6665	-	-
PDT000990955.1	PDS000029985.9	SAMN18474914	clinical	cd_8_group_6665	-	-
PDT000991736.1	PDS000029985.9	SAMN18492399	clinical	cd_8_group_6665	-	-
PDT001275676.1	PDS000029985.9	SAMN26747253	clinical	cd_8_group_6665	-	-
PDT001275679.1	PDS000029985.9	SAMN26747252	clinical	cd_8_group_6665	-	-
PDT000681998.1	PDS000029985.9	SAMN13334543	environmental/other	cd_8_group_6665	cd_4_group_6456	-
PDT001131045.1	PDS000029985.9	SAMN20181403	clinical	cd_8_group_6665	cd_4_group_6456	-
PDT001632177.1	PDS000029985.9	SAMN29015955	environmental/other	cd_8_group_6665	cd_4_group_6456	-
PDT000127471.2	PDS000029985.9	SAMN04334678	clinical	cd_8_group_6665	cd_4_group_6456	cd_2_group_5773
PDT000263511.2	PDS000029985.9	SAMN06030262	clinical	cd_8_group_6665	cd_4_group_6456	cd_2_group_5773
PDT000263611.2	PDS000029985.9	SAMN06030359	clinical	cd_8_group_6665	cd_4_group_6456	cd_2_group_5773
PDT000307176.2	PDS000029985.9	SAMN06289441	clinical	cd_8_group_6665	cd_4_group_6456	cd_2_group_5773
PDT000314951.2	PDS000029985.9	SAMN06278967	clinical	cd_8_group_6665	cd_4_group_6456	cd_2_group_5773
PDT000314974.2	PDS000029985.9	SAMN06278983	clinical	cd_8_group_6665	cd_4_group_6456	cd_2_group_5773
PDT000314983.2	PDS000029985.9	SAMN06278982	clinical	cd_8_group_6665	cd_4_group_6456	cd_2_group_5773
PDT000315009.2	PDS000029985.9	SAMN06278978	clinical	cd_8_group_6665	cd_4_group_6456	cd_2_group_5773
PDT000315037.2	PDS000029985.9	SAMN06279031	environmental/other	cd_8_group_6665	cd_4_group_6456	cd_2_group_5773
PDT000315038.2	PDS000029985.9	SAMN06279032	environmental/other	cd_8_group_6665	cd_4_group_6456	cd_2_group_5773
PDT000681966.1	PDS000029985.9	SAMN13334304	environmental/other	cd_8_group_6665	cd_4_group_6456	cd_2_group_5773
PDT000681997.1	PDS000029985.9	SAMN13334540	environmental/other	cd_8_group_6665	cd_4_group_6456	cd_2_group_5773
PDT000990962.1	PDS000029985.9	SAMN18474910	clinical	cd_8_group_6665	cd_4_group_6456	cd_2_group_5773
PDT000990963.1	PDS000029985.9	SAMN18474908	clinical	cd_8_group_6665	cd_4_group_6456	cd_2_group_5773
PDT000991729.1	PDS000029985.9	SAMN18492400	clinical	cd_8_group_6665	cd_4_group_6456	cd_2_group_5773
PDT000991742.1	PDS000029985.9	SAMN18492397	clinical	cd_8_group_6665	cd_4_group_6456	cd_2_group_5773
PDT001374844.1	PDS000029985.9	SAMN29016030	clinical	cd_8_group_6665	cd_4_group_6456	cd_2_group_5773
PDT001374857.1	PDS000029985.9	SAMN29016020	clinical	cd_8_group_6665	cd_4_group_6456	cd_2_group_5773
PDT001632174.1	PDS000029985.9	SAMN29015956	environmental/other	cd_8_group_6665	cd_4_group_6456	cd_2_group_5773
PDT001632374.1	PDS000029985.9	SAMN29015747	environmental/other	cd_8_group_6665	cd_4_group_6456	cd_2_group_5773
PDT000127472.2	PDS000029759.17	SAMN04334679	clinical	cd_8_group_6666	-	-
PDT000314979.2	PDS000029759.17	SAMN06279019	environmental/other	cd_8_group_6666	-	-
PDT000868863.1	PDS000029759.17	SAMN11586193	clinical	cd_8_group_6666	-	-
PDT000964989.1	PDS000029759.17	SAMN17917304	clinical	cd_8_group_6666	-	-
PDT001632380.1	PDS000029759.17	SAMN29015736	environmental/other	cd_8_group_6666	-	-
PDT000314987.2	PDS000029759.17	SAMN06278952	clinical	cd_8_group_6666	cd_4_group_16281	-
PDT001632401.1	PDS000029759.17	SAMN29015737	environmental/other	cd_8_group_6666	cd_4_group_16281	-
PDT000127490.2	PDS000031528.35	SAMN03144984	clinical	cd_8_group_6667	-	-
PDT000127493.2	PDS000031528.35	SAMN03144987	clinical	cd_8_group_6667	-	-
PDT000127487.2	PDS000031528.35	SAMN03144981	clinical	cd_8_group_6667	cd_4_group_6458	-
PDT000127489.2	PDS000031528.35	SAMN03144983	clinical	cd_8_group_6667	cd_4_group_6458	-
PDT000127491.2	PDS000031528.35	SAMN03144985	clinical	cd_8_group_6667	cd_4_group_6458	-
PDT000127494.2	PDS000031528.35	SAMN03144988	clinical	cd_8_group_6667	cd_4_group_6458	-
PDT000127485.2	PDS000031528.35	SAMN03144979	clinical	cd_8_group_6667	cd_4_group_6458	cd_2_group_5775
PDT000127495.2	PDS000031528.35	SAMN03144989	clinical	cd_8_group_6667	cd_4_group_6458	cd_2_group_5775
PDT000127496.2	PDS000031528.35	SAMN03144990	clinical	cd_8_group_6667	cd_4_group_6458	cd_2_group_5775
PDT000127497.2	PDS000031528.35	SAMN03144991	clinical	cd_8_group_6667	cd_4_group_6458	cd_2_group_5775
PDT000127498.2	PDS000031528.35	SAMN03144992	environmental/other	cd_8_group_6667	cd_4_group_6458	cd_2_group_5775
PDT000127499.2	PDS000031528.35	SAMN03144993	environmental/other	cd_8_group_6667	cd_4_group_6458	cd_2_group_5775
PDT000127500.2	PDS000031528.35	SAMN03144994	environmental/other	cd_8_group_6667	cd_4_group_6458	cd_2_group_5775
PDT000127501.2	PDS000031528.35	SAMN03144995	environmental/other	cd_8_group_6667	cd_4_group_6458	cd_2_group_5775
PDT000127502.2	PDS000031528.35	SAMN03144996	environmental/other	cd_8_group_6667	cd_4_group_6458	cd_2_group_5775
PDT000127503.2	PDS000031528.35	SAMN03144997	environmental/other	cd_8_group_6667	cd_4_group_6458	cd_2_group_5775
PDT000127512.2	PDS000031528.35	SAMN03145006	clinical	cd_8_group_6668	cd_4_group_6459	-
PDT000127513.2	PDS000031528.35	SAMN03145007	environmental/other	cd_8_group_6668	cd_4_group_6459	-
PDT000127504.2	PDS000031528.35	SAMN03144998	clinical	cd_8_group_6668	cd_4_group_6459	cd_2_group_5776
PDT000127505.2	PDS000031528.35	SAMN03144999	clinical	cd_8_group_6668	cd_4_group_6459	cd_2_group_5776
PDT000127506.2	PDS000031528.35	SAMN03145000	clinical	cd_8_group_6668	cd_4_group_6459	cd_2_group_5776
PDT000127507.2	PDS000031528.35	SAMN03145001	clinical	cd_8_group_6668	cd_4_group_6459	cd_2_group_5776
PDT000127508.2	PDS000031528.35	SAMN03145002	clinical	cd_8_group_6668	cd_4_group_6459	cd_2_group_5776
PDT000127509.2	PDS000031528.35	SAMN03145003	clinical	cd_8_group_6668	cd_4_group_6459	cd_2_group_5776
PDT000127510.2	PDS000031528.35	SAMN03145004	clinical	cd_8_group_6668	cd_4_group_6459	cd_2_group_5776
PDT000127511.2	PDS000031528.35	SAMN03145005	clinical	cd_8_group_6668	cd_4_group_6459	cd_2_group_5776
PDT000127514.2	PDS000031528.35	SAMN03145008	environmental/other	cd_8_group_6668	cd_4_group_6459	cd_2_group_5776
PDT000127515.2	PDS000031528.35	SAMN03145009	clinical	cd_8_group_6669	cd_4_group_6460	cd_2_group_5777
PDT000127516.2	PDS000031528.35	SAMN03145010	clinical	cd_8_group_6669	cd_4_group_6460	cd_2_group_5777
PDT000127517.2	PDS000031528.35	SAMN03145011	clinical	cd_8_group_6669	cd_4_group_6460	cd_2_group_5777
PDT000127518.2	PDS000031528.35	SAMN03145012	clinical	cd_8_group_6669	cd_4_group_6460	cd_2_group_5777
PDT000127520.2	PDS000031528.35	SAMN03145014	clinical	cd_8_group_6669	cd_4_group_6460	cd_2_group_5777
PDT000127521.2	PDS000031528.35	SAMN03145015	environmental/other	cd_8_group_6669	cd_4_group_6460	cd_2_group_5777
PDT000127522.2	PDS000031528.35	SAMN03145016	environmental/other	cd_8_group_6669	cd_4_group_6460	cd_2_group_5777
PDT000003261.5	PDS000031769.2	SAMN02345582	environmental/other	cd_8_group_667	cd_4_group_606	cd_2_group_526
PDT000112594.2	PDS000031769.2	SAMN02847494	environmental/other	cd_8_group_667	cd_4_group_606	cd_2_group_526
PDT000112596.2	PDS000031769.2	SAMN02847492	environmental/other	cd_8_group_667	cd_4_group_606	cd_2_group_526
PDT000127523.2	PDS000031528.35	SAMN03145017	clinical	cd_8_group_6670	cd_4_group_6461	cd_2_group_5778
PDT000127524.2	PDS000031528.35	SAMN03145018	clinical	cd_8_group_6670	cd_4_group_6461	cd_2_group_5778
PDT000127525.2	PDS000031528.35	SAMN03145019	clinical	cd_8_group_6670	cd_4_group_6461	cd_2_group_5778
PDT000127526.2	PDS000031528.35	SAMN03145020	clinical	cd_8_group_6670	cd_4_group_6461	cd_2_group_5778
PDT000127527.2	PDS000031528.35	SAMN03145021	clinical	cd_8_group_6670	cd_4_group_6461	cd_2_group_5778
PDT000127528.2	PDS000031528.35	SAMN03145022	clinical	cd_8_group_6670	cd_4_group_6461	cd_2_group_5778
PDT000127529.2	PDS000031528.35	SAMN03145023	clinical	cd_8_group_6670	cd_4_group_6461	cd_2_group_5778
PDT000127530.2	PDS000031528.35	SAMN03145024	environmental/other	cd_8_group_6670	cd_4_group_6461	cd_2_group_5778
PDT000127531.2	PDS000031528.35	SAMN03145025	environmental/other	cd_8_group_6670	cd_4_group_6461	cd_2_group_5778
PDT000127532.2	PDS000031528.35	SAMN03145026	clinical	cd_8_group_6671	cd_4_group_6462	-
PDT000127539.2	PDS000031528.35	SAMN03145033	clinical	cd_8_group_6671	cd_4_group_6462	-
PDT000127533.2	PDS000031528.35	SAMN03145027	clinical	cd_8_group_6671	cd_4_group_6462	cd_2_group_5779
PDT000127534.2	PDS000031528.35	SAMN03145028	clinical	cd_8_group_6671	cd_4_group_6462	cd_2_group_5779
PDT000127535.2	PDS000031528.35	SAMN03145029	clinical	cd_8_group_6671	cd_4_group_6462	cd_2_group_5779
PDT000127536.2	PDS000031528.35	SAMN03145030	clinical	cd_8_group_6671	cd_4_group_6462	cd_2_group_5779
PDT000127537.2	PDS000031528.35	SAMN03145031	clinical	cd_8_group_6671	cd_4_group_6462	cd_2_group_5779
PDT000127538.2	PDS000031528.35	SAMN03145032	clinical	cd_8_group_6671	cd_4_group_6462	cd_2_group_5779
PDT000127540.2	PDS000031528.35	SAMN03145034	clinical	cd_8_group_6671	cd_4_group_6462	cd_2_group_5779
PDT000127541.2	PDS000031528.35	SAMN03145035	environmental/other	cd_8_group_6671	cd_4_group_6462	cd_2_group_5779
PDT000127555.2	PDS000026701.142	SAMN04893593	environmental/other	cd_8_group_6672	-	-
PDT001283827.1	PDS000026701.142	SAMN27531296	clinical	cd_8_group_6672	-	-
PDT000127559.2	PDS000028730.7	SAMN04605640	environmental/other	cd_8_group_6673	cd_4_group_6463	-
PDT000162875.3	PDS000028730.7	SAMN02900281	environmental/other	cd_8_group_6673	cd_4_group_6463	cd_2_group_7042
PDT000162881.3	PDS000028730.7	SAMN02900283	environmental/other	cd_8_group_6673	cd_4_group_6463	cd_2_group_7042
PDT001024867.1	PDS000028730.7	SAMN02900280	environmental/other	cd_8_group_6673	cd_4_group_6463	cd_2_group_7042
PDT000127561.2	PDS000032058.39	SAMN04605641	environmental/other	cd_8_group_6674	cd_4_group_6464	cd_2_group_5780
PDT000127562.2	PDS000032058.39	SAMN04605642	environmental/other	cd_8_group_6674	cd_4_group_6464	cd_2_group_5780
PDT000127608.2	PDS000031920.1	SAMN02845950	environmental/other	cd_8_group_6675	-	-
PDT000127601.2	PDS000031920.1	SAMN02845943	environmental/other	cd_8_group_6675	cd_4_group_6465	cd_2_group_5781
PDT000127607.2	PDS000031920.1	SAMN02845949	environmental/other	cd_8_group_6675	cd_4_group_6465	cd_2_group_5781
PDT000127604.2	PDS000030554.6	SAMN02845946	environmental/other	cd_8_group_6676	-	-
PDT000127606.2	PDS000030554.6	SAMN02845948	environmental/other	cd_8_group_6676	-	-
PDT000436942.1	PDS000049922.3	SAMEA788889	NULL	cd_8_group_6677	cd_4_group_21866	-
PDT000945422.1	PDS000049922.3	SAMN17506946	NULL	cd_8_group_6677	cd_4_group_21866	-
PDT000127623.2	PDS000049922.3	SAMN03470057	environmental/other	cd_8_group_6677	cd_4_group_6466	cd_2_group_5782
PDT000684204.1	PDS000049922.3	SAMEA6514352	NULL	cd_8_group_6677	cd_4_group_6466	cd_2_group_5782
PDT000127632.2	PDS000004509.53	SAMN03470048	environmental/other	cd_8_group_6678	cd_4_group_6467	cd_2_group_5783
PDT000194881.1	PDS000004509.53	SAMN02367646	environmental/other	cd_8_group_6678	cd_4_group_6467	cd_2_group_5783
PDT000945425.1	PDS000004509.53	SAMN17506937	NULL	cd_8_group_6678	cd_4_group_6467	cd_2_group_5783
PDT000127636.2	PDS000013781.6	SAMN03470051	clinical	cd_8_group_6679	cd_4_group_6468	-
PDT000194880.1	PDS000013781.6	SAMN03356970	NULL	cd_8_group_6679	cd_4_group_6468	cd_2_group_8499
PDT000945518.1	PDS000013781.6	SAMN17506940	NULL	cd_8_group_6679	cd_4_group_6468	cd_2_group_8499
PDT000003262.5	PDS000032668.1079	SAMN02378082	environmental/other	cd_8_group_668	cd_4_group_607	cd_2_group_527
PDT001830702.1	PDS000032668.1079	SAMN36728532	clinical	cd_8_group_668	cd_4_group_607	cd_2_group_527
PDT000127642.2	PDS000026739.26	SAMN04099080	clinical	cd_8_group_6680	-	-
PDT000757295.1	PDS000026739.26	SAMN14860828	clinical	cd_8_group_6680	-	-
PDT000757322.1	PDS000026739.26	SAMN14860786	clinical	cd_8_group_6680	-	-
PDT000757327.1	PDS000026739.26	SAMN14860787	clinical	cd_8_group_6680	-	-
PDT000127641.2	PDS000026739.26	SAMN04099079	clinical	cd_8_group_6680	cd_4_group_6469	cd_2_group_5784
PDT000127653.2	PDS000026739.26	SAMN04099081	clinical	cd_8_group_6680	cd_4_group_6469	cd_2_group_5784
PDT000127644.2	PDS000031528.35	SAMN04099090	clinical	cd_8_group_6681	cd_4_group_6470	-
PDT000127643.3	PDS000031528.35	SAMN04099089	clinical	cd_8_group_6681	cd_4_group_6470	cd_2_group_5785
PDT000127645.2	PDS000031528.35	SAMN04099091	clinical	cd_8_group_6681	cd_4_group_6470	cd_2_group_5785
PDT000127646.2	PDS000030677.2	SAMN04099092	clinical	cd_8_group_6682	cd_4_group_6471	cd_2_group_5786
PDT000127647.2	PDS000030677.2	SAMN04099093	clinical	cd_8_group_6682	cd_4_group_6471	cd_2_group_5786
PDT000127648.3	PDS000030677.2	SAMN04099094	clinical	cd_8_group_6682	cd_4_group_6471	cd_2_group_5786
PDT000127649.2	PDS000031528.35	SAMN04099095	clinical	cd_8_group_6683	cd_4_group_6472	-
PDT000127650.2	PDS000031528.35	SAMN04099096	clinical	cd_8_group_6683	cd_4_group_6472	cd_2_group_5787
PDT000127651.2	PDS000031528.35	SAMN04099097	clinical	cd_8_group_6683	cd_4_group_6472	cd_2_group_5787
PDT000127656.5	PDS000159488.57	SAMN04099101	clinical	cd_8_group_6684	cd_4_group_6473	-
PDT000127652.2	PDS000159488.57	SAMN04099098	clinical	cd_8_group_6684	cd_4_group_6473	cd_2_group_5788
PDT000127654.2	PDS000159488.57	SAMN04099099	clinical	cd_8_group_6684	cd_4_group_6473	cd_2_group_5788
PDT000127655.2	PDS000159488.57	SAMN04099100	clinical	cd_8_group_6684	cd_4_group_6473	cd_2_group_5788
PDT000127657.2	PDS000031528.35	SAMN04099102	clinical	cd_8_group_6685	-	-
PDT000127658.2	PDS000031528.35	SAMN04099103	clinical	cd_8_group_6685	-	-
PDT000127659.2	PDS000031528.35	SAMN04099104	clinical	cd_8_group_6685	-	-
PDT000127660.2	PDS000030676.1	SAMN04099105	clinical	cd_8_group_6686	cd_4_group_6474	cd_2_group_5789
PDT000127661.2	PDS000030676.1	SAMN04099106	clinical	cd_8_group_6686	cd_4_group_6474	cd_2_group_5789
PDT000127662.2	PDS000030676.1	SAMN04099107	clinical	cd_8_group_6686	cd_4_group_6474	cd_2_group_5789
PDT000127663.2	PDS000031528.35	SAMN04099108	clinical	cd_8_group_6687	cd_4_group_6475	-
PDT000127665.2	PDS000031528.35	SAMN04099109	clinical	cd_8_group_6687	cd_4_group_6475	cd_2_group_5790
PDT000127666.2	PDS000031528.35	SAMN04099110	clinical	cd_8_group_6687	cd_4_group_6475	cd_2_group_5790
PDT000127664.2	PDS000030678.2	SAMN04099082	clinical	cd_8_group_6688	-	-
PDT000998638.1	PDS000030678.2	SAMN18617383	clinical	cd_8_group_6688	-	-
PDT000127670.2	PDS000030678.2	SAMN04099083	clinical	cd_8_group_6688	cd_4_group_6477	-
PDT000127671.2	PDS000030678.2	SAMN04099084	clinical	cd_8_group_6688	cd_4_group_6477	-
PDT000758256.1	PDS000030675.6	SAMN14862330	clinical	cd_8_group_6689	-	-
PDT000998630.1	PDS000030675.6	SAMN18617390	clinical	cd_8_group_6689	-	-
PDT000999979.1	PDS000030675.6	SAMN18619938	clinical	cd_8_group_6689	-	-
PDT001654795.1	PDS000030675.6	SAMN33689333	clinical	cd_8_group_6689	cd_4_group_51443	cd_2_group_49910
PDT001654801.1	PDS000030675.6	SAMN33689328	clinical	cd_8_group_6689	cd_4_group_51443	cd_2_group_49910
PDT001654899.1	PDS000030675.6	SAMN33689428	clinical	cd_8_group_6689	cd_4_group_51443	cd_2_group_49910
PDT001654926.1	PDS000030675.6	SAMN33689403	clinical	cd_8_group_6689	cd_4_group_51443	cd_2_group_49910
PDT001655239.1	PDS000030675.6	SAMN33689366	clinical	cd_8_group_6689	cd_4_group_51443	cd_2_group_49910
PDT001655246.1	PDS000030675.6	SAMN33689360	clinical	cd_8_group_6689	cd_4_group_51443	cd_2_group_49910
PDT000758899.1	PDS000030675.6	SAMN14862702	clinical	cd_8_group_6689	cd_4_group_6476	-
PDT000759444.1	PDS000030675.6	SAMN14863503	clinical	cd_8_group_6689	cd_4_group_6476	-
PDT000998532.1	PDS000030675.6	SAMN18617478	clinical	cd_8_group_6689	cd_4_group_6476	-
PDT000998537.1	PDS000030675.6	SAMN18617474	clinical	cd_8_group_6689	cd_4_group_6476	-
PDT000998561.1	PDS000030675.6	SAMN18617452	clinical	cd_8_group_6689	cd_4_group_6476	-
PDT000998614.1	PDS000030675.6	SAMN18617405	clinical	cd_8_group_6689	cd_4_group_6476	-
PDT000758114.1	PDS000030675.6	SAMN14861588	clinical	cd_8_group_6689	cd_4_group_6476	cd_2_group_29748
PDT000759492.1	PDS000030675.6	SAMN14863488	clinical	cd_8_group_6689	cd_4_group_6476	cd_2_group_29748
PDT001000370.1	PDS000030675.6	SAMN18619794	clinical	cd_8_group_6689	cd_4_group_6476	cd_2_group_29748
PDT001654777.1	PDS000030675.6	SAMN33689436	clinical	cd_8_group_6689	cd_4_group_6476	cd_2_group_29748
PDT001655078.1	PDS000030675.6	SAMN33689108	clinical	cd_8_group_6689	cd_4_group_6476	cd_2_group_29748
PDT001656682.1	PDS000030675.6	SAMN33689772	clinical	cd_8_group_6689	cd_4_group_6476	cd_2_group_29748
PDT001657128.1	PDS000030675.6	SAMN33689870	clinical	cd_8_group_6689	cd_4_group_6476	cd_2_group_29748
PDT000998578.1	PDS000030675.6	SAMN18617437	clinical	cd_8_group_6689	cd_4_group_6476	cd_2_group_35811
PDT000998602.1	PDS000030675.6	SAMN18617415	clinical	cd_8_group_6689	cd_4_group_6476	cd_2_group_35811
PDT000998637.1	PDS000030675.6	SAMN18617384	clinical	cd_8_group_6689	cd_4_group_6476	cd_2_group_35811
PDT000127667.2	PDS000030675.6	SAMN04099111	clinical	cd_8_group_6689	cd_4_group_6476	cd_2_group_5791
PDT000127668.2	PDS000030675.6	SAMN04099112	clinical	cd_8_group_6689	cd_4_group_6476	cd_2_group_5791
PDT000127669.2	PDS000030675.6	SAMN04099113	clinical	cd_8_group_6689	cd_4_group_6476	cd_2_group_5791
PDT000003263.5	PDS000013825.108	SAMN02378083	environmental/other	cd_8_group_669	-	-
PDT000848272.1	PDS000013825.108	SAMN16248673	clinical	cd_8_group_669	-	-
PDT000357302.1	PDS000013825.108	SAMN09763795	environmental/other	cd_8_group_669	cd_4_group_18941	-
PDT001018754.1	PDS000013825.108	SAMN19014935	environmental/other	cd_8_group_669	cd_4_group_18941	-
PDT000257574.2	PDS000026739.26	SAMN05162631	clinical	cd_8_group_6690	-	-
PDT000757431.1	PDS000026739.26	SAMN14861436	clinical	cd_8_group_6690	-	-
PDT000757789.1	PDS000026739.26	SAMN14861703	clinical	cd_8_group_6690	-	-
PDT000758365.1	PDS000026739.26	SAMN14862080	clinical	cd_8_group_6690	-	-
PDT000759171.1	PDS000026739.26	SAMN14862984	clinical	cd_8_group_6690	-	-
PDT000257472.2	PDS000026739.26	SAMN05162809	clinical	cd_8_group_6690	cd_4_group_13028	cd_2_group_11768
PDT000257475.2	PDS000026739.26	SAMN05162812	clinical	cd_8_group_6690	cd_4_group_13028	cd_2_group_11768
PDT000257481.2	PDS000026739.26	SAMN05162817	clinical	cd_8_group_6690	cd_4_group_13028	cd_2_group_11768
PDT000257534.2	PDS000026739.26	SAMN05162865	clinical	cd_8_group_6690	cd_4_group_13028	cd_2_group_11768
PDT000755992.1	PDS000026739.26	SAMN14860948	clinical	cd_8_group_6690	cd_4_group_31591	cd_2_group_29571
PDT000758372.1	PDS000026739.26	SAMN14862224	clinical	cd_8_group_6690	cd_4_group_31591	cd_2_group_29571
PDT000757199.1	PDS000026739.26	SAMN14860884	clinical	cd_8_group_6690	cd_4_group_31616	cd_2_group_29598
PDT000757222.1	PDS000026739.26	SAMN14860838	clinical	cd_8_group_6690	cd_4_group_31616	cd_2_group_29598
PDT000757268.1	PDS000026739.26	SAMN14860866	clinical	cd_8_group_6690	cd_4_group_31616	cd_2_group_29598
PDT000757281.1	PDS000026739.26	SAMN14860850	clinical	cd_8_group_6690	cd_4_group_31616	cd_2_group_29598
PDT000758707.1	PDS000026739.26	SAMN14862503	clinical	cd_8_group_6690	cd_4_group_31627	-
PDT000757231.1	PDS000026739.26	SAMN14860908	clinical	cd_8_group_6690	cd_4_group_31627	cd_2_group_29610
PDT000758586.1	PDS000026739.26	SAMN14862492	clinical	cd_8_group_6690	cd_4_group_31627	cd_2_group_29610
PDT000758718.1	PDS000026739.26	SAMN14862495	clinical	cd_8_group_6690	cd_4_group_31627	cd_2_group_29610
PDT000758829.1	PDS000026739.26	SAMN14862782	clinical	cd_8_group_6690	cd_4_group_31627	cd_2_group_29610
PDT000758859.1	PDS000026739.26	SAMN14862668	clinical	cd_8_group_6690	cd_4_group_31627	cd_2_group_29610
PDT000758916.1	PDS000026739.26	SAMN14862685	clinical	cd_8_group_6690	cd_4_group_31627	cd_2_group_29610
PDT000757930.1	PDS000026739.26	SAMN14861672	clinical	cd_8_group_6690	cd_4_group_31738	cd_2_group_29730
PDT000758294.1	PDS000026739.26	SAMN14862155	clinical	cd_8_group_6690	cd_4_group_31738	cd_2_group_29730
PDT001657477.1	PDS000026739.26	SAMN33691036	clinical	cd_8_group_6690	cd_4_group_51535	cd_2_group_50039
PDT001939990.1	PDS000026739.26	SAMN37819974	clinical	cd_8_group_6690	cd_4_group_51535	cd_2_group_50039
PDT000127673.2	PDS000026739.26	SAMN04099086	clinical	cd_8_group_6690	cd_4_group_6478	-
PDT000127674.2	PDS000026739.26	SAMN04099087	clinical	cd_8_group_6690	cd_4_group_6478	-
PDT000758189.1	PDS000026739.26	SAMN14862120	clinical	cd_8_group_6690	cd_4_group_6478	cd_2_group_29753
PDT000758375.1	PDS000026739.26	SAMN14862221	clinical	cd_8_group_6690	cd_4_group_6478	cd_2_group_29753
PDT000758380.1	PDS000026739.26	SAMN14862208	clinical	cd_8_group_6690	cd_4_group_6478	cd_2_group_29753
PDT000758502.1	PDS000026739.26	SAMN14862017	clinical	cd_8_group_6690	cd_4_group_6478	cd_2_group_29753
PDT000758527.1	PDS000026739.26	SAMN14862237	clinical	cd_8_group_6690	cd_4_group_6478	cd_2_group_29753
PDT000127672.2	PDS000026739.26	SAMN04099085	clinical	cd_8_group_6690	cd_4_group_6478	cd_2_group_5792
PDT000127675.2	PDS000026739.26	SAMN04099088	clinical	cd_8_group_6690	cd_4_group_6478	cd_2_group_5792
PDT000127716.3	PDS000089910.537	SAMN04908469	environmental/other	cd_8_group_6691	cd_4_group_6479	-
PDT000127747.6	PDS000089910.537	SAMN04908470	environmental/other	cd_8_group_6691	cd_4_group_6479	-
PDT000127717.2	PDS000006417.47	SAMN03431371	environmental/other	cd_8_group_6692	cd_4_group_6480	cd_2_group_5793
PDT000127718.2	PDS000006417.47	SAMN03431374	environmental/other	cd_8_group_6692	cd_4_group_6480	cd_2_group_5793
PDT000127719.2	PDS000006417.47	SAMN03431372	environmental/other	cd_8_group_6692	cd_4_group_6480	cd_2_group_5793
PDT000127720.2	PDS000006417.47	SAMN03431373	environmental/other	cd_8_group_6692	cd_4_group_6480	cd_2_group_5793
PDT000525892.2	PDS000006417.47	SAMN11877410	environmental/other	cd_8_group_6692	cd_4_group_6480	cd_2_group_5793
PDT000525894.1	PDS000006417.47	SAMN11877411	environmental/other	cd_8_group_6692	cd_4_group_6480	cd_2_group_5793
PDT000525912.2	PDS000006417.47	SAMN11877402	environmental/other	cd_8_group_6692	cd_4_group_6480	cd_2_group_5793
PDT000550816.1	PDS000006417.47	SAMN11877415	environmental/other	cd_8_group_6692	cd_4_group_6480	cd_2_group_5793
PDT000655229.1	PDS000006417.47	SAMN13738963	environmental/other	cd_8_group_6692	cd_4_group_6480	cd_2_group_5793
PDT000656708.1	PDS000006417.47	SAMN13781409	environmental/other	cd_8_group_6692	cd_4_group_6480	cd_2_group_5793
PDT000679237.1	PDS000006417.47	SAMN14051019	environmental/other	cd_8_group_6692	cd_4_group_6480	cd_2_group_5793
PDT000687362.1	PDS000006417.47	SAMN14125159	environmental/other	cd_8_group_6692	cd_4_group_6480	cd_2_group_5793
PDT000687367.1	PDS000006417.47	SAMN14125511	environmental/other	cd_8_group_6692	cd_4_group_6480	cd_2_group_5793
PDT000687477.1	PDS000006417.47	SAMN14125642	environmental/other	cd_8_group_6692	cd_4_group_6480	cd_2_group_5793
PDT000687488.1	PDS000006417.47	SAMN14125651	environmental/other	cd_8_group_6692	cd_4_group_6480	cd_2_group_5793
PDT001104394.1	PDS000006417.47	SAMN20587821	environmental/other	cd_8_group_6692	cd_4_group_6480	cd_2_group_5793
PDT000127721.2	PDS000031360.4	SAMN03431376	environmental/other	cd_8_group_6693	cd_4_group_6481	cd_2_group_5794
PDT000262144.4	PDS000031360.4	SAMN07599679	environmental/other	cd_8_group_6693	cd_4_group_6481	cd_2_group_5794
PDT000525983.2	PDS000031360.4	SAMN11877303	environmental/other	cd_8_group_6693	cd_4_group_6481	cd_2_group_5794
PDT000525996.2	PDS000031360.4	SAMN11877301	environmental/other	cd_8_group_6693	cd_4_group_6481	cd_2_group_5794
PDT000127757.3	PDS000031895.1	SAMN02846125	environmental/other	cd_8_group_6694	cd_4_group_6482	cd_2_group_5795
PDT000127758.3	PDS000031895.1	SAMN02846126	environmental/other	cd_8_group_6694	cd_4_group_6482	cd_2_group_5795
PDT000127759.4	PDS000031894.8	SAMN02846127	environmental/other	cd_8_group_6695	cd_4_group_6483	-
PDT000127760.4	PDS000031894.8	SAMN02846128	environmental/other	cd_8_group_6695	cd_4_group_6483	-
PDT000395940.1	PDS000031894.8	SAMN10261327	environmental/other	cd_8_group_6695	cd_4_group_6483	-
PDT000128105.2	PDS000159488.57	SAMN04431450	environmental/other	cd_8_group_6696	-	-
PDT000128108.2	PDS000159488.57	SAMN04431453	environmental/other	cd_8_group_6696	cd_4_group_6484	-
PDT000128070.2	PDS000159488.57	SAMN04431457	environmental/other	cd_8_group_6696	cd_4_group_6484	cd_2_group_5796
PDT000128077.2	PDS000159488.57	SAMN04431464	environmental/other	cd_8_group_6696	cd_4_group_6484	cd_2_group_5796
PDT000128078.2	PDS000159488.57	SAMN04431465	environmental/other	cd_8_group_6696	cd_4_group_6484	cd_2_group_5796
PDT000128079.2	PDS000159488.57	SAMN04431466	environmental/other	cd_8_group_6696	cd_4_group_6484	cd_2_group_5796
PDT000128080.2	PDS000159488.57	SAMN04431467	environmental/other	cd_8_group_6696	cd_4_group_6484	cd_2_group_5796
PDT000128107.2	PDS000159488.57	SAMN04431452	environmental/other	cd_8_group_6696	cd_4_group_6484	cd_2_group_5796
PDT000128109.2	PDS000159488.57	SAMN04431454	environmental/other	cd_8_group_6696	cd_4_group_6484	cd_2_group_5796
PDT000128110.2	PDS000159488.57	SAMN04431455	environmental/other	cd_8_group_6696	cd_4_group_6484	cd_2_group_5796
PDT000128071.2	PDS000030477.1	SAMN04431458	environmental/other	cd_8_group_6697	cd_4_group_6485	cd_2_group_5797
PDT000128072.2	PDS000030477.1	SAMN04431459	environmental/other	cd_8_group_6697	cd_4_group_6485	cd_2_group_5797
PDT000128073.2	PDS000031259.12	SAMN04431460	environmental/other	cd_8_group_6698	cd_4_group_6486	cd_2_group_5798
PDT000128075.2	PDS000031259.12	SAMN04431462	environmental/other	cd_8_group_6698	cd_4_group_6486	cd_2_group_5798
PDT000128076.2	PDS000031259.12	SAMN04431463	environmental/other	cd_8_group_6698	cd_4_group_6486	cd_2_group_5798
PDT000128087.2	PDS000159488.57	SAMN04431474	environmental/other	cd_8_group_6699	-	-
PDT000128083.2	PDS000159488.57	SAMN04431470	environmental/other	cd_8_group_6699	cd_4_group_6487	cd_2_group_5799
PDT000128084.2	PDS000159488.57	SAMN04431471	environmental/other	cd_8_group_6699	cd_4_group_6487	cd_2_group_5799
PDT000230751.2	PDS000032668.1079	SAMN07419037	clinical	cd_8_group_67	-	-
PDT000241453.2	PDS000032668.1079	SAMN07629614	clinical	cd_8_group_67	-	-
PDT000274191.2	PDS000032668.1079	SAMN08214630	clinical	cd_8_group_67	-	-
PDT000334429.1	PDS000032668.1079	SAMN09474665	clinical	cd_8_group_67	-	-
PDT000364313.1	PDS000032668.1079	SAMN09848203	clinical	cd_8_group_67	-	-
PDT000454140.1	PDS000032668.1079	SAMN10830556	clinical	cd_8_group_67	-	-
PDT000467982.1	PDS000032668.1079	SAMN10976815	clinical	cd_8_group_67	-	-
PDT000503085.1	PDS000032668.1079	SAMN11672408	clinical	cd_8_group_67	-	-
PDT000517380.1	PDS000032668.1079	SAMN11940121	clinical	cd_8_group_67	-	-
PDT000544693.1	PDS000032668.1079	SAMN12285911	clinical	cd_8_group_67	-	-
PDT000547232.1	PDS000032668.1079	SAMN12339048	clinical	cd_8_group_67	-	-
PDT000549290.1	PDS000032668.1079	SAMN12362642	clinical	cd_8_group_67	-	-
PDT000679134.1	PDS000032668.1079	SAMN14048934	clinical	cd_8_group_67	-	-
PDT000719910.1	PDS000032668.1079	SAMN14544142	clinical	cd_8_group_67	-	-
PDT000785848.1	PDS000032668.1079	SAMN15507372	clinical	cd_8_group_67	-	-
PDT000841368.1	PDS000032668.1079	SAMN16231627	clinical	cd_8_group_67	-	-
PDT001322793.1	PDS000032668.1079	SAMN28871102	clinical	cd_8_group_67	-	-
PDT001481427.1	PDS000032668.1079	SAMN31660508	clinical	cd_8_group_67	-	-
PDT001904254.1	PDS000032668.1079	SAMN37546119	clinical	cd_8_group_67	-	-
PDT000211482.2	PDS000032668.1079	SAMN07151055	clinical	cd_8_group_67	cd_4_group_10257	cd_2_group_9321
PDT000211542.2	PDS000032668.1079	SAMN06891124	clinical	cd_8_group_67	cd_4_group_10257	cd_2_group_9321
PDT000220160.2	PDS000032668.1079	SAMN07255159	clinical	cd_8_group_67	cd_4_group_10257	cd_2_group_9321
PDT000221895.2	PDS000032668.1079	SAMN07278711	clinical	cd_8_group_67	cd_4_group_10257	cd_2_group_9321
PDT000470170.1	PDS000032668.1079	SAMN11030234	clinical	cd_8_group_67	cd_4_group_11126	-
PDT000500826.1	PDS000032668.1079	SAMN11640174	clinical	cd_8_group_67	cd_4_group_11126	-
PDT000505332.1	PDS000032668.1079	SAMN11850841	clinical	cd_8_group_67	cd_4_group_11126	-
PDT000510794.1	PDS000032668.1079	SAMN11913125	clinical	cd_8_group_67	cd_4_group_11126	-
PDT000522330.1	PDS000032668.1079	SAMN12046444	clinical	cd_8_group_67	cd_4_group_11126	-
PDT000522359.1	PDS000032668.1079	SAMN12035857	clinical	cd_8_group_67	cd_4_group_11126	-
PDT000546097.1	PDS000032668.1079	SAMN12324071	clinical	cd_8_group_67	cd_4_group_11126	-
PDT000547924.1	PDS000032668.1079	SAMN12349200	clinical	cd_8_group_67	cd_4_group_11126	-
PDT000549524.1	PDS000032668.1079	SAMN12368243	clinical	cd_8_group_67	cd_4_group_11126	-
PDT000562821.1	PDS000032668.1079	SAMN12566337	clinical	cd_8_group_67	cd_4_group_11126	-
PDT000584053.1	PDS000032668.1079	SAMN12723869	clinical	cd_8_group_67	cd_4_group_11126	-
PDT000762603.1	PDS000032668.1079	SAMN15197804	clinical	cd_8_group_67	cd_4_group_11126	-
PDT000785758.1	PDS000032668.1079	SAMN15507222	clinical	cd_8_group_67	cd_4_group_11126	-
PDT000821771.1	PDS000032668.1079	SAMN15913792	clinical	cd_8_group_67	cd_4_group_11126	-
PDT001016186.1	PDS000032668.1079	SAMN18920588	clinical	cd_8_group_67	cd_4_group_11126	-
PDT001016407.1	PDS000032668.1079	SAMN18926820	clinical	cd_8_group_67	cd_4_group_11126	-
PDT001018513.1	PDS000032668.1079	SAMN19011740	clinical	cd_8_group_67	cd_4_group_11126	-
PDT001023034.1	PDS000032668.1079	SAMN19092573	clinical	cd_8_group_67	cd_4_group_11126	-
PDT001038111.1	PDS000032668.1079	SAMN19107288	clinical	cd_8_group_67	cd_4_group_11126	-
PDT001069450.1	PDS000032668.1079	SAMN19693839	clinical	cd_8_group_67	cd_4_group_11126	-
PDT001102453.1	PDS000032668.1079	SAMN20600758	clinical	cd_8_group_67	cd_4_group_11126	-
PDT001163420.1	PDS000032668.1079	SAMN22605051	clinical	cd_8_group_67	cd_4_group_11126	-
PDT001220806.1	PDS000032668.1079	SAMN24836914	clinical	cd_8_group_67	cd_4_group_11126	-
PDT000223148.2	PDS000032668.1079	SAMN07184662	clinical	cd_8_group_67	cd_4_group_11126	cd_2_group_10073
PDT000232367.2	PDS000032668.1079	SAMN07455834	clinical	cd_8_group_67	cd_4_group_11126	cd_2_group_10073
PDT000420773.1	PDS000032668.1079	SAMN10616520	clinical	cd_8_group_67	cd_4_group_11126	cd_2_group_19844
PDT000420778.1	PDS000032668.1079	SAMN10616531	clinical	cd_8_group_67	cd_4_group_11126	cd_2_group_19844
PDT000429147.1	PDS000032668.1079	SAMN10685617	clinical	cd_8_group_67	cd_4_group_11126	cd_2_group_19844
PDT000430201.1	PDS000032668.1079	SAMN10689552	clinical	cd_8_group_67	cd_4_group_11126	cd_2_group_19844
PDT000434889.1	PDS000032668.1079	SAMN10732337	clinical	cd_8_group_67	cd_4_group_11126	cd_2_group_19844
PDT000466003.1	PDS000032668.1079	SAMN10939300	clinical	cd_8_group_67	cd_4_group_11126	cd_2_group_19844
PDT000467038.1	PDS000032668.1079	SAMN10965663	clinical	cd_8_group_67	cd_4_group_11126	cd_2_group_19844
PDT000467926.1	PDS000032668.1079	SAMN10975884	clinical	cd_8_group_67	cd_4_group_11126	cd_2_group_19844
PDT000470527.1	PDS000032668.1079	SAMN11038523	clinical	cd_8_group_67	cd_4_group_11126	cd_2_group_19844
PDT000471172.1	PDS000032668.1079	SAMN11031513	clinical	cd_8_group_67	cd_4_group_11126	cd_2_group_19844
PDT000476579.1	PDS000032668.1079	SAMN11101097	clinical	cd_8_group_67	cd_4_group_11126	cd_2_group_19844
PDT000476586.1	PDS000032668.1079	SAMN11101082	clinical	cd_8_group_67	cd_4_group_11126	cd_2_group_19844
PDT000478249.1	PDS000032668.1079	SAMN11130527	clinical	cd_8_group_67	cd_4_group_11126	cd_2_group_19844
PDT000480614.1	PDS000032668.1079	SAMN11178754	clinical	cd_8_group_67	cd_4_group_11126	cd_2_group_19844
PDT000483297.1	PDS000032668.1079	SAMN11267026	clinical	cd_8_group_67	cd_4_group_11126	cd_2_group_19844
PDT000483848.1	PDS000032668.1079	SAMN11281128	clinical	cd_8_group_67	cd_4_group_11126	cd_2_group_19844
PDT000488131.1	PDS000032668.1079	SAMN11392172	clinical	cd_8_group_67	cd_4_group_11126	cd_2_group_19844
PDT000489575.1	PDS000032668.1079	SAMN11405764	clinical	cd_8_group_67	cd_4_group_11126	cd_2_group_19844
PDT000490418.1	PDS000032668.1079	SAMN11419371	clinical	cd_8_group_67	cd_4_group_11126	cd_2_group_19844
PDT000491174.1	PDS000032668.1079	SAMN11455112	clinical	cd_8_group_67	cd_4_group_11126	cd_2_group_19844
PDT000494762.1	PDS000032668.1079	SAMN11482788	clinical	cd_8_group_67	cd_4_group_11126	cd_2_group_19844
PDT000494921.1	PDS000032668.1079	SAMN11490851	clinical	cd_8_group_67	cd_4_group_11126	cd_2_group_19844
PDT000495180.1	PDS000032668.1079	SAMN11477787	clinical	cd_8_group_67	cd_4_group_11126	cd_2_group_19844
PDT000495608.1	PDS000032668.1079	SAMN11506926	clinical	cd_8_group_67	cd_4_group_11126	cd_2_group_19844
PDT000495669.1	PDS000032668.1079	SAMN11514805	clinical	cd_8_group_67	cd_4_group_11126	cd_2_group_19844
PDT000496249.1	PDS000032668.1079	SAMN11526504	clinical	cd_8_group_67	cd_4_group_11126	cd_2_group_19844
PDT000496311.1	PDS000032668.1079	SAMN11526547	clinical	cd_8_group_67	cd_4_group_11126	cd_2_group_19844
PDT000496333.1	PDS000032668.1079	SAMN11526599	clinical	cd_8_group_67	cd_4_group_11126	cd_2_group_19844
PDT000496385.1	PDS000032668.1079	SAMN11526901	clinical	cd_8_group_67	cd_4_group_11126	cd_2_group_19844
PDT000496429.1	PDS000032668.1079	SAMN11509849	clinical	cd_8_group_67	cd_4_group_11126	cd_2_group_19844
PDT000496721.1	PDS000032668.1079	SAMN11539548	clinical	cd_8_group_67	cd_4_group_11126	cd_2_group_19844
PDT000496729.1	PDS000032668.1079	SAMN11539553	clinical	cd_8_group_67	cd_4_group_11126	cd_2_group_19844
PDT000496866.1	PDS000032668.1079	SAMN11552413	clinical	cd_8_group_67	cd_4_group_11126	cd_2_group_19844
PDT000497049.1	PDS000032668.1079	SAMN11553400	clinical	cd_8_group_67	cd_4_group_11126	cd_2_group_19844
PDT000498901.1	PDS000032668.1079	SAMN11582740	clinical	cd_8_group_67	cd_4_group_11126	cd_2_group_19844
PDT000499008.1	PDS000032668.1079	SAMN11585596	clinical	cd_8_group_67	cd_4_group_11126	cd_2_group_19844
PDT000499011.1	PDS000032668.1079	SAMN11585602	clinical	cd_8_group_67	cd_4_group_11126	cd_2_group_19844
PDT000499029.1	PDS000032668.1079	SAMN11582751	clinical	cd_8_group_67	cd_4_group_11126	cd_2_group_19844
PDT000499279.1	PDS000032668.1079	SAMN11603938	clinical	cd_8_group_67	cd_4_group_11126	cd_2_group_19844
PDT000499351.1	PDS000032668.1079	SAMN11604324	clinical	cd_8_group_67	cd_4_group_11126	cd_2_group_19844
PDT000499780.1	PDS000032668.1079	SAMN11618988	clinical	cd_8_group_67	cd_4_group_11126	cd_2_group_19844
PDT000500415.1	PDS000032668.1079	SAMN11634387	clinical	cd_8_group_67	cd_4_group_11126	cd_2_group_19844
PDT000500943.1	PDS000032668.1079	SAMN11653531	clinical	cd_8_group_67	cd_4_group_11126	cd_2_group_19844
PDT000501044.1	PDS000032668.1079	SAMN11653923	clinical	cd_8_group_67	cd_4_group_11126	cd_2_group_19844
PDT000501387.1	PDS000032668.1079	SAMN11645560	clinical	cd_8_group_67	cd_4_group_11126	cd_2_group_19844
PDT000504676.1	PDS000032668.1079	SAMN11808364	clinical	cd_8_group_67	cd_4_group_11126	cd_2_group_19844
PDT000504679.1	PDS000032668.1079	SAMN11808365	clinical	cd_8_group_67	cd_4_group_11126	cd_2_group_19844
PDT000504848.1	PDS000032668.1079	SAMN11823152	clinical	cd_8_group_67	cd_4_group_11126	cd_2_group_19844
PDT000504977.1	PDS000032668.1079	SAMN11822568	clinical	cd_8_group_67	cd_4_group_11126	cd_2_group_19844
PDT000505337.1	PDS000032668.1079	SAMN11850837	clinical	cd_8_group_67	cd_4_group_11126	cd_2_group_19844
PDT000508943.1	PDS000032668.1079	SAMN11870815	clinical	cd_8_group_67	cd_4_group_11126	cd_2_group_19844
PDT000508971.1	PDS000032668.1079	SAMN11870827	clinical	cd_8_group_67	cd_4_group_11126	cd_2_group_19844
PDT000508974.1	PDS000032668.1079	SAMN11845819	clinical	cd_8_group_67	cd_4_group_11126	cd_2_group_19844
PDT000508980.1	PDS000032668.1079	SAMN11845797	clinical	cd_8_group_67	cd_4_group_11126	cd_2_group_19844
PDT000508981.1	PDS000032668.1079	SAMN11854141	clinical	cd_8_group_67	cd_4_group_11126	cd_2_group_19844
PDT000509016.1	PDS000032668.1079	SAMN11872584	clinical	cd_8_group_67	cd_4_group_11126	cd_2_group_19844
PDT000509148.1	PDS000032668.1079	SAMN11875026	clinical	cd_8_group_67	cd_4_group_11126	cd_2_group_19844
PDT000509166.1	PDS000032668.1079	SAMN11875044	clinical	cd_8_group_67	cd_4_group_11126	cd_2_group_19844
PDT000509167.1	PDS000032668.1079	SAMN11875040	clinical	cd_8_group_67	cd_4_group_11126	cd_2_group_19844
PDT000510137.1	PDS000032668.1079	SAMN11893814	clinical	cd_8_group_67	cd_4_group_11126	cd_2_group_19844
PDT000510214.1	PDS000032668.1079	SAMN11895716	clinical	cd_8_group_67	cd_4_group_11126	cd_2_group_19844
PDT000510711.1	PDS000032668.1079	SAMN11912902	clinical	cd_8_group_67	cd_4_group_11126	cd_2_group_19844
PDT000510778.1	PDS000032668.1079	SAMN11913102	clinical	cd_8_group_67	cd_4_group_11126	cd_2_group_19844
PDT000510813.1	PDS000032668.1079	SAMN11914328	clinical	cd_8_group_67	cd_4_group_11126	cd_2_group_19844
PDT000510841.1	PDS000032668.1079	SAMN11914490	clinical	cd_8_group_67	cd_4_group_11126	cd_2_group_19844
PDT000517765.1	PDS000032668.1079	SAMN11942717	clinical	cd_8_group_67	cd_4_group_11126	cd_2_group_19844
PDT000518054.1	PDS000032668.1079	SAMN11955021	clinical	cd_8_group_67	cd_4_group_11126	cd_2_group_19844
PDT000518057.1	PDS000032668.1079	SAMN11954925	clinical	cd_8_group_67	cd_4_group_11126	cd_2_group_19844
PDT000518492.1	PDS000032668.1079	SAMN11972739	clinical	cd_8_group_67	cd_4_group_11126	cd_2_group_19844
PDT000518597.1	PDS000032668.1079	SAMN11975283	clinical	cd_8_group_67	cd_4_group_11126	cd_2_group_19844
PDT000518599.1	PDS000032668.1079	SAMN11975270	clinical	cd_8_group_67	cd_4_group_11126	cd_2_group_19844
PDT000518625.1	PDS000032668.1079	SAMN11975289	clinical	cd_8_group_67	cd_4_group_11126	cd_2_group_19844
PDT000520019.1	PDS000032668.1079	SAMN11962828	clinical	cd_8_group_67	cd_4_group_11126	cd_2_group_19844
PDT000520173.1	PDS000032668.1079	SAMN12001077	clinical	cd_8_group_67	cd_4_group_11126	cd_2_group_19844
PDT000520235.1	PDS000032668.1079	SAMN12006315	clinical	cd_8_group_67	cd_4_group_11126	cd_2_group_19844
PDT000522481.1	PDS000032668.1079	SAMN12046652	clinical	cd_8_group_67	cd_4_group_11126	cd_2_group_19844
PDT000522484.1	PDS000032668.1079	SAMN12046645	clinical	cd_8_group_67	cd_4_group_11126	cd_2_group_19844
PDT000523194.1	PDS000032668.1079	SAMN12052663	clinical	cd_8_group_67	cd_4_group_11126	cd_2_group_19844
PDT000524000.1	PDS000032668.1079	SAMN12079241	clinical	cd_8_group_67	cd_4_group_11126	cd_2_group_19844
PDT000525147.1	PDS000032668.1079	SAMN12094289	clinical	cd_8_group_67	cd_4_group_11126	cd_2_group_19844
PDT000525241.1	PDS000032668.1079	SAMN12094982	clinical	cd_8_group_67	cd_4_group_11126	cd_2_group_19844
PDT000525339.1	PDS000032668.1079	SAMN12098808	clinical	cd_8_group_67	cd_4_group_11126	cd_2_group_19844
PDT000525731.1	PDS000032668.1079	SAMN12100686	clinical	cd_8_group_67	cd_4_group_11126	cd_2_group_19844
PDT000532642.1	PDS000032668.1079	SAMN12135151	clinical	cd_8_group_67	cd_4_group_11126	cd_2_group_19844
PDT000533388.1	PDS000032668.1079	SAMN12147599	clinical	cd_8_group_67	cd_4_group_11126	cd_2_group_19844
PDT000533390.1	PDS000032668.1079	SAMN12147603	clinical	cd_8_group_67	cd_4_group_11126	cd_2_group_19844
PDT000533990.1	PDS000032668.1079	SAMN12163207	clinical	cd_8_group_67	cd_4_group_11126	cd_2_group_19844
PDT000537078.1	PDS000032668.1079	SAMN12185412	clinical	cd_8_group_67	cd_4_group_11126	cd_2_group_19844
PDT000539119.1	PDS000032668.1079	SAMN12221015	clinical	cd_8_group_67	cd_4_group_11126	cd_2_group_19844
PDT000539165.1	PDS000032668.1079	SAMN12221048	clinical	cd_8_group_67	cd_4_group_11126	cd_2_group_19844
PDT000544381.1	PDS000032668.1079	SAMN12277337	clinical	cd_8_group_67	cd_4_group_11126	cd_2_group_19844
PDT000544566.1	PDS000032668.1079	SAMN12284801	clinical	cd_8_group_67	cd_4_group_11126	cd_2_group_19844
PDT000544596.1	PDS000032668.1079	SAMN12284816	clinical	cd_8_group_67	cd_4_group_11126	cd_2_group_19844
PDT000547947.1	PDS000032668.1079	SAMN12349213	clinical	cd_8_group_67	cd_4_group_11126	cd_2_group_19844
PDT000549126.1	PDS000032668.1079	SAMN12360797	clinical	cd_8_group_67	cd_4_group_11126	cd_2_group_19844
PDT000549131.1	PDS000032668.1079	SAMN12360792	clinical	cd_8_group_67	cd_4_group_11126	cd_2_group_19844
PDT000549453.1	PDS000032668.1079	SAMN12365299	clinical	cd_8_group_67	cd_4_group_11126	cd_2_group_19844
PDT000551068.1	PDS000032668.1079	SAMN12395951	clinical	cd_8_group_67	cd_4_group_11126	cd_2_group_19844
PDT000551081.1	PDS000032668.1079	SAMN12395953	clinical	cd_8_group_67	cd_4_group_11126	cd_2_group_19844
PDT000551563.1	PDS000032668.1079	SAMN12412365	clinical	cd_8_group_67	cd_4_group_11126	cd_2_group_19844
PDT000551566.1	PDS000032668.1079	SAMN12412370	clinical	cd_8_group_67	cd_4_group_11126	cd_2_group_19844
PDT000553520.1	PDS000032668.1079	SAMN12423616	clinical	cd_8_group_67	cd_4_group_11126	cd_2_group_19844
PDT000556241.1	PDS000032668.1079	SAMN12503257	clinical	cd_8_group_67	cd_4_group_11126	cd_2_group_19844
PDT000557576.1	PDS000032668.1079	SAMN12512962	clinical	cd_8_group_67	cd_4_group_11126	cd_2_group_19844
PDT000557581.1	PDS000032668.1079	SAMN12512969	clinical	cd_8_group_67	cd_4_group_11126	cd_2_group_19844
PDT000558506.1	PDS000032668.1079	SAMN12536555	clinical	cd_8_group_67	cd_4_group_11126	cd_2_group_19844
PDT000563016.1	PDS000032668.1079	SAMN12567566	clinical	cd_8_group_67	cd_4_group_11126	cd_2_group_19844
PDT000568939.1	PDS000032668.1079	SAMN12604336	clinical	cd_8_group_67	cd_4_group_11126	cd_2_group_19844
PDT000569772.1	PDS000032668.1079	SAMN12610718	clinical	cd_8_group_67	cd_4_group_11126	cd_2_group_19844
PDT000570385.1	PDS000032668.1079	SAMN12617354	clinical	cd_8_group_67	cd_4_group_11126	cd_2_group_19844
PDT000571107.1	PDS000032668.1079	SAMN12620776	clinical	cd_8_group_67	cd_4_group_11126	cd_2_group_19844
PDT000576817.1	PDS000032668.1079	SAMN12661908	clinical	cd_8_group_67	cd_4_group_11126	cd_2_group_19844
PDT000577317.1	PDS000032668.1079	SAMN12663041	clinical	cd_8_group_67	cd_4_group_11126	cd_2_group_19844
PDT000580980.1	PDS000032668.1079	SAMN12700500	clinical	cd_8_group_67	cd_4_group_11126	cd_2_group_19844
PDT000581061.1	PDS000032668.1079	SAMN12702420	clinical	cd_8_group_67	cd_4_group_11126	cd_2_group_19844
PDT000584481.1	PDS000032668.1079	SAMN12727027	clinical	cd_8_group_67	cd_4_group_11126	cd_2_group_19844
PDT000584482.1	PDS000032668.1079	SAMN12727023	clinical	cd_8_group_67	cd_4_group_11126	cd_2_group_19844
PDT000584845.1	PDS000032668.1079	SAMN12736794	clinical	cd_8_group_67	cd_4_group_11126	cd_2_group_19844
PDT000594280.1	PDS000032668.1079	SAMN12843145	clinical	cd_8_group_67	cd_4_group_11126	cd_2_group_19844
PDT000599612.1	PDS000032668.1079	SAMN12906210	clinical	cd_8_group_67	cd_4_group_11126	cd_2_group_19844
PDT000599614.1	PDS000032668.1079	SAMN12906225	clinical	cd_8_group_67	cd_4_group_11126	cd_2_group_19844
PDT000599622.1	PDS000032668.1079	SAMN12906238	clinical	cd_8_group_67	cd_4_group_11126	cd_2_group_19844
PDT000599625.1	PDS000032668.1079	SAMN12906235	clinical	cd_8_group_67	cd_4_group_11126	cd_2_group_19844
PDT000600694.1	PDS000032668.1079	SAMN12912821	clinical	cd_8_group_67	cd_4_group_11126	cd_2_group_19844
PDT000604820.1	PDS000032668.1079	SAMN13019669	clinical	cd_8_group_67	cd_4_group_11126	cd_2_group_19844
PDT000620692.1	PDS000032668.1079	SAMN13160365	clinical	cd_8_group_67	cd_4_group_11126	cd_2_group_19844
PDT000625125.1	PDS000032668.1079	SAMN13230420	clinical	cd_8_group_67	cd_4_group_11126	cd_2_group_19844
PDT000630881.1	PDS000032668.1079	SAMN13331697	clinical	cd_8_group_67	cd_4_group_11126	cd_2_group_19844
PDT000636689.1	PDS000032668.1079	SAMN13390284	clinical	cd_8_group_67	cd_4_group_11126	cd_2_group_19844
PDT000660557.1	PDS000032668.1079	SAMN13838309	clinical	cd_8_group_67	cd_4_group_11126	cd_2_group_19844
PDT000678124.1	PDS000032668.1079	SAMN14002236	clinical	cd_8_group_67	cd_4_group_11126	cd_2_group_19844
PDT000703189.1	PDS000032668.1079	SAMN14270471	clinical	cd_8_group_67	cd_4_group_11126	cd_2_group_19844
PDT000708752.1	PDS000032668.1079	SAMN14369296	clinical	cd_8_group_67	cd_4_group_11126	cd_2_group_19844
PDT000710259.1	PDS000032668.1079	SAMN14392469	clinical	cd_8_group_67	cd_4_group_11126	cd_2_group_19844
PDT000710737.1	PDS000032668.1079	SAMN14411460	clinical	cd_8_group_67	cd_4_group_11126	cd_2_group_19844
PDT000727485.1	PDS000032668.1079	SAMN14739210	clinical	cd_8_group_67	cd_4_group_11126	cd_2_group_19844
PDT000729198.1	PDS000032668.1079	SAMN14777771	clinical	cd_8_group_67	cd_4_group_11126	cd_2_group_19844
PDT000750955.1	PDS000032668.1079	SAMN15062167	clinical	cd_8_group_67	cd_4_group_11126	cd_2_group_19844
PDT000808132.1	PDS000032668.1079	SAMN15803174	clinical	cd_8_group_67	cd_4_group_11126	cd_2_group_19844
PDT000532252.1	PDS000032668.1079	SAMN12129080	clinical	cd_8_group_67	cd_4_group_11126	cd_2_group_23188
PDT000540070.1	PDS000032668.1079	SAMN12232487	clinical	cd_8_group_67	cd_4_group_11126	cd_2_group_23188
PDT000549933.1	PDS000032668.1079	SAMN12373273	clinical	cd_8_group_67	cd_4_group_11126	cd_2_group_23188
PDT000744203.1	PDS000032668.1079	SAMN14997708	clinical	cd_8_group_67	cd_4_group_11126	cd_2_group_23188
PDT001169350.1	PDS000032668.1079	SAMN22883253	clinical	cd_8_group_67	cd_4_group_11126	cd_2_group_23188
PDT001004359.1	PDS000032668.1079	SAMN18716422	clinical	cd_8_group_67	cd_4_group_11126	cd_2_group_36030
PDT001007190.1	PDS000032668.1079	SAMN18754755	clinical	cd_8_group_67	cd_4_group_11126	cd_2_group_36030
PDT001007208.1	PDS000032668.1079	SAMN18756069	clinical	cd_8_group_67	cd_4_group_11126	cd_2_group_36030
PDT001008854.1	PDS000032668.1079	SAMN18796077	clinical	cd_8_group_67	cd_4_group_11126	cd_2_group_36030
PDT001010765.1	PDS000032668.1079	SAMN18822972	clinical	cd_8_group_67	cd_4_group_11126	cd_2_group_36030
PDT001011149.1	PDS000032668.1079	SAMN18834828	clinical	cd_8_group_67	cd_4_group_11126	cd_2_group_36030
PDT001011767.1	PDS000032668.1079	SAMN18839290	clinical	cd_8_group_67	cd_4_group_11126	cd_2_group_36030
PDT001014428.1	PDS000032668.1079	SAMN18871153	clinical	cd_8_group_67	cd_4_group_11126	cd_2_group_36030
PDT001015756.1	PDS000032668.1079	SAMN18905912	clinical	cd_8_group_67	cd_4_group_11126	cd_2_group_36030
PDT001016240.1	PDS000032668.1079	SAMN18920936	clinical	cd_8_group_67	cd_4_group_11126	cd_2_group_36030
PDT001016247.1	PDS000032668.1079	SAMN18921407	clinical	cd_8_group_67	cd_4_group_11126	cd_2_group_36030
PDT001016249.1	PDS000032668.1079	SAMN18921380	clinical	cd_8_group_67	cd_4_group_11126	cd_2_group_36030
PDT001016252.1	PDS000032668.1079	SAMN18921383	clinical	cd_8_group_67	cd_4_group_11126	cd_2_group_36030
PDT001016297.1	PDS000032668.1079	SAMN18925777	clinical	cd_8_group_67	cd_4_group_11126	cd_2_group_36030
PDT001018015.1	PDS000032668.1079	SAMN18988303	clinical	cd_8_group_67	cd_4_group_11126	cd_2_group_36030
PDT001018124.1	PDS000032668.1079	SAMN18988738	clinical	cd_8_group_67	cd_4_group_11126	cd_2_group_36030
PDT001018902.1	PDS000032668.1079	SAMN19022387	clinical	cd_8_group_67	cd_4_group_11126	cd_2_group_36030
PDT001018904.1	PDS000032668.1079	SAMN19022408	clinical	cd_8_group_67	cd_4_group_11126	cd_2_group_36030
PDT001019081.1	PDS000032668.1079	SAMN19023409	clinical	cd_8_group_67	cd_4_group_11126	cd_2_group_36030
PDT001021600.1	PDS000032668.1079	SAMN19058476	clinical	cd_8_group_67	cd_4_group_11126	cd_2_group_36030
PDT001021920.1	PDS000032668.1079	SAMN19067017	clinical	cd_8_group_67	cd_4_group_11126	cd_2_group_36030
PDT001021925.1	PDS000032668.1079	SAMN19067011	clinical	cd_8_group_67	cd_4_group_11126	cd_2_group_36030
PDT001023035.1	PDS000032668.1079	SAMN19092569	clinical	cd_8_group_67	cd_4_group_11126	cd_2_group_36030
PDT001041666.1	PDS000032668.1079	SAMN19240983	clinical	cd_8_group_67	cd_4_group_11126	cd_2_group_36030
PDT001041756.1	PDS000032668.1079	SAMN19242395	clinical	cd_8_group_67	cd_4_group_11126	cd_2_group_36030
PDT001041780.1	PDS000032668.1079	SAMN19241334	clinical	cd_8_group_67	cd_4_group_11126	cd_2_group_36030
PDT001042848.1	PDS000032668.1079	SAMN19267797	clinical	cd_8_group_67	cd_4_group_11126	cd_2_group_36030
PDT001045794.1	PDS000032668.1079	SAMN19316503	clinical	cd_8_group_67	cd_4_group_11126	cd_2_group_36030
PDT001045825.1	PDS000032668.1079	SAMN19316491	clinical	cd_8_group_67	cd_4_group_11126	cd_2_group_36030
PDT001048183.1	PDS000032668.1079	SAMN19349670	clinical	cd_8_group_67	cd_4_group_11126	cd_2_group_36030
PDT001048187.1	PDS000032668.1079	SAMN19349382	clinical	cd_8_group_67	cd_4_group_11126	cd_2_group_36030
PDT001048242.1	PDS000032668.1079	SAMN19350671	clinical	cd_8_group_67	cd_4_group_11126	cd_2_group_36030
PDT001048474.1	PDS000032668.1079	SAMN19350667	clinical	cd_8_group_67	cd_4_group_11126	cd_2_group_36030
PDT001048701.1	PDS000032668.1079	SAMN19369463	clinical	cd_8_group_67	cd_4_group_11126	cd_2_group_36030
PDT001049524.1	PDS000032668.1079	SAMN19403819	clinical	cd_8_group_67	cd_4_group_11126	cd_2_group_36030
PDT001056523.1	PDS000032668.1079	SAMN19487698	clinical	cd_8_group_67	cd_4_group_11126	cd_2_group_36030
PDT001057159.1	PDS000032668.1079	SAMN19489407	clinical	cd_8_group_67	cd_4_group_11126	cd_2_group_36030
PDT001057745.1	PDS000032668.1079	SAMN19494320	clinical	cd_8_group_67	cd_4_group_11126	cd_2_group_36030
PDT001057795.1	PDS000032668.1079	SAMN19514084	clinical	cd_8_group_67	cd_4_group_11126	cd_2_group_36030
PDT001058159.1	PDS000032668.1079	SAMN19548309	clinical	cd_8_group_67	cd_4_group_11126	cd_2_group_36030
PDT001063017.1	PDS000032668.1079	SAMN19592641	clinical	cd_8_group_67	cd_4_group_11126	cd_2_group_36030
PDT001064406.1	PDS000032668.1079	SAMN19607778	clinical	cd_8_group_67	cd_4_group_11126	cd_2_group_36030
PDT001066606.1	PDS000032668.1079	SAMN19656358	clinical	cd_8_group_67	cd_4_group_11126	cd_2_group_36030
PDT001069462.1	PDS000032668.1079	SAMN19693609	clinical	cd_8_group_67	cd_4_group_11126	cd_2_group_36030
PDT001070822.1	PDS000032668.1079	SAMN19713842	clinical	cd_8_group_67	cd_4_group_11126	cd_2_group_36030
PDT001074393.1	PDS000032668.1079	SAMN19796354	clinical	cd_8_group_67	cd_4_group_11126	cd_2_group_36030
PDT001074413.1	PDS000032668.1079	SAMN19796341	clinical	cd_8_group_67	cd_4_group_11126	cd_2_group_36030
PDT001078685.1	PDS000032668.1079	SAMN19916513	clinical	cd_8_group_67	cd_4_group_11126	cd_2_group_36030
PDT001079072.1	PDS000032668.1079	SAMN19950589	clinical	cd_8_group_67	cd_4_group_11126	cd_2_group_36030
PDT001079099.1	PDS000032668.1079	SAMN19917508	clinical	cd_8_group_67	cd_4_group_11126	cd_2_group_36030
PDT001079114.1	PDS000032668.1079	SAMN19916512	clinical	cd_8_group_67	cd_4_group_11126	cd_2_group_36030
PDT001079484.1	PDS000032668.1079	SAMN19948097	clinical	cd_8_group_67	cd_4_group_11126	cd_2_group_36030
PDT001084377.1	PDS000032668.1079	SAMN20104203	clinical	cd_8_group_67	cd_4_group_11126	cd_2_group_36030
PDT001090933.1	PDS000032668.1079	SAMN20286215	clinical	cd_8_group_67	cd_4_group_11126	cd_2_group_36030
PDT001092810.1	PDS000032668.1079	SAMN20308025	clinical	cd_8_group_67	cd_4_group_11126	cd_2_group_36030
PDT001097221.1	PDS000032668.1079	SAMN20430285	clinical	cd_8_group_67	cd_4_group_11126	cd_2_group_36030
PDT001102011.1	PDS000032668.1079	SAMN20522506	clinical	cd_8_group_67	cd_4_group_11126	cd_2_group_36030
PDT001104285.1	PDS000032668.1079	SAMN20522507	clinical	cd_8_group_67	cd_4_group_11126	cd_2_group_36030
PDT001104290.1	PDS000032668.1079	SAMN20522503	clinical	cd_8_group_67	cd_4_group_11126	cd_2_group_36030
PDT001105912.1	PDS000032668.1079	SAMN20669912	clinical	cd_8_group_67	cd_4_group_11126	cd_2_group_36030
PDT001113046.1	PDS000032668.1079	SAMN20862066	clinical	cd_8_group_67	cd_4_group_11126	cd_2_group_36030
PDT001113080.1	PDS000032668.1079	SAMN20862283	clinical	cd_8_group_67	cd_4_group_11126	cd_2_group_36030
PDT001115898.1	PDS000032668.1079	SAMN20956022	clinical	cd_8_group_67	cd_4_group_11126	cd_2_group_36030
PDT001119242.1	PDS000032668.1079	SAMN21040066	clinical	cd_8_group_67	cd_4_group_11126	cd_2_group_36030
PDT001135848.1	PDS000032668.1079	SAMN21552869	clinical	cd_8_group_67	cd_4_group_11126	cd_2_group_36030
PDT001436435.1	PDS000032668.1079	SAMN31076825	clinical	cd_8_group_67	cd_4_group_11126	cd_2_group_36030
PDT001015632.1	PDS000032668.1079	SAMN18901242	clinical	cd_8_group_67	cd_4_group_11126	cd_2_group_36276
PDT001024541.1	PDS000032668.1079	SAMN19109036	clinical	cd_8_group_67	cd_4_group_11126	cd_2_group_36276
PDT001024749.1	PDS000032668.1079	SAMN19117283	clinical	cd_8_group_67	cd_4_group_11126	cd_2_group_36276
PDT001041773.1	PDS000032668.1079	SAMN19241705	clinical	cd_8_group_67	cd_4_group_11126	cd_2_group_36276
PDT001057719.1	PDS000032668.1079	SAMN19494316	clinical	cd_8_group_67	cd_4_group_11126	cd_2_group_36276
PDT001063100.1	PDS000032668.1079	SAMN19596022	clinical	cd_8_group_67	cd_4_group_11126	cd_2_group_36276
PDT001069856.1	PDS000032668.1079	SAMN19697794	clinical	cd_8_group_67	cd_4_group_11126	cd_2_group_36276
PDT001070511.1	PDS000032668.1079	SAMN19709683	clinical	cd_8_group_67	cd_4_group_11126	cd_2_group_36276
PDT001077249.1	PDS000032668.1079	SAMN19859448	clinical	cd_8_group_67	cd_4_group_11126	cd_2_group_36276
PDT001078130.1	PDS000032668.1079	SAMN19896568	clinical	cd_8_group_67	cd_4_group_11126	cd_2_group_36276
PDT001080287.1	PDS000032668.1079	SAMN19967955	clinical	cd_8_group_67	cd_4_group_11126	cd_2_group_36276
PDT001080844.1	PDS000032668.1079	SAMN20010195	clinical	cd_8_group_67	cd_4_group_11126	cd_2_group_36276
PDT001080987.1	PDS000032668.1079	SAMN19998552	clinical	cd_8_group_67	cd_4_group_11126	cd_2_group_36276
PDT001083170.1	PDS000032668.1079	SAMN20084443	clinical	cd_8_group_67	cd_4_group_11126	cd_2_group_36276
PDT001083197.1	PDS000032668.1079	SAMN20083986	clinical	cd_8_group_67	cd_4_group_11126	cd_2_group_36276
PDT001083860.1	PDS000032668.1079	SAMN20089674	clinical	cd_8_group_67	cd_4_group_11126	cd_2_group_36276
PDT001085660.1	PDS000032668.1079	SAMN20121681	clinical	cd_8_group_67	cd_4_group_11126	cd_2_group_36276
PDT001094302.1	PDS000032668.1079	SAMN20343629	clinical	cd_8_group_67	cd_4_group_11126	cd_2_group_36276
PDT001116723.1	PDS000032668.1079	SAMN20972711	clinical	cd_8_group_67	cd_4_group_11126	cd_2_group_36276
PDT001116725.1	PDS000032668.1079	SAMN20972710	clinical	cd_8_group_67	cd_4_group_11126	cd_2_group_36276
PDT001133892.1	PDS000032668.1079	SAMN21526043	clinical	cd_8_group_67	cd_4_group_11126	cd_2_group_36276
PDT001173865.1	PDS000032668.1079	SAMN23093030	clinical	cd_8_group_67	cd_4_group_11126	cd_2_group_36276
PDT001187294.1	PDS000032668.1079	SAMN23493202	clinical	cd_8_group_67	cd_4_group_11126	cd_2_group_36276
PDT001794182.1	PDS000032668.1079	SAMN36093239	environmental/other	cd_8_group_67	cd_4_group_11126	cd_2_group_36276
PDT000244244.2	PDS000032668.1079	SAMN07665624	clinical	cd_8_group_67	cd_4_group_12353	cd_2_group_11183
PDT000245862.2	PDS000032668.1079	SAMN07629749	clinical	cd_8_group_67	cd_4_group_12353	cd_2_group_11183
PDT000495463.1	PDS000032668.1079	SAMN11492391	clinical	cd_8_group_67	cd_4_group_24024	cd_2_group_22311
PDT000495465.1	PDS000032668.1079	SAMN11492393	clinical	cd_8_group_67	cd_4_group_24024	cd_2_group_22311
PDT000500924.1	PDS000032668.1079	SAMN11653483	clinical	cd_8_group_67	cd_4_group_24024	cd_2_group_22311
PDT000517780.1	PDS000032668.1079	SAMN11942629	clinical	cd_8_group_67	cd_4_group_24024	cd_2_group_22311
PDT000816356.1	PDS000032668.1079	SAMN15858881	clinical	cd_8_group_67	cd_4_group_24024	cd_2_group_22311
PDT000769311.1	PDS000032668.1079	SAMN15326793	clinical	cd_8_group_67	cd_4_group_24024	cd_2_group_30159
PDT000806575.1	PDS000032668.1079	SAMN15775624	clinical	cd_8_group_67	cd_4_group_24024	cd_2_group_30159
PDT000938244.1	PDS000032668.1079	SAMN17383047	clinical	cd_8_group_67	cd_4_group_34392	-
PDT000857635.1	PDS000032668.1079	SAMN16397419	clinical	cd_8_group_67	cd_4_group_34392	cd_2_group_32421
PDT000857641.1	PDS000032668.1079	SAMN16397413	clinical	cd_8_group_67	cd_4_group_34392	cd_2_group_32421
PDT001249495.1	PDS000032668.1079	SAMN25942650	clinical	cd_8_group_67	cd_4_group_34392	cd_2_group_32421
PDT001276349.1	PDS000032668.1079	SAMN27022815	clinical	cd_8_group_67	cd_4_group_44738	cd_2_group_42702
PDT001277013.1	PDS000032668.1079	SAMN27062203	clinical	cd_8_group_67	cd_4_group_44738	cd_2_group_42702
PDT001368925.1	PDS000032668.1079	SAMN29935374	clinical	cd_8_group_67	cd_4_group_46855	cd_2_group_45030
PDT001428549.1	PDS000032668.1079	SAMN30964049	clinical	cd_8_group_67	cd_4_group_46855	cd_2_group_45030
PDT001593807.1	PDS000032668.1079	SAMN32934871	clinical	cd_8_group_67	cd_4_group_46855	cd_2_group_45030
PDT000141532.2	PDS000032668.1079	SAMN05438637	clinical	cd_8_group_67	cd_4_group_55	-
PDT000161443.2	PDS000032668.1079	SAMN06008955	clinical	cd_8_group_67	cd_4_group_55	-
PDT000187131.2	PDS000032668.1079	SAMN06298783	clinical	cd_8_group_67	cd_4_group_55	-
PDT000195599.2	PDS000032668.1079	SAMN06611228	clinical	cd_8_group_67	cd_4_group_55	-
PDT000203654.2	PDS000032668.1079	SAMN06754746	clinical	cd_8_group_67	cd_4_group_55	-
PDT000209750.2	PDS000032668.1079	SAMN07120573	clinical	cd_8_group_67	cd_4_group_55	-
PDT000221902.2	PDS000032668.1079	SAMN07278708	clinical	cd_8_group_67	cd_4_group_55	-
PDT000225479.2	PDS000032668.1079	SAMN07346312	clinical	cd_8_group_67	cd_4_group_55	-
PDT000227009.2	PDS000032668.1079	SAMN07375344	clinical	cd_8_group_67	cd_4_group_55	-
PDT000227196.2	PDS000032668.1079	SAMN07415527	clinical	cd_8_group_67	cd_4_group_55	-
PDT000232950.2	PDS000032668.1079	SAMN07462272	clinical	cd_8_group_67	cd_4_group_55	-
PDT000240482.2	PDS000032668.1079	SAMN07615592	clinical	cd_8_group_67	cd_4_group_55	-
PDT000241447.2	PDS000032668.1079	SAMN07629611	clinical	cd_8_group_67	cd_4_group_55	-
PDT000244175.2	PDS000032668.1079	SAMN07665742	clinical	cd_8_group_67	cd_4_group_55	-
PDT000249211.2	PDS000032668.1079	SAMN07737874	clinical	cd_8_group_67	cd_4_group_55	-
PDT000263742.2	PDS000032668.1079	SAMN07967122	clinical	cd_8_group_67	cd_4_group_55	-
PDT000275718.2	PDS000032668.1079	SAMN08284004	clinical	cd_8_group_67	cd_4_group_55	-
PDT000277107.2	PDS000032668.1079	SAMN08297724	clinical	cd_8_group_67	cd_4_group_55	-
PDT000286321.2	PDS000032668.1079	SAMN08513705	clinical	cd_8_group_67	cd_4_group_55	-
PDT000296804.2	PDS000032668.1079	SAMN08773456	clinical	cd_8_group_67	cd_4_group_55	-
PDT000321527.1	PDS000032668.1079	SAMN09283988	clinical	cd_8_group_67	cd_4_group_55	-
PDT000327762.1	PDS000032668.1079	SAMN09390987	clinical	cd_8_group_67	cd_4_group_55	-
PDT000329245.1	PDS000032668.1079	SAMN09405415	clinical	cd_8_group_67	cd_4_group_55	-
PDT000380719.1	PDS000032668.1079	SAMN10088593	clinical	cd_8_group_67	cd_4_group_55	-
PDT000487341.1	PDS000032668.1079	SAMN11360349	clinical	cd_8_group_67	cd_4_group_55	-
PDT000491232.1	PDS000032668.1079	SAMN11456105	clinical	cd_8_group_67	cd_4_group_55	-
PDT000495614.1	PDS000032668.1079	SAMN11506929	clinical	cd_8_group_67	cd_4_group_55	-
PDT000517388.1	PDS000032668.1079	SAMN11940144	clinical	cd_8_group_67	cd_4_group_55	-
PDT000549235.1	PDS000032668.1079	SAMN12361576	clinical	cd_8_group_67	cd_4_group_55	-
PDT000549947.1	PDS000032668.1079	SAMN12373575	clinical	cd_8_group_67	cd_4_group_55	-
PDT000580066.1	PDS000032668.1079	SAMN12692172	clinical	cd_8_group_67	cd_4_group_55	-
PDT000602509.1	PDS000032668.1079	SAMN12993911	clinical	cd_8_group_67	cd_4_group_55	-
PDT000631288.1	PDS000032668.1079	SAMN13336317	clinical	cd_8_group_67	cd_4_group_55	-
PDT000750330.1	PDS000032668.1079	SAMN15054285	clinical	cd_8_group_67	cd_4_group_55	-
PDT000783808.1	PDS000032668.1079	SAMN15459423	clinical	cd_8_group_67	cd_4_group_55	-
PDT000797538.1	PDS000032668.1079	SAMN15657737	clinical	cd_8_group_67	cd_4_group_55	-
PDT000839085.1	PDS000032668.1079	SAMN16212767	clinical	cd_8_group_67	cd_4_group_55	-
PDT000898998.1	PDS000032668.1079	SAMN16935308	clinical	cd_8_group_67	cd_4_group_55	-
PDT000902951.1	PDS000032668.1079	SAMN16989296	clinical	cd_8_group_67	cd_4_group_55	-
PDT000917505.1	PDS000032668.1079	SAMN17078252	clinical	cd_8_group_67	cd_4_group_55	-
PDT001018456.1	PDS000032668.1079	SAMN19009532	clinical	cd_8_group_67	cd_4_group_55	-
PDT001078259.1	PDS000032668.1079	SAMN19917503	clinical	cd_8_group_67	cd_4_group_55	-
PDT001097036.1	PDS000032668.1079	SAMN20428448	clinical	cd_8_group_67	cd_4_group_55	-
PDT001105972.1	PDS000032668.1079	SAMN20670720	clinical	cd_8_group_67	cd_4_group_55	-
PDT001107694.1	PDS000032668.1079	SAMN20704277	clinical	cd_8_group_67	cd_4_group_55	-
PDT001142779.1	PDS000032668.1079	SAMN21895650	clinical	cd_8_group_67	cd_4_group_55	-
PDT001160950.1	PDS000032668.1079	SAMN22558457	clinical	cd_8_group_67	cd_4_group_55	-
PDT001170150.1	PDS000032668.1079	SAMN22930315	clinical	cd_8_group_67	cd_4_group_55	-
PDT001172163.1	PDS000032668.1079	SAMN23008347	environmental/other	cd_8_group_67	cd_4_group_55	-
PDT001207238.1	PDS000032668.1079	SAMN24247773	clinical	cd_8_group_67	cd_4_group_55	-
PDT001212250.1	PDS000032668.1079	SAMN24433771	clinical	cd_8_group_67	cd_4_group_55	-
PDT001212277.1	PDS000032668.1079	SAMN24434296	clinical	cd_8_group_67	cd_4_group_55	-
PDT001225941.1	PDS000032668.1079	SAMN25073016	clinical	cd_8_group_67	cd_4_group_55	-
PDT001295208.1	PDS000032668.1079	SAMN27920872	clinical	cd_8_group_67	cd_4_group_55	-
PDT001367586.1	PDS000032668.1079	SAMN29886993	clinical	cd_8_group_67	cd_4_group_55	-
PDT001393925.1	PDS000032668.1079	SAMN30397859	clinical	cd_8_group_67	cd_4_group_55	-
PDT001519668.1	PDS000032668.1079	SAMN32132048	clinical	cd_8_group_67	cd_4_group_55	-
PDT000238265.2	PDS000032668.1079	SAMN07549084	clinical	cd_8_group_67	cd_4_group_55	cd_2_group_10870
PDT000239459.2	PDS000032668.1079	SAMN07549075	clinical	cd_8_group_67	cd_4_group_55	cd_2_group_10870
PDT000239460.2	PDS000032668.1079	SAMN07549074	clinical	cd_8_group_67	cd_4_group_55	cd_2_group_10870
PDT000239467.2	PDS000032668.1079	SAMN07549081	clinical	cd_8_group_67	cd_4_group_55	cd_2_group_10870
PDT000239471.2	PDS000032668.1079	SAMN07549078	clinical	cd_8_group_67	cd_4_group_55	cd_2_group_10870
PDT000240394.2	PDS000032668.1079	SAMN07605520	clinical	cd_8_group_67	cd_4_group_55	cd_2_group_10870
PDT000244092.2	PDS000032668.1079	SAMN07664238	clinical	cd_8_group_67	cd_4_group_55	cd_2_group_10870
PDT000919741.1	PDS000032668.1079	SAMN17129648	clinical	cd_8_group_67	cd_4_group_55	cd_2_group_10870
PDT000244350.2	PDS000032668.1079	SAMN07687844	clinical	cd_8_group_67	cd_4_group_55	cd_2_group_11195
PDT000354095.1	PDS000032668.1079	SAMN09724601	clinical	cd_8_group_67	cd_4_group_55	cd_2_group_11195
PDT000354117.1	PDS000032668.1079	SAMN09724633	clinical	cd_8_group_67	cd_4_group_55	cd_2_group_11195
PDT000257853.2	PDS000032668.1079	SAMN07812349	clinical	cd_8_group_67	cd_4_group_55	cd_2_group_11784
PDT000275737.2	PDS000032668.1079	SAMN08284006	clinical	cd_8_group_67	cd_4_group_55	cd_2_group_11784
PDT000459294.1	PDS000032668.1079	SAMN10874091	clinical	cd_8_group_67	cd_4_group_55	cd_2_group_11784
PDT000329240.1	PDS000032668.1079	SAMN09405413	clinical	cd_8_group_67	cd_4_group_55	cd_2_group_15790
PDT000643269.1	PDS000032668.1079	SAMN13535909	clinical	cd_8_group_67	cd_4_group_55	cd_2_group_15790
PDT000385432.1	PDS000032668.1079	SAMN10134528	clinical	cd_8_group_67	cd_4_group_55	cd_2_group_18452
PDT000385528.1	PDS000032668.1079	SAMN10134525	clinical	cd_8_group_67	cd_4_group_55	cd_2_group_18452
PDT000394467.1	PDS000032668.1079	SAMN10276553	clinical	cd_8_group_67	cd_4_group_55	cd_2_group_18452
PDT000410292.1	PDS000032668.1079	SAMN10471277	clinical	cd_8_group_67	cd_4_group_55	cd_2_group_18452
PDT000414145.1	PDS000032668.1079	SAMN10520307	clinical	cd_8_group_67	cd_4_group_55	cd_2_group_18452
PDT000430423.1	PDS000032668.1079	SAMN10692891	clinical	cd_8_group_67	cd_4_group_55	cd_2_group_18452
PDT000391548.1	PDS000032668.1079	SAMN10242982	clinical	cd_8_group_67	cd_4_group_55	cd_2_group_18738
PDT000602977.1	PDS000032668.1079	SAMN12995568	clinical	cd_8_group_67	cd_4_group_55	cd_2_group_18738
PDT000491209.1	PDS000032668.1079	SAMN11456081	clinical	cd_8_group_67	cd_4_group_55	cd_2_group_22236
PDT000491691.1	PDS000032668.1079	SAMN11461432	clinical	cd_8_group_67	cd_4_group_55	cd_2_group_22236
PDT000495182.1	PDS000032668.1079	SAMN11482134	clinical	cd_8_group_67	cd_4_group_55	cd_2_group_22236
PDT000495767.1	PDS000032668.1079	SAMN11515883	clinical	cd_8_group_67	cd_4_group_55	cd_2_group_22236
PDT000495836.1	PDS000032668.1079	SAMN11518797	clinical	cd_8_group_67	cd_4_group_55	cd_2_group_22236
PDT000496646.1	PDS000032668.1079	SAMN11537030	clinical	cd_8_group_67	cd_4_group_55	cd_2_group_22236
PDT000496651.1	PDS000032668.1079	SAMN11537037	clinical	cd_8_group_67	cd_4_group_55	cd_2_group_22236
PDT000496687.1	PDS000032668.1079	SAMN11539202	clinical	cd_8_group_67	cd_4_group_55	cd_2_group_22236
PDT000498854.1	PDS000032668.1079	SAMN11582063	clinical	cd_8_group_67	cd_4_group_55	cd_2_group_22236
PDT000499025.1	PDS000032668.1079	SAMN11585607	clinical	cd_8_group_67	cd_4_group_55	cd_2_group_22236
PDT000500407.1	PDS000032668.1079	SAMN11634380	clinical	cd_8_group_67	cd_4_group_55	cd_2_group_22236
PDT000500787.1	PDS000032668.1079	SAMN11640922	clinical	cd_8_group_67	cd_4_group_55	cd_2_group_22236
PDT000501733.1	PDS000032668.1079	SAMN11654718	clinical	cd_8_group_67	cd_4_group_55	cd_2_group_22236
PDT000503510.1	PDS000032668.1079	SAMN11784353	clinical	cd_8_group_67	cd_4_group_55	cd_2_group_22236
PDT000504038.1	PDS000032668.1079	SAMN11793592	clinical	cd_8_group_67	cd_4_group_55	cd_2_group_22236
PDT000505135.1	PDS000032668.1079	SAMN11808218	clinical	cd_8_group_67	cd_4_group_55	cd_2_group_22236
PDT000505368.1	PDS000032668.1079	SAMN11854129	clinical	cd_8_group_67	cd_4_group_55	cd_2_group_22236
PDT000508963.1	PDS000032668.1079	SAMN11853068	clinical	cd_8_group_67	cd_4_group_55	cd_2_group_22236
PDT000509149.1	PDS000032668.1079	SAMN11875025	clinical	cd_8_group_67	cd_4_group_55	cd_2_group_22236
PDT000510200.1	PDS000032668.1079	SAMN11895734	clinical	cd_8_group_67	cd_4_group_55	cd_2_group_22236
PDT000517401.1	PDS000032668.1079	SAMN11940155	clinical	cd_8_group_67	cd_4_group_55	cd_2_group_22236
PDT000518624.1	PDS000032668.1079	SAMN11975330	clinical	cd_8_group_67	cd_4_group_55	cd_2_group_22236
PDT000518648.1	PDS000032668.1079	SAMN11976051	clinical	cd_8_group_67	cd_4_group_55	cd_2_group_22236
PDT000519208.1	PDS000032668.1079	SAMN12006593	clinical	cd_8_group_67	cd_4_group_55	cd_2_group_22236
PDT000520036.1	PDS000032668.1079	SAMN11962825	clinical	cd_8_group_67	cd_4_group_55	cd_2_group_22236
PDT000521398.1	PDS000032668.1079	SAMN12036063	clinical	cd_8_group_67	cd_4_group_55	cd_2_group_22236
PDT000522361.1	PDS000032668.1079	SAMN12035853	clinical	cd_8_group_67	cd_4_group_55	cd_2_group_22236
PDT000522410.1	PDS000032668.1079	SAMN12035883	clinical	cd_8_group_67	cd_4_group_55	cd_2_group_22236
PDT000523955.1	PDS000032668.1079	SAMN12078897	clinical	cd_8_group_67	cd_4_group_55	cd_2_group_22236
PDT000524338.1	PDS000032668.1079	SAMN12087905	clinical	cd_8_group_67	cd_4_group_55	cd_2_group_22236
PDT000525194.1	PDS000032668.1079	SAMN12094964	clinical	cd_8_group_67	cd_4_group_55	cd_2_group_22236
PDT000525743.1	PDS000032668.1079	SAMN12106957	clinical	cd_8_group_67	cd_4_group_55	cd_2_group_22236
PDT000525843.1	PDS000032668.1079	SAMN12107919	clinical	cd_8_group_67	cd_4_group_55	cd_2_group_22236
PDT000532491.1	PDS000032668.1079	SAMN12137414	clinical	cd_8_group_67	cd_4_group_55	cd_2_group_22236
PDT000540081.1	PDS000032668.1079	SAMN12232564	clinical	cd_8_group_67	cd_4_group_55	cd_2_group_22236
PDT000544391.1	PDS000032668.1079	SAMN12277555	clinical	cd_8_group_67	cd_4_group_55	cd_2_group_22236
PDT000544744.1	PDS000032668.1079	SAMN12286366	clinical	cd_8_group_67	cd_4_group_55	cd_2_group_22236
PDT000545152.1	PDS000032668.1079	SAMN12289567	clinical	cd_8_group_67	cd_4_group_55	cd_2_group_22236
PDT000546284.1	PDS000032668.1079	SAMN12324938	clinical	cd_8_group_67	cd_4_group_55	cd_2_group_22236
PDT000551187.1	PDS000032668.1079	SAMN12408317	clinical	cd_8_group_67	cd_4_group_55	cd_2_group_22236
PDT000555808.1	PDS000032668.1079	SAMN12498960	clinical	cd_8_group_67	cd_4_group_55	cd_2_group_22236
PDT000559162.1	PDS000032668.1079	SAMN12543276	clinical	cd_8_group_67	cd_4_group_55	cd_2_group_22236
PDT000563700.1	PDS000032668.1079	SAMN12570778	clinical	cd_8_group_67	cd_4_group_55	cd_2_group_22236
PDT000563875.1	PDS000032668.1079	SAMN12571605	clinical	cd_8_group_67	cd_4_group_55	cd_2_group_22236
PDT000566242.1	PDS000032668.1079	SAMN12587496	clinical	cd_8_group_67	cd_4_group_55	cd_2_group_22236
PDT000568594.1	PDS000032668.1079	SAMN12599730	clinical	cd_8_group_67	cd_4_group_55	cd_2_group_22236
PDT000575672.1	PDS000032668.1079	SAMN12648090	clinical	cd_8_group_67	cd_4_group_55	cd_2_group_22236
PDT000575727.1	PDS000032668.1079	SAMN12655371	clinical	cd_8_group_67	cd_4_group_55	cd_2_group_22236
PDT000580358.1	PDS000032668.1079	SAMN12696078	clinical	cd_8_group_67	cd_4_group_55	cd_2_group_22236
PDT000584525.1	PDS000032668.1079	SAMN12730458	clinical	cd_8_group_67	cd_4_group_55	cd_2_group_22236
PDT000584834.1	PDS000032668.1079	SAMN12736613	clinical	cd_8_group_67	cd_4_group_55	cd_2_group_22236
PDT000594723.1	PDS000032668.1079	SAMN12856698	clinical	cd_8_group_67	cd_4_group_55	cd_2_group_22236
PDT000603577.1	PDS000032668.1079	SAMN13000921	clinical	cd_8_group_67	cd_4_group_55	cd_2_group_22236
PDT000609037.1	PDS000032668.1079	SAMN13038984	clinical	cd_8_group_67	cd_4_group_55	cd_2_group_22236
PDT000618153.1	PDS000032668.1079	SAMN13116044	clinical	cd_8_group_67	cd_4_group_55	cd_2_group_22236
PDT000623868.1	PDS000032668.1079	SAMN13191823	clinical	cd_8_group_67	cd_4_group_55	cd_2_group_22236
PDT000650332.1	PDS000032668.1079	SAMN13682888	clinical	cd_8_group_67	cd_4_group_55	cd_2_group_22236
PDT000665104.1	PDS000032668.1079	SAMN13878943	clinical	cd_8_group_67	cd_4_group_55	cd_2_group_22236
PDT000682220.1	PDS000032668.1079	SAMN14080080	clinical	cd_8_group_67	cd_4_group_55	cd_2_group_22236
PDT000720600.1	PDS000032668.1079	SAMN14549268	clinical	cd_8_group_67	cd_4_group_55	cd_2_group_22236
PDT000720644.1	PDS000032668.1079	SAMN14550060	clinical	cd_8_group_67	cd_4_group_55	cd_2_group_22236
PDT000729169.1	PDS000032668.1079	SAMN14777707	clinical	cd_8_group_67	cd_4_group_55	cd_2_group_22236
PDT000734090.1	PDS000032668.1079	SAMN14885020	clinical	cd_8_group_67	cd_4_group_55	cd_2_group_22236
PDT000735143.1	PDS000032668.1079	SAMN14918814	clinical	cd_8_group_67	cd_4_group_55	cd_2_group_22236
PDT000739659.1	PDS000032668.1079	SAMN14946456	clinical	cd_8_group_67	cd_4_group_55	cd_2_group_22236
PDT000739666.1	PDS000032668.1079	SAMN14946800	clinical	cd_8_group_67	cd_4_group_55	cd_2_group_22236
PDT000744198.1	PDS000032668.1079	SAMN14997703	clinical	cd_8_group_67	cd_4_group_55	cd_2_group_22236
PDT000744354.1	PDS000032668.1079	SAMN14998576	clinical	cd_8_group_67	cd_4_group_55	cd_2_group_22236
PDT000747536.1	PDS000032668.1079	SAMN15016312	clinical	cd_8_group_67	cd_4_group_55	cd_2_group_22236
PDT000747780.1	PDS000032668.1079	SAMN15030617	clinical	cd_8_group_67	cd_4_group_55	cd_2_group_22236
PDT000749584.1	PDS000032668.1079	SAMN15048716	clinical	cd_8_group_67	cd_4_group_55	cd_2_group_22236
PDT000750326.1	PDS000032668.1079	SAMN15054284	clinical	cd_8_group_67	cd_4_group_55	cd_2_group_22236
PDT000755733.1	PDS000032668.1079	SAMN15082146	clinical	cd_8_group_67	cd_4_group_55	cd_2_group_22236
PDT000760576.1	PDS000032668.1079	SAMN15147909	clinical	cd_8_group_67	cd_4_group_55	cd_2_group_22236
PDT000764631.1	PDS000032668.1079	SAMN15226266	clinical	cd_8_group_67	cd_4_group_55	cd_2_group_22236
PDT000767886.1	PDS000032668.1079	SAMN15297918	clinical	cd_8_group_67	cd_4_group_55	cd_2_group_22236
PDT000770440.1	PDS000032668.1079	SAMN15343216	clinical	cd_8_group_67	cd_4_group_55	cd_2_group_22236
PDT000770625.1	PDS000032668.1079	SAMN15349754	clinical	cd_8_group_67	cd_4_group_55	cd_2_group_22236
PDT000771581.1	PDS000032668.1079	SAMN15371706	clinical	cd_8_group_67	cd_4_group_55	cd_2_group_22236
PDT000772136.1	PDS000032668.1079	SAMN15391609	clinical	cd_8_group_67	cd_4_group_55	cd_2_group_22236
PDT000774665.1	PDS000032668.1079	SAMN15415121	clinical	cd_8_group_67	cd_4_group_55	cd_2_group_22236
PDT000784107.1	PDS000032668.1079	SAMN15468764	clinical	cd_8_group_67	cd_4_group_55	cd_2_group_22236
PDT000785762.1	PDS000032668.1079	SAMN15507229	clinical	cd_8_group_67	cd_4_group_55	cd_2_group_22236
PDT000787950.1	PDS000032668.1079	SAMN15525141	clinical	cd_8_group_67	cd_4_group_55	cd_2_group_22236
PDT000802075.1	PDS000032668.1079	SAMN15729802	clinical	cd_8_group_67	cd_4_group_55	cd_2_group_22236
PDT000814630.1	PDS000032668.1079	SAMN15847999	clinical	cd_8_group_67	cd_4_group_55	cd_2_group_22236
PDT000816217.1	PDS000032668.1079	SAMN15856886	clinical	cd_8_group_67	cd_4_group_55	cd_2_group_22236
PDT000834553.1	PDS000032668.1079	SAMN16109875	clinical	cd_8_group_67	cd_4_group_55	cd_2_group_22236
PDT000844895.1	PDS000032668.1079	SAMN16260601	clinical	cd_8_group_67	cd_4_group_55	cd_2_group_22236
PDT000850420.1	PDS000032668.1079	SAMN16293888	clinical	cd_8_group_67	cd_4_group_55	cd_2_group_22236
PDT000855404.1	PDS000032668.1079	SAMN16366725	clinical	cd_8_group_67	cd_4_group_55	cd_2_group_22236
PDT000862110.1	PDS000032668.1079	SAMN16474423	clinical	cd_8_group_67	cd_4_group_55	cd_2_group_22236
PDT000864708.1	PDS000032668.1079	SAMN16516723	clinical	cd_8_group_67	cd_4_group_55	cd_2_group_22236
PDT000883994.1	PDS000032668.1079	SAMN16709884	clinical	cd_8_group_67	cd_4_group_55	cd_2_group_22236
PDT000891273.1	PDS000032668.1079	SAMN16810559	clinical	cd_8_group_67	cd_4_group_55	cd_2_group_22236
PDT000897789.1	PDS000032668.1079	SAMN16911842	clinical	cd_8_group_67	cd_4_group_55	cd_2_group_22236
PDT000908064.1	PDS000032668.1079	SAMN17041344	clinical	cd_8_group_67	cd_4_group_55	cd_2_group_22236
PDT000921800.1	PDS000032668.1079	SAMN17136715	clinical	cd_8_group_67	cd_4_group_55	cd_2_group_22236
PDT000932001.1	PDS000032668.1079	SAMN17306545	clinical	cd_8_group_67	cd_4_group_55	cd_2_group_22236
PDT000951565.1	PDS000032668.1079	SAMN17840236	clinical	cd_8_group_67	cd_4_group_55	cd_2_group_22236
PDT000951852.1	PDS000032668.1079	SAMN17841340	clinical	cd_8_group_67	cd_4_group_55	cd_2_group_22236
PDT000977368.1	PDS000032668.1079	SAMN18130543	clinical	cd_8_group_67	cd_4_group_55	cd_2_group_22236
PDT000988917.1	PDS000032668.1079	SAMN18397341	clinical	cd_8_group_67	cd_4_group_55	cd_2_group_22236
PDT000989333.1	PDS000032668.1079	SAMN18434342	clinical	cd_8_group_67	cd_4_group_55	cd_2_group_22236
PDT000991288.1	PDS000032668.1079	SAMN18509164	clinical	cd_8_group_67	cd_4_group_55	cd_2_group_22236
PDT000993394.1	PDS000032668.1079	SAMN18528404	clinical	cd_8_group_67	cd_4_group_55	cd_2_group_22236
PDT001002892.1	PDS000032668.1079	SAMN18687288	clinical	cd_8_group_67	cd_4_group_55	cd_2_group_22236
PDT001004343.1	PDS000032668.1079	SAMN18715862	clinical	cd_8_group_67	cd_4_group_55	cd_2_group_22236
PDT001004514.1	PDS000032668.1079	SAMN18718133	clinical	cd_8_group_67	cd_4_group_55	cd_2_group_22236
PDT001005556.1	PDS000032668.1079	SAMN18740561	clinical	cd_8_group_67	cd_4_group_55	cd_2_group_22236
PDT001007203.1	PDS000032668.1079	SAMN18756077	clinical	cd_8_group_67	cd_4_group_55	cd_2_group_22236
PDT001009459.1	PDS000032668.1079	SAMN18810728	clinical	cd_8_group_67	cd_4_group_55	cd_2_group_22236
PDT001011932.1	PDS000032668.1079	SAMN18847574	clinical	cd_8_group_67	cd_4_group_55	cd_2_group_22236
PDT001012189.1	PDS000032668.1079	SAMN18863726	clinical	cd_8_group_67	cd_4_group_55	cd_2_group_22236
PDT001014383.1	PDS000032668.1079	SAMN18870612	clinical	cd_8_group_67	cd_4_group_55	cd_2_group_22236
PDT001015165.1	PDS000032668.1079	SAMN18878957	clinical	cd_8_group_67	cd_4_group_55	cd_2_group_22236
PDT001018417.1	PDS000032668.1079	SAMN19009660	clinical	cd_8_group_67	cd_4_group_55	cd_2_group_22236
PDT001018419.1	PDS000032668.1079	SAMN19009517	clinical	cd_8_group_67	cd_4_group_55	cd_2_group_22236
PDT001019080.1	PDS000032668.1079	SAMN19023411	clinical	cd_8_group_67	cd_4_group_55	cd_2_group_22236
PDT001024263.1	PDS000032668.1079	SAMN19107260	clinical	cd_8_group_67	cd_4_group_55	cd_2_group_22236
PDT001024539.1	PDS000032668.1079	SAMN19109006	clinical	cd_8_group_67	cd_4_group_55	cd_2_group_22236
PDT001025725.1	PDS000032668.1079	SAMN19156977	clinical	cd_8_group_67	cd_4_group_55	cd_2_group_22236
PDT001025888.1	PDS000032668.1079	SAMN19160943	clinical	cd_8_group_67	cd_4_group_55	cd_2_group_22236
PDT001025896.1	PDS000032668.1079	SAMN19160939	clinical	cd_8_group_67	cd_4_group_55	cd_2_group_22236
PDT001042671.1	PDS000032668.1079	SAMN19266935	clinical	cd_8_group_67	cd_4_group_55	cd_2_group_22236
PDT001046020.1	PDS000032668.1079	SAMN19319773	clinical	cd_8_group_67	cd_4_group_55	cd_2_group_22236
PDT001058145.1	PDS000032668.1079	SAMN19548312	clinical	cd_8_group_67	cd_4_group_55	cd_2_group_22236
PDT001058162.1	PDS000032668.1079	SAMN19546704	clinical	cd_8_group_67	cd_4_group_55	cd_2_group_22236
PDT001058201.1	PDS000032668.1079	SAMN19548302	clinical	cd_8_group_67	cd_4_group_55	cd_2_group_22236
PDT001058789.1	PDS000032668.1079	SAMN19555841	clinical	cd_8_group_67	cd_4_group_55	cd_2_group_22236
PDT001058955.1	PDS000032668.1079	SAMN19573568	clinical	cd_8_group_67	cd_4_group_55	cd_2_group_22236
PDT001067030.1	PDS000032668.1079	SAMN19668316	clinical	cd_8_group_67	cd_4_group_55	cd_2_group_22236
PDT001069869.1	PDS000032668.1079	SAMN19697436	clinical	cd_8_group_67	cd_4_group_55	cd_2_group_22236
PDT001072579.1	PDS000032668.1079	SAMN19774258	clinical	cd_8_group_67	cd_4_group_55	cd_2_group_22236
PDT001078258.1	PDS000032668.1079	SAMN19918601	clinical	cd_8_group_67	cd_4_group_55	cd_2_group_22236
PDT001078824.1	PDS000032668.1079	SAMN19916517	clinical	cd_8_group_67	cd_4_group_55	cd_2_group_22236
PDT001080254.1	PDS000032668.1079	SAMN19986757	clinical	cd_8_group_67	cd_4_group_55	cd_2_group_22236
PDT001084371.1	PDS000032668.1079	SAMN20104185	clinical	cd_8_group_67	cd_4_group_55	cd_2_group_22236
PDT001084384.1	PDS000032668.1079	SAMN20104215	clinical	cd_8_group_67	cd_4_group_55	cd_2_group_22236
PDT001086100.1	PDS000032668.1079	SAMN20133639	clinical	cd_8_group_67	cd_4_group_55	cd_2_group_22236
PDT001086195.1	PDS000032668.1079	SAMN20147842	clinical	cd_8_group_67	cd_4_group_55	cd_2_group_22236
PDT001089364.1	PDS000032668.1079	SAMN20197210	clinical	cd_8_group_67	cd_4_group_55	cd_2_group_22236
PDT001089471.1	PDS000032668.1079	SAMN20201799	clinical	cd_8_group_67	cd_4_group_55	cd_2_group_22236
PDT001089708.1	PDS000032668.1079	SAMN20209634	environmental/other	cd_8_group_67	cd_4_group_55	cd_2_group_22236
PDT001090336.1	PDS000032668.1079	SAMN20248522	clinical	cd_8_group_67	cd_4_group_55	cd_2_group_22236
PDT001090796.1	PDS000032668.1079	SAMN20285882	clinical	cd_8_group_67	cd_4_group_55	cd_2_group_22236
PDT001092623.1	PDS000032668.1079	SAMN20305845	clinical	cd_8_group_67	cd_4_group_55	cd_2_group_22236
PDT001092811.1	PDS000032668.1079	SAMN20308027	clinical	cd_8_group_67	cd_4_group_55	cd_2_group_22236
PDT001092865.1	PDS000032668.1079	SAMN20308116	clinical	cd_8_group_67	cd_4_group_55	cd_2_group_22236
PDT001093971.1	PDS000032668.1079	SAMN20339994	clinical	cd_8_group_67	cd_4_group_55	cd_2_group_22236
PDT001097060.1	PDS000032668.1079	SAMN20428464	clinical	cd_8_group_67	cd_4_group_55	cd_2_group_22236
PDT001098977.1	PDS000032668.1079	SAMN20492347	clinical	cd_8_group_67	cd_4_group_55	cd_2_group_22236
PDT001100673.1	PDS000032668.1079	SAMN20504852	clinical	cd_8_group_67	cd_4_group_55	cd_2_group_22236
PDT001102853.1	PDS000032668.1079	SAMN20552757	clinical	cd_8_group_67	cd_4_group_55	cd_2_group_22236
PDT001102902.1	PDS000032668.1079	SAMN20552746	clinical	cd_8_group_67	cd_4_group_55	cd_2_group_22236
PDT001102986.1	PDS000032668.1079	SAMN20552782	clinical	cd_8_group_67	cd_4_group_55	cd_2_group_22236
PDT001103301.1	PDS000032668.1079	SAMN20582927	clinical	cd_8_group_67	cd_4_group_55	cd_2_group_22236
PDT001103330.1	PDS000032668.1079	SAMN20582925	clinical	cd_8_group_67	cd_4_group_55	cd_2_group_22236
PDT001103358.1	PDS000032668.1079	SAMN20582921	clinical	cd_8_group_67	cd_4_group_55	cd_2_group_22236
PDT001103505.1	PDS000032668.1079	SAMN20593982	clinical	cd_8_group_67	cd_4_group_55	cd_2_group_22236
PDT001104289.1	PDS000032668.1079	SAMN20522452	clinical	cd_8_group_67	cd_4_group_55	cd_2_group_22236
PDT001106758.1	PDS000032668.1079	SAMN20695307	clinical	cd_8_group_67	cd_4_group_55	cd_2_group_22236
PDT001108932.1	PDS000032668.1079	SAMN20770687	clinical	cd_8_group_67	cd_4_group_55	cd_2_group_22236
PDT001108937.1	PDS000032668.1079	SAMN20770689	clinical	cd_8_group_67	cd_4_group_55	cd_2_group_22236
PDT001109741.1	PDS000032668.1079	SAMN20813095	clinical	cd_8_group_67	cd_4_group_55	cd_2_group_22236
PDT001110431.1	PDS000032668.1079	SAMN20835084	clinical	cd_8_group_67	cd_4_group_55	cd_2_group_22236
PDT001110512.1	PDS000032668.1079	SAMN20835354	clinical	cd_8_group_67	cd_4_group_55	cd_2_group_22236
PDT001110889.1	PDS000032668.1079	SAMN20847292	clinical	cd_8_group_67	cd_4_group_55	cd_2_group_22236
PDT001113170.1	PDS000032668.1079	SAMN20863212	clinical	cd_8_group_67	cd_4_group_55	cd_2_group_22236
PDT001115299.1	PDS000032668.1079	SAMN20932107	clinical	cd_8_group_67	cd_4_group_55	cd_2_group_22236
PDT001115971.1	PDS000032668.1079	SAMN20958700	clinical	cd_8_group_67	cd_4_group_55	cd_2_group_22236
PDT001115984.1	PDS000032668.1079	SAMN20958688	clinical	cd_8_group_67	cd_4_group_55	cd_2_group_22236
PDT001116549.1	PDS000032668.1079	SAMN20970134	clinical	cd_8_group_67	cd_4_group_55	cd_2_group_22236
PDT001116721.1	PDS000032668.1079	SAMN20972714	clinical	cd_8_group_67	cd_4_group_55	cd_2_group_22236
PDT001118114.1	PDS000032668.1079	SAMN21024498	clinical	cd_8_group_67	cd_4_group_55	cd_2_group_22236
PDT001119236.1	PDS000032668.1079	SAMN21040075	clinical	cd_8_group_67	cd_4_group_55	cd_2_group_22236
PDT001121234.1	PDS000032668.1079	SAMN21171279	clinical	cd_8_group_67	cd_4_group_55	cd_2_group_22236
PDT001121373.1	PDS000032668.1079	SAMN21172542	clinical	cd_8_group_67	cd_4_group_55	cd_2_group_22236
PDT001123114.1	PDS000032668.1079	SAMN21217456	clinical	cd_8_group_67	cd_4_group_55	cd_2_group_22236
PDT001130704.1	PDS000032668.1079	SAMN21442715	clinical	cd_8_group_67	cd_4_group_55	cd_2_group_22236
PDT001130834.1	PDS000032668.1079	SAMN21450452	clinical	cd_8_group_67	cd_4_group_55	cd_2_group_22236
PDT001134848.1	PDS000032668.1079	SAMN21537324	clinical	cd_8_group_67	cd_4_group_55	cd_2_group_22236
PDT001136509.1	PDS000032668.1079	SAMN21569111	clinical	cd_8_group_67	cd_4_group_55	cd_2_group_22236
PDT001157193.5	PDS000032668.1079	SAMN22405312	clinical	cd_8_group_67	cd_4_group_55	cd_2_group_22236
PDT001170127.1	PDS000032668.1079	SAMN22929933	clinical	cd_8_group_67	cd_4_group_55	cd_2_group_22236
PDT001178836.1	PDS000032668.1079	SAMN23299016	clinical	cd_8_group_67	cd_4_group_55	cd_2_group_22236
PDT001202530.1	PDS000032668.1079	SAMN24009642	clinical	cd_8_group_67	cd_4_group_55	cd_2_group_22236
PDT001203723.1	PDS000032668.1079	SAMN24106113	clinical	cd_8_group_67	cd_4_group_55	cd_2_group_22236
PDT001219254.1	PDS000032668.1079	SAMN24794209	clinical	cd_8_group_67	cd_4_group_55	cd_2_group_22236
PDT001225662.1	PDS000032668.1079	SAMN25067435	clinical	cd_8_group_67	cd_4_group_55	cd_2_group_22236
PDT001229811.1	PDS000032668.1079	SAMN25228453	clinical	cd_8_group_67	cd_4_group_55	cd_2_group_22236
PDT001249321.1	PDS000032668.1079	SAMN25936854	clinical	cd_8_group_67	cd_4_group_55	cd_2_group_22236
PDT001261915.1	PDS000032668.1079	SAMN26510733	clinical	cd_8_group_67	cd_4_group_55	cd_2_group_22236
PDT001378324.1	PDS000032668.1079	SAMN30129413	clinical	cd_8_group_67	cd_4_group_55	cd_2_group_22236
PDT001462311.1	PDS000032668.1079	SAMN31399145	clinical	cd_8_group_67	cd_4_group_55	cd_2_group_22236
PDT001636855.1	PDS000032668.1079	SAMN33391522	clinical	cd_8_group_67	cd_4_group_55	cd_2_group_22236
PDT001987419.1	PDS000032668.1079	SAMN38283020	environmental/other	cd_8_group_67	cd_4_group_55	cd_2_group_22236
PDT000501074.1	PDS000032668.1079	SAMN11653815	clinical	cd_8_group_67	cd_4_group_55	cd_2_group_22515
PDT000505129.1	PDS000032668.1079	SAMN11840229	clinical	cd_8_group_67	cd_4_group_55	cd_2_group_22515
PDT000518600.1	PDS000032668.1079	SAMN11975275	clinical	cd_8_group_67	cd_4_group_55	cd_2_group_22515
PDT000600000.1	PDS000032668.1079	SAMN12909088	clinical	cd_8_group_67	cd_4_group_55	cd_2_group_22515
PDT000510700.1	PDS000032668.1079	SAMN11912859	clinical	cd_8_group_67	cd_4_group_55	cd_2_group_22770
PDT000571109.1	PDS000032668.1079	SAMN12620773	clinical	cd_8_group_67	cd_4_group_55	cd_2_group_22770
PDT000734140.1	PDS000032668.1079	SAMN14887011	clinical	cd_8_group_67	cd_4_group_55	cd_2_group_22770
PDT000867799.1	PDS000032668.1079	SAMN16553636	clinical	cd_8_group_67	cd_4_group_55	cd_2_group_32712
PDT000878027.1	PDS000032668.1079	SAMN16635755	clinical	cd_8_group_67	cd_4_group_55	cd_2_group_32712
PDT000894000.1	PDS000032668.1079	SAMN16845996	clinical	cd_8_group_67	cd_4_group_55	cd_2_group_32712
PDT000898999.1	PDS000032668.1079	SAMN16935310	clinical	cd_8_group_67	cd_4_group_55	cd_2_group_32712
PDT001063131.1	PDS000032668.1079	SAMN19596018	clinical	cd_8_group_67	cd_4_group_55	cd_2_group_32712
PDT001010770.1	PDS000032668.1079	SAMN18822967	clinical	cd_8_group_67	cd_4_group_55	cd_2_group_36190
PDT001018202.1	PDS000032668.1079	SAMN18988319	clinical	cd_8_group_67	cd_4_group_55	cd_2_group_36190
PDT001021544.1	PDS000032668.1079	SAMN19036909	clinical	cd_8_group_67	cd_4_group_55	cd_2_group_36190
PDT001042642.1	PDS000032668.1079	SAMN19266932	clinical	cd_8_group_67	cd_4_group_55	cd_2_group_36190
PDT001045800.1	PDS000032668.1079	SAMN19316779	clinical	cd_8_group_67	cd_4_group_55	cd_2_group_36190
PDT001048149.1	PDS000032668.1079	SAMN19349393	clinical	cd_8_group_67	cd_4_group_55	cd_2_group_36190
PDT001062988.1	PDS000032668.1079	SAMN19591738	clinical	cd_8_group_67	cd_4_group_55	cd_2_group_36190
PDT001090911.1	PDS000032668.1079	SAMN20286213	clinical	cd_8_group_67	cd_4_group_55	cd_2_group_36190
PDT001175483.1	PDS000032668.1079	SAMN23167713	clinical	cd_8_group_67	cd_4_group_55	cd_2_group_36190
PDT001222515.1	PDS000032668.1079	SAMN24960393	clinical	cd_8_group_67	cd_4_group_55	cd_2_group_36190
PDT001366760.1	PDS000032668.1079	SAMN29873101	clinical	cd_8_group_67	cd_4_group_55	cd_2_group_44973
PDT001370829.1	PDS000032668.1079	SAMN29977050	clinical	cd_8_group_67	cd_4_group_55	cd_2_group_44973
PDT001370831.1	PDS000032668.1079	SAMN29977049	clinical	cd_8_group_67	cd_4_group_55	cd_2_group_44973
PDT001370832.1	PDS000032668.1079	SAMN29977048	clinical	cd_8_group_67	cd_4_group_55	cd_2_group_44973
PDT001376788.1	PDS000032668.1079	SAMN30082897	clinical	cd_8_group_67	cd_4_group_55	cd_2_group_44973
PDT001377410.1	PDS000032668.1079	SAMN30098267	clinical	cd_8_group_67	cd_4_group_55	cd_2_group_44973
PDT001377413.1	PDS000032668.1079	SAMN30098269	clinical	cd_8_group_67	cd_4_group_55	cd_2_group_44973
PDT001379518.1	PDS000032668.1079	SAMN30167398	clinical	cd_8_group_67	cd_4_group_55	cd_2_group_44973
PDT001382141.1	PDS000032668.1079	SAMN30216108	clinical	cd_8_group_67	cd_4_group_55	cd_2_group_44973
PDT001407511.1	PDS000032668.1079	SAMN30594689	clinical	cd_8_group_67	cd_4_group_55	cd_2_group_44973
PDT000000417.3	PDS000032668.1079	SAMN02222849	clinical	cd_8_group_67	cd_4_group_55	cd_2_group_51
PDT000000421.3	PDS000032668.1079	SAMN02222853	clinical	cd_8_group_67	cd_4_group_55	cd_2_group_51
PDT000000422.3	PDS000032668.1079	SAMN02222854	clinical	cd_8_group_67	cd_4_group_55	cd_2_group_51
PDT000041071.2	PDS000032668.1079	SAMN03098821	clinical	cd_8_group_67	cd_4_group_55	cd_2_group_51
PDT000041072.2	PDS000032668.1079	SAMN03098822	clinical	cd_8_group_67	cd_4_group_55	cd_2_group_51
PDT000041073.2	PDS000032668.1079	SAMN03098824	clinical	cd_8_group_67	cd_4_group_55	cd_2_group_51
PDT000041074.2	PDS000032668.1079	SAMN03098823	clinical	cd_8_group_67	cd_4_group_55	cd_2_group_51
PDT000045650.2	PDS000032668.1079	SAMN03253246	clinical	cd_8_group_67	cd_4_group_55	cd_2_group_51
PDT000045651.2	PDS000032668.1079	SAMN03253248	clinical	cd_8_group_67	cd_4_group_55	cd_2_group_51
PDT000045652.2	PDS000032668.1079	SAMN03253247	clinical	cd_8_group_67	cd_4_group_55	cd_2_group_51
PDT000065824.2	PDS000032668.1079	SAMN03754524	clinical	cd_8_group_67	cd_4_group_55	cd_2_group_51
PDT000082236.2	PDS000032668.1079	SAMN03801291	clinical	cd_8_group_67	cd_4_group_55	cd_2_group_51
PDT000082237.2	PDS000032668.1079	SAMN03801292	clinical	cd_8_group_67	cd_4_group_55	cd_2_group_51
PDT000135682.2	PDS000032668.1079	SAMN05272027	clinical	cd_8_group_67	cd_4_group_55	cd_2_group_51
PDT000137062.2	PDS000032668.1079	SAMN05017784	clinical	cd_8_group_67	cd_4_group_55	cd_2_group_51
PDT000137087.2	PDS000032668.1079	SAMN05283791	clinical	cd_8_group_67	cd_4_group_55	cd_2_group_51
PDT000137100.2	PDS000032668.1079	SAMN05291919	clinical	cd_8_group_67	cd_4_group_55	cd_2_group_51
PDT000139142.2	PDS000032668.1079	SAMN05366838	clinical	cd_8_group_67	cd_4_group_55	cd_2_group_51
PDT000139144.2	PDS000032668.1079	SAMN05366840	clinical	cd_8_group_67	cd_4_group_55	cd_2_group_51
PDT000139145.2	PDS000032668.1079	SAMN05372158	clinical	cd_8_group_67	cd_4_group_55	cd_2_group_51
PDT000139148.2	PDS000032668.1079	SAMN05372161	clinical	cd_8_group_67	cd_4_group_55	cd_2_group_51
PDT000140756.2	PDS000032668.1079	SAMN05017790	clinical	cd_8_group_67	cd_4_group_55	cd_2_group_51
PDT000140758.2	PDS000032668.1079	SAMN05017785	clinical	cd_8_group_67	cd_4_group_55	cd_2_group_51
PDT000151189.2	PDS000032668.1079	SAMN05854904	clinical	cd_8_group_67	cd_4_group_55	cd_2_group_51
PDT000151255.2	PDS000032668.1079	SAMN05854903	clinical	cd_8_group_67	cd_4_group_55	cd_2_group_51
PDT000151965.2	PDS000032668.1079	SAMN05826196	clinical	cd_8_group_67	cd_4_group_55	cd_2_group_51
PDT000167860.2	PDS000032668.1079	SAMN06065826	clinical	cd_8_group_67	cd_4_group_55	cd_2_group_51
PDT000176862.2	PDS000032668.1079	SAMN06200372	clinical	cd_8_group_67	cd_4_group_55	cd_2_group_51
PDT000176923.2	PDS000032668.1079	SAMN06200359	clinical	cd_8_group_67	cd_4_group_55	cd_2_group_51
PDT000192912.2	PDS000032668.1079	SAMN06464598	clinical	cd_8_group_67	cd_4_group_55	cd_2_group_51
PDT000195228.2	PDS000032668.1079	SAMN06368970	clinical	cd_8_group_67	cd_4_group_55	cd_2_group_51
PDT000195262.2	PDS000032668.1079	SAMN06546410	clinical	cd_8_group_67	cd_4_group_55	cd_2_group_51
PDT000195610.2	PDS000032668.1079	SAMN06546405	clinical	cd_8_group_67	cd_4_group_55	cd_2_group_51
PDT000197969.2	PDS000032668.1079	SAMN06638363	clinical	cd_8_group_67	cd_4_group_55	cd_2_group_51
PDT000201298.2	PDS000032668.1079	SAMN06704518	clinical	cd_8_group_67	cd_4_group_55	cd_2_group_51
PDT000203661.2	PDS000032668.1079	SAMN06754745	clinical	cd_8_group_67	cd_4_group_55	cd_2_group_51
PDT000205609.2	PDS000032668.1079	SAMN06766090	clinical	cd_8_group_67	cd_4_group_55	cd_2_group_51
PDT000205610.2	PDS000032668.1079	SAMN06766092	clinical	cd_8_group_67	cd_4_group_55	cd_2_group_51
PDT000205614.2	PDS000032668.1079	SAMN06766086	clinical	cd_8_group_67	cd_4_group_55	cd_2_group_51
PDT000206018.2	PDS000032668.1079	SAMN06829087	clinical	cd_8_group_67	cd_4_group_55	cd_2_group_51
PDT000209738.2	PDS000032668.1079	SAMN06960428	clinical	cd_8_group_67	cd_4_group_55	cd_2_group_51
PDT000209816.2	PDS000032668.1079	SAMN06958573	clinical	cd_8_group_67	cd_4_group_55	cd_2_group_51
PDT000211109.2	PDS000032668.1079	SAMN06883657	clinical	cd_8_group_67	cd_4_group_55	cd_2_group_51
PDT000211172.2	PDS000032668.1079	SAMN07138308	clinical	cd_8_group_67	cd_4_group_55	cd_2_group_51
PDT000211249.2	PDS000032668.1079	SAMN07151067	clinical	cd_8_group_67	cd_4_group_55	cd_2_group_51
PDT000211380.2	PDS000032668.1079	SAMN07104445	clinical	cd_8_group_67	cd_4_group_55	cd_2_group_51
PDT000211498.2	PDS000032668.1079	SAMN06883660	clinical	cd_8_group_67	cd_4_group_55	cd_2_group_51
PDT000211524.2	PDS000032668.1079	SAMN06891116	clinical	cd_8_group_67	cd_4_group_55	cd_2_group_51
PDT000211540.2	PDS000032668.1079	SAMN06891122	clinical	cd_8_group_67	cd_4_group_55	cd_2_group_51
PDT000211546.2	PDS000032668.1079	SAMN06891123	clinical	cd_8_group_67	cd_4_group_55	cd_2_group_51
PDT000211550.2	PDS000032668.1079	SAMN06891125	clinical	cd_8_group_67	cd_4_group_55	cd_2_group_51
PDT000212296.2	PDS000032668.1079	SAMN06926794	clinical	cd_8_group_67	cd_4_group_55	cd_2_group_51
PDT000212299.2	PDS000032668.1079	SAMN07129168	clinical	cd_8_group_67	cd_4_group_55	cd_2_group_51
PDT000212626.2	PDS000032668.1079	SAMN07143144	clinical	cd_8_group_67	cd_4_group_55	cd_2_group_51
PDT000212631.2	PDS000032668.1079	SAMN07146648	clinical	cd_8_group_67	cd_4_group_55	cd_2_group_51
PDT000213743.2	PDS000032668.1079	SAMN07176291	clinical	cd_8_group_67	cd_4_group_55	cd_2_group_51
PDT000213820.2	PDS000032668.1079	SAMN07168384	clinical	cd_8_group_67	cd_4_group_55	cd_2_group_51
PDT000213821.2	PDS000032668.1079	SAMN07168380	clinical	cd_8_group_67	cd_4_group_55	cd_2_group_51
PDT000213822.2	PDS000032668.1079	SAMN07168377	clinical	cd_8_group_67	cd_4_group_55	cd_2_group_51
PDT000213826.2	PDS000032668.1079	SAMN07168378	clinical	cd_8_group_67	cd_4_group_55	cd_2_group_51
PDT000213827.2	PDS000032668.1079	SAMN07168382	clinical	cd_8_group_67	cd_4_group_55	cd_2_group_51
PDT000213828.2	PDS000032668.1079	SAMN07168379	clinical	cd_8_group_67	cd_4_group_55	cd_2_group_51
PDT000214841.3	PDS000032668.1079	SAMN07172935	clinical	cd_8_group_67	cd_4_group_55	cd_2_group_51
PDT000214843.3	PDS000032668.1079	SAMN07172934	clinical	cd_8_group_67	cd_4_group_55	cd_2_group_51
PDT000214859.3	PDS000032668.1079	SAMN07172936	clinical	cd_8_group_67	cd_4_group_55	cd_2_group_51
PDT000214971.2	PDS000032668.1079	SAMN07147069	clinical	cd_8_group_67	cd_4_group_55	cd_2_group_51
PDT000214977.2	PDS000032668.1079	SAMN07147072	clinical	cd_8_group_67	cd_4_group_55	cd_2_group_51
PDT000215641.2	PDS000032668.1079	SAMN07176551	clinical	cd_8_group_67	cd_4_group_55	cd_2_group_51
PDT000216472.2	PDS000032668.1079	SAMN07190179	clinical	cd_8_group_67	cd_4_group_55	cd_2_group_51
PDT000216512.2	PDS000032668.1079	SAMN07189943	clinical	cd_8_group_67	cd_4_group_55	cd_2_group_51
PDT000216522.2	PDS000032668.1079	SAMN07189950	clinical	cd_8_group_67	cd_4_group_55	cd_2_group_51
PDT000217163.2	PDS000032668.1079	SAMN07193422	clinical	cd_8_group_67	cd_4_group_55	cd_2_group_51
PDT000217193.2	PDS000032668.1079	SAMN07193658	clinical	cd_8_group_67	cd_4_group_55	cd_2_group_51
PDT000217210.2	PDS000032668.1079	SAMN07190176	clinical	cd_8_group_67	cd_4_group_55	cd_2_group_51
PDT000217247.2	PDS000032668.1079	SAMN07198306	clinical	cd_8_group_67	cd_4_group_55	cd_2_group_51
PDT000218266.2	PDS000032668.1079	SAMN07203327	clinical	cd_8_group_67	cd_4_group_55	cd_2_group_51
PDT000218267.2	PDS000032668.1079	SAMN07203323	clinical	cd_8_group_67	cd_4_group_55	cd_2_group_51
PDT000218271.2	PDS000032668.1079	SAMN07203331	clinical	cd_8_group_67	cd_4_group_55	cd_2_group_51
PDT000218272.2	PDS000032668.1079	SAMN07203330	clinical	cd_8_group_67	cd_4_group_55	cd_2_group_51
PDT000218823.2	PDS000032668.1079	SAMN07206022	clinical	cd_8_group_67	cd_4_group_55	cd_2_group_51
PDT000219436.2	PDS000032668.1079	SAMN07217029	clinical	cd_8_group_67	cd_4_group_55	cd_2_group_51
PDT000219451.2	PDS000032668.1079	SAMN07236725	clinical	cd_8_group_67	cd_4_group_55	cd_2_group_51
PDT000219467.2	PDS000032668.1079	SAMN07236727	clinical	cd_8_group_67	cd_4_group_55	cd_2_group_51
PDT000219469.2	PDS000032668.1079	SAMN07236729	clinical	cd_8_group_67	cd_4_group_55	cd_2_group_51
PDT000219472.2	PDS000032668.1079	SAMN07236730	clinical	cd_8_group_67	cd_4_group_55	cd_2_group_51
PDT000220076.2	PDS000032668.1079	SAMN07268427	clinical	cd_8_group_67	cd_4_group_55	cd_2_group_51
PDT000220166.2	PDS000032668.1079	SAMN07255271	clinical	cd_8_group_67	cd_4_group_55	cd_2_group_51
PDT000220213.2	PDS000032668.1079	SAMN07253219	clinical	cd_8_group_67	cd_4_group_55	cd_2_group_51
PDT000220236.2	PDS000032668.1079	SAMN07253254	clinical	cd_8_group_67	cd_4_group_55	cd_2_group_51
PDT000221805.2	PDS000032668.1079	SAMN07272071	clinical	cd_8_group_67	cd_4_group_55	cd_2_group_51
PDT000222803.2	PDS000032668.1079	SAMN07304647	clinical	cd_8_group_67	cd_4_group_55	cd_2_group_51
PDT000222930.2	PDS000032668.1079	SAMN07301647	clinical	cd_8_group_67	cd_4_group_55	cd_2_group_51
PDT000222936.2	PDS000032668.1079	SAMN07301639	clinical	cd_8_group_67	cd_4_group_55	cd_2_group_51
PDT000222937.2	PDS000032668.1079	SAMN07301637	clinical	cd_8_group_67	cd_4_group_55	cd_2_group_51
PDT000222938.2	PDS000032668.1079	SAMN07301636	clinical	cd_8_group_67	cd_4_group_55	cd_2_group_51
PDT000222941.2	PDS000032668.1079	SAMN07301642	clinical	cd_8_group_67	cd_4_group_55	cd_2_group_51
PDT000222984.2	PDS000032668.1079	SAMN07304663	clinical	cd_8_group_67	cd_4_group_55	cd_2_group_51
PDT000223070.2	PDS000032668.1079	SAMN07322375	clinical	cd_8_group_67	cd_4_group_55	cd_2_group_51
PDT000223213.2	PDS000032668.1079	SAMN07279067	clinical	cd_8_group_67	cd_4_group_55	cd_2_group_51
PDT000223256.2	PDS000032668.1079	SAMN07311920	clinical	cd_8_group_67	cd_4_group_55	cd_2_group_51
PDT000225645.2	PDS000032668.1079	SAMN07352329	clinical	cd_8_group_67	cd_4_group_55	cd_2_group_51
PDT000225766.2	PDS000032668.1079	SAMN07357200	clinical	cd_8_group_67	cd_4_group_55	cd_2_group_51
PDT000225808.2	PDS000032668.1079	SAMN07352855	clinical	cd_8_group_67	cd_4_group_55	cd_2_group_51
PDT000225811.2	PDS000032668.1079	SAMN07352852	clinical	cd_8_group_67	cd_4_group_55	cd_2_group_51
PDT000225998.2	PDS000032668.1079	SAMN07351535	clinical	cd_8_group_67	cd_4_group_55	cd_2_group_51
PDT000226668.2	PDS000032668.1079	SAMN07361287	clinical	cd_8_group_67	cd_4_group_55	cd_2_group_51
PDT000226678.2	PDS000032668.1079	SAMN07361292	clinical	cd_8_group_67	cd_4_group_55	cd_2_group_51
PDT000227678.2	PDS000032668.1079	SAMN07159008	clinical	cd_8_group_67	cd_4_group_55	cd_2_group_51
PDT000230413.2	PDS000032668.1079	SAMN07423860	clinical	cd_8_group_67	cd_4_group_55	cd_2_group_51
PDT000230421.2	PDS000032668.1079	SAMN07424694	clinical	cd_8_group_67	cd_4_group_55	cd_2_group_51
PDT000230639.2	PDS000032668.1079	SAMN07427374	clinical	cd_8_group_67	cd_4_group_55	cd_2_group_51
PDT000230734.2	PDS000032668.1079	SAMN07427465	clinical	cd_8_group_67	cd_4_group_55	cd_2_group_51
PDT000230745.2	PDS000032668.1079	SAMN07352860	clinical	cd_8_group_67	cd_4_group_55	cd_2_group_51
PDT000231332.2	PDS000032668.1079	SAMN07449808	clinical	cd_8_group_67	cd_4_group_55	cd_2_group_51
PDT000232001.2	PDS000032668.1079	SAMN07436139	clinical	cd_8_group_67	cd_4_group_55	cd_2_group_51
PDT000232116.2	PDS000032668.1079	SAMN07450923	clinical	cd_8_group_67	cd_4_group_55	cd_2_group_51
PDT000232357.2	PDS000032668.1079	SAMN07455831	clinical	cd_8_group_67	cd_4_group_55	cd_2_group_51
PDT000232914.2	PDS000032668.1079	SAMN07455964	clinical	cd_8_group_67	cd_4_group_55	cd_2_group_51
PDT000232926.2	PDS000032668.1079	SAMN07455967	clinical	cd_8_group_67	cd_4_group_55	cd_2_group_51
PDT000232971.2	PDS000032668.1079	SAMN07461146	clinical	cd_8_group_67	cd_4_group_55	cd_2_group_51
PDT000233474.2	PDS000032668.1079	SAMN07486097	clinical	cd_8_group_67	cd_4_group_55	cd_2_group_51
PDT000234324.2	PDS000032668.1079	SAMN07503459	clinical	cd_8_group_67	cd_4_group_55	cd_2_group_51
PDT000234893.2	PDS000032668.1079	SAMN07504960	clinical	cd_8_group_67	cd_4_group_55	cd_2_group_51
PDT000234936.2	PDS000032668.1079	SAMN07372787	clinical	cd_8_group_67	cd_4_group_55	cd_2_group_51
PDT000234937.2	PDS000032668.1079	SAMN07512593	clinical	cd_8_group_67	cd_4_group_55	cd_2_group_51
PDT000234961.2	PDS000032668.1079	SAMN07511472	clinical	cd_8_group_67	cd_4_group_55	cd_2_group_51
PDT000238267.2	PDS000032668.1079	SAMN07549077	clinical	cd_8_group_67	cd_4_group_55	cd_2_group_51
PDT000238269.2	PDS000032668.1079	SAMN07549072	clinical	cd_8_group_67	cd_4_group_55	cd_2_group_51
PDT000239451.2	PDS000032668.1079	SAMN07549071	clinical	cd_8_group_67	cd_4_group_55	cd_2_group_51
PDT000239454.2	PDS000032668.1079	SAMN07549073	clinical	cd_8_group_67	cd_4_group_55	cd_2_group_51
PDT000239457.2	PDS000032668.1079	SAMN07573005	clinical	cd_8_group_67	cd_4_group_55	cd_2_group_51
PDT000239465.2	PDS000032668.1079	SAMN07549076	clinical	cd_8_group_67	cd_4_group_55	cd_2_group_51
PDT000239686.2	PDS000032668.1079	SAMN07573672	clinical	cd_8_group_67	cd_4_group_55	cd_2_group_51
PDT000239857.2	PDS000032668.1079	SAMN07586016	clinical	cd_8_group_67	cd_4_group_55	cd_2_group_51
PDT000239860.2	PDS000032668.1079	SAMN07586013	clinical	cd_8_group_67	cd_4_group_55	cd_2_group_51
PDT000239971.2	PDS000032668.1079	SAMN07595955	clinical	cd_8_group_67	cd_4_group_55	cd_2_group_51
PDT000240404.2	PDS000032668.1079	SAMN07605528	clinical	cd_8_group_67	cd_4_group_55	cd_2_group_51
PDT000240413.2	PDS000032668.1079	SAMN07605534	clinical	cd_8_group_67	cd_4_group_55	cd_2_group_51
PDT000244654.2	PDS000032668.1079	SAMN07675976	clinical	cd_8_group_67	cd_4_group_55	cd_2_group_51
PDT000245818.2	PDS000032668.1079	SAMN07702627	clinical	cd_8_group_67	cd_4_group_55	cd_2_group_51
PDT000258114.2	PDS000032668.1079	SAMN07822199	clinical	cd_8_group_67	cd_4_group_55	cd_2_group_51
PDT000259978.2	PDS000032668.1079	SAMN07842126	clinical	cd_8_group_67	cd_4_group_55	cd_2_group_51
PDT000260493.2	PDS000032668.1079	SAMN07947759	clinical	cd_8_group_67	cd_4_group_55	cd_2_group_51
PDT000265696.2	PDS000032668.1079	SAMN07985606	clinical	cd_8_group_67	cd_4_group_55	cd_2_group_51
PDT000267545.2	PDS000032668.1079	SAMN08053090	clinical	cd_8_group_67	cd_4_group_55	cd_2_group_51
PDT000267931.2	PDS000032668.1079	SAMN08105019	clinical	cd_8_group_67	cd_4_group_55	cd_2_group_51
PDT000270989.2	PDS000032668.1079	SAMN08152998	clinical	cd_8_group_67	cd_4_group_55	cd_2_group_51
PDT000271100.2	PDS000032668.1079	SAMN08134117	clinical	cd_8_group_67	cd_4_group_55	cd_2_group_51
PDT000271651.2	PDS000032668.1079	SAMN08165361	clinical	cd_8_group_67	cd_4_group_55	cd_2_group_51
PDT000272618.2	PDS000032668.1079	SAMN08164129	clinical	cd_8_group_67	cd_4_group_55	cd_2_group_51
PDT000274202.2	PDS000032668.1079	SAMN08182050	clinical	cd_8_group_67	cd_4_group_55	cd_2_group_51
PDT000275173.2	PDS000032668.1079	SAMN08226010	clinical	cd_8_group_67	cd_4_group_55	cd_2_group_51
PDT000280608.2	PDS000032668.1079	SAMN08376782	clinical	cd_8_group_67	cd_4_group_55	cd_2_group_51
PDT000296583.2	PDS000032668.1079	SAMN08773120	clinical	cd_8_group_67	cd_4_group_55	cd_2_group_51
PDT000307334.2	PDS000032668.1079	SAMN08956005	clinical	cd_8_group_67	cd_4_group_55	cd_2_group_51
PDT000324484.1	PDS000032668.1079	SAMN09374974	clinical	cd_8_group_67	cd_4_group_55	cd_2_group_51
PDT000329231.1	PDS000032668.1079	SAMN09405396	clinical	cd_8_group_67	cd_4_group_55	cd_2_group_51
PDT000330037.1	PDS000032668.1079	SAMN09429234	clinical	cd_8_group_67	cd_4_group_55	cd_2_group_51
PDT000330038.1	PDS000032668.1079	SAMN09429211	clinical	cd_8_group_67	cd_4_group_55	cd_2_group_51
PDT000330041.1	PDS000032668.1079	SAMN09429213	clinical	cd_8_group_67	cd_4_group_55	cd_2_group_51
PDT000330047.1	PDS000032668.1079	SAMN09429232	clinical	cd_8_group_67	cd_4_group_55	cd_2_group_51
PDT000330111.1	PDS000032668.1079	SAMN09429314	clinical	cd_8_group_67	cd_4_group_55	cd_2_group_51
PDT000330292.1	PDS000032668.1079	SAMN09430643	clinical	cd_8_group_67	cd_4_group_55	cd_2_group_51
PDT000330296.1	PDS000032668.1079	SAMN09430647	clinical	cd_8_group_67	cd_4_group_55	cd_2_group_51
PDT000330297.1	PDS000032668.1079	SAMN09430645	clinical	cd_8_group_67	cd_4_group_55	cd_2_group_51
PDT000334534.1	PDS000032668.1079	SAMN09474754	clinical	cd_8_group_67	cd_4_group_55	cd_2_group_51
PDT000381152.1	PDS000032668.1079	SAMN10092230	clinical	cd_8_group_67	cd_4_group_55	cd_2_group_51
PDT000407142.1	PDS000032668.1079	SAMN10424242	clinical	cd_8_group_67	cd_4_group_55	cd_2_group_51
PDT000407780.1	PDS000032668.1079	SAMN10432333	clinical	cd_8_group_67	cd_4_group_55	cd_2_group_51
PDT000421264.1	PDS000032668.1079	SAMN10619273	clinical	cd_8_group_67	cd_4_group_55	cd_2_group_51
PDT000459705.1	PDS000032668.1079	SAMN10881396	clinical	cd_8_group_67	cd_4_group_55	cd_2_group_51
PDT000474124.1	PDS000032668.1079	SAMN11082334	environmental/other	cd_8_group_67	cd_4_group_55	cd_2_group_51
PDT000643259.1	PDS000032668.1079	SAMN13535895	clinical	cd_8_group_67	cd_4_group_55	cd_2_group_51
PDT000644338.1	PDS000032668.1079	SAMN13558368	clinical	cd_8_group_67	cd_4_group_55	cd_2_group_51
PDT000647794.1	PDS000032668.1079	SAMN13624321	clinical	cd_8_group_67	cd_4_group_55	cd_2_group_51
PDT000661862.1	PDS000032668.1079	SAMN13841651	clinical	cd_8_group_67	cd_4_group_55	cd_2_group_51
PDT000673060.1	PDS000032668.1079	SAMN13954598	clinical	cd_8_group_67	cd_4_group_55	cd_2_group_51
PDT001791853.1	PDS000032668.1079	SAMN36017714	clinical	cd_8_group_67	cd_4_group_55	cd_2_group_51
PDT001829341.1	PDS000032668.1079	SAMN36714870	clinical	cd_8_group_67	cd_4_group_55	cd_2_group_51
PDT001850725.1	PDS000032668.1079	SAMN36982662	clinical	cd_8_group_67	cd_4_group_55	cd_2_group_51
PDT000128643.2	PDS000032668.1079	SAMN04925904	clinical	cd_8_group_67	cd_4_group_55	cd_2_group_5831
PDT000128651.2	PDS000032668.1079	SAMN04925911	clinical	cd_8_group_67	cd_4_group_55	cd_2_group_5831
PDT000129752.2	PDS000032668.1079	SAMN04958139	clinical	cd_8_group_67	cd_4_group_55	cd_2_group_5831
PDT000131688.2	PDS000032668.1079	SAMN04958141	clinical	cd_8_group_67	cd_4_group_55	cd_2_group_5831
PDT000134445.2	PDS000032668.1079	SAMN05250558	clinical	cd_8_group_67	cd_4_group_55	cd_2_group_5831
PDT000134453.2	PDS000032668.1079	SAMN05250566	clinical	cd_8_group_67	cd_4_group_55	cd_2_group_5831
PDT000134457.2	PDS000032668.1079	SAMN05250570	clinical	cd_8_group_67	cd_4_group_55	cd_2_group_5831
PDT000134460.2	PDS000032668.1079	SAMN05250573	clinical	cd_8_group_67	cd_4_group_55	cd_2_group_5831
PDT000135332.2	PDS000032668.1079	SAMN05277820	clinical	cd_8_group_67	cd_4_group_55	cd_2_group_5831
PDT000135337.2	PDS000032668.1079	SAMN05277825	clinical	cd_8_group_67	cd_4_group_55	cd_2_group_5831
PDT000135338.2	PDS000032668.1079	SAMN05277826	clinical	cd_8_group_67	cd_4_group_55	cd_2_group_5831
PDT000135672.2	PDS000032668.1079	SAMN05246093	clinical	cd_8_group_67	cd_4_group_55	cd_2_group_5831
PDT000137033.2	PDS000032668.1079	SAMN05360271	clinical	cd_8_group_67	cd_4_group_55	cd_2_group_5831
PDT000137079.2	PDS000032668.1079	SAMN05301521	clinical	cd_8_group_67	cd_4_group_55	cd_2_group_5831
PDT000137095.2	PDS000032668.1079	SAMN05296596	clinical	cd_8_group_67	cd_4_group_55	cd_2_group_5831
PDT000137107.2	PDS000032668.1079	SAMN05360278	clinical	cd_8_group_67	cd_4_group_55	cd_2_group_5831
PDT000137108.2	PDS000032668.1079	SAMN05360279	clinical	cd_8_group_67	cd_4_group_55	cd_2_group_5831
PDT000137424.2	PDS000032668.1079	SAMN05330286	clinical	cd_8_group_67	cd_4_group_55	cd_2_group_5831
PDT000137937.2	PDS000032668.1079	SAMN05346398	clinical	cd_8_group_67	cd_4_group_55	cd_2_group_5831
PDT000137959.2	PDS000032668.1079	SAMN05346397	clinical	cd_8_group_67	cd_4_group_55	cd_2_group_5831
PDT000137961.2	PDS000032668.1079	SAMN05346396	clinical	cd_8_group_67	cd_4_group_55	cd_2_group_5831
PDT000139143.2	PDS000032668.1079	SAMN05366839	clinical	cd_8_group_67	cd_4_group_55	cd_2_group_5831
PDT000139155.2	PDS000032668.1079	SAMN05372166	clinical	cd_8_group_67	cd_4_group_55	cd_2_group_5831
PDT000139316.2	PDS000032668.1079	SAMN05271602	clinical	cd_8_group_67	cd_4_group_55	cd_2_group_5831
PDT000139350.2	PDS000032668.1079	SAMN05366907	clinical	cd_8_group_67	cd_4_group_55	cd_2_group_5831
PDT000139351.2	PDS000032668.1079	SAMN05366908	clinical	cd_8_group_67	cd_4_group_55	cd_2_group_5831
PDT000142671.2	PDS000032668.1079	SAMN05504554	clinical	cd_8_group_67	cd_4_group_55	cd_2_group_5831
PDT000143304.2	PDS000032668.1079	SAMN05437602	clinical	cd_8_group_67	cd_4_group_55	cd_2_group_5831
PDT000143392.3	PDS000032668.1079	SAMN05463135	clinical	cd_8_group_67	cd_4_group_55	cd_2_group_5831
PDT000149516.2	PDS000032668.1079	SAMN05762921	clinical	cd_8_group_67	cd_4_group_55	cd_2_group_5831
PDT000174050.2	PDS000032668.1079	SAMN06049456	clinical	cd_8_group_67	cd_4_group_55	cd_2_group_5831
PDT000176825.2	PDS000032668.1079	SAMN06200378	clinical	cd_8_group_67	cd_4_group_55	cd_2_group_5831
PDT000177697.2	PDS000032668.1079	SAMN06212735	clinical	cd_8_group_67	cd_4_group_55	cd_2_group_5831
PDT000184272.2	PDS000032668.1079	SAMN06281832	clinical	cd_8_group_67	cd_4_group_55	cd_2_group_5831
PDT000189046.2	PDS000032668.1079	SAMN06341088	clinical	cd_8_group_67	cd_4_group_55	cd_2_group_5831
PDT000189172.2	PDS000032668.1079	SAMN06345850	clinical	cd_8_group_67	cd_4_group_55	cd_2_group_5831
PDT000195457.2	PDS000032668.1079	SAMN06560467	clinical	cd_8_group_67	cd_4_group_55	cd_2_group_5831
PDT000198280.2	PDS000032668.1079	SAMN06642218	clinical	cd_8_group_67	cd_4_group_55	cd_2_group_5831
PDT000199088.2	PDS000032668.1079	SAMN06661479	clinical	cd_8_group_67	cd_4_group_55	cd_2_group_5831
PDT000199420.2	PDS000032668.1079	SAMN06676195	clinical	cd_8_group_67	cd_4_group_55	cd_2_group_5831
PDT000201569.2	PDS000032668.1079	SAMN06704745	clinical	cd_8_group_67	cd_4_group_55	cd_2_group_5831
PDT000205918.2	PDS000032668.1079	SAMN06827102	clinical	cd_8_group_67	cd_4_group_55	cd_2_group_5831
PDT000205950.2	PDS000032668.1079	SAMN06812560	clinical	cd_8_group_67	cd_4_group_55	cd_2_group_5831
PDT000207240.2	PDS000032668.1079	SAMN06854142	clinical	cd_8_group_67	cd_4_group_55	cd_2_group_5831
PDT000207244.2	PDS000032668.1079	SAMN06854141	clinical	cd_8_group_67	cd_4_group_55	cd_2_group_5831
PDT000209336.2	PDS000032668.1079	SAMN06909675	clinical	cd_8_group_67	cd_4_group_55	cd_2_group_5831
PDT000211489.2	PDS000032668.1079	SAMN06891222	clinical	cd_8_group_67	cd_4_group_55	cd_2_group_5831
PDT000212264.2	PDS000032668.1079	SAMN06891169	clinical	cd_8_group_67	cd_4_group_55	cd_2_group_5831
PDT000213193.2	PDS000032668.1079	SAMN07151607	clinical	cd_8_group_67	cd_4_group_55	cd_2_group_5831
PDT000220716.2	PDS000032668.1079	SAMN07249381	clinical	cd_8_group_67	cd_4_group_55	cd_2_group_5831
PDT000220723.2	PDS000032668.1079	SAMN07222164	clinical	cd_8_group_67	cd_4_group_55	cd_2_group_5831
PDT000225683.2	PDS000032668.1079	SAMN07352375	clinical	cd_8_group_67	cd_4_group_55	cd_2_group_5831
PDT000225953.2	PDS000032668.1079	SAMN07361272	clinical	cd_8_group_67	cd_4_group_55	cd_2_group_5831
PDT000230329.2	PDS000032668.1079	SAMN07419638	clinical	cd_8_group_67	cd_4_group_55	cd_2_group_5831
PDT000233960.2	PDS000032668.1079	SAMN07503315	clinical	cd_8_group_67	cd_4_group_55	cd_2_group_5831
PDT000234807.2	PDS000032668.1079	SAMN07503381	clinical	cd_8_group_67	cd_4_group_55	cd_2_group_5831
PDT000234939.2	PDS000032668.1079	SAMN07462271	clinical	cd_8_group_67	cd_4_group_55	cd_2_group_5831
PDT000235176.2	PDS000032668.1079	SAMN07514662	clinical	cd_8_group_67	cd_4_group_55	cd_2_group_5831
PDT000235906.2	PDS000032668.1079	SAMN07524511	clinical	cd_8_group_67	cd_4_group_55	cd_2_group_5831
PDT000239473.2	PDS000032668.1079	SAMN07549080	clinical	cd_8_group_67	cd_4_group_55	cd_2_group_5831
PDT000240466.2	PDS000032668.1079	SAMN07615591	clinical	cd_8_group_67	cd_4_group_55	cd_2_group_5831
PDT000241472.2	PDS000032668.1079	SAMN07646300	clinical	cd_8_group_67	cd_4_group_55	cd_2_group_5831
PDT000244225.2	PDS000032668.1079	SAMN07693384	clinical	cd_8_group_67	cd_4_group_55	cd_2_group_5831
PDT000247397.2	PDS000032668.1079	SAMN07710715	clinical	cd_8_group_67	cd_4_group_55	cd_2_group_5831
PDT000257039.2	PDS000032668.1079	SAMN07809280	clinical	cd_8_group_67	cd_4_group_55	cd_2_group_5831
PDT000272666.2	PDS000032668.1079	SAMN08153078	clinical	cd_8_group_67	cd_4_group_55	cd_2_group_5831
PDT000312358.2	PDS000032668.1079	SAMN09091308	clinical	cd_8_group_67	cd_4_group_55	cd_2_group_5831
PDT000314423.2	PDS000032668.1079	SAMN09211206	clinical	cd_8_group_67	cd_4_group_55	cd_2_group_5831
PDT000314428.2	PDS000032668.1079	SAMN09211204	clinical	cd_8_group_67	cd_4_group_55	cd_2_group_5831
PDT000323485.1	PDS000032668.1079	SAMN09305726	clinical	cd_8_group_67	cd_4_group_55	cd_2_group_5831
PDT000328619.1	PDS000032668.1079	SAMN09401527	clinical	cd_8_group_67	cd_4_group_55	cd_2_group_5831
PDT000330022.1	PDS000032668.1079	SAMN09429236	clinical	cd_8_group_67	cd_4_group_55	cd_2_group_5831
PDT000330046.1	PDS000032668.1079	SAMN09429215	clinical	cd_8_group_67	cd_4_group_55	cd_2_group_5831
PDT000330064.1	PDS000032668.1079	SAMN09429248	clinical	cd_8_group_67	cd_4_group_55	cd_2_group_5831
PDT000330273.1	PDS000032668.1079	SAMN09430639	clinical	cd_8_group_67	cd_4_group_55	cd_2_group_5831
PDT000330280.1	PDS000032668.1079	SAMN09430635	clinical	cd_8_group_67	cd_4_group_55	cd_2_group_5831
PDT000334437.1	PDS000032668.1079	SAMN09474609	clinical	cd_8_group_67	cd_4_group_55	cd_2_group_5831
PDT000363675.1	PDS000032668.1079	SAMN09843262	clinical	cd_8_group_67	cd_4_group_55	cd_2_group_5831
PDT000367165.1	PDS000032668.1079	SAMN09909117	environmental/other	cd_8_group_67	cd_4_group_55	cd_2_group_5831
PDT000386625.1	PDS000032668.1079	SAMN10142240	clinical	cd_8_group_67	cd_4_group_55	cd_2_group_5831
PDT000388034.1	PDS000032668.1079	SAMN10171288	clinical	cd_8_group_67	cd_4_group_55	cd_2_group_5831
PDT000396426.1	PDS000032668.1079	SAMN10293102	clinical	cd_8_group_67	cd_4_group_55	cd_2_group_5831
PDT000487433.1	PDS000032668.1079	SAMN11360346	clinical	cd_8_group_67	cd_4_group_55	cd_2_group_5831
PDT000488115.1	PDS000032668.1079	SAMN11392177	clinical	cd_8_group_67	cd_4_group_55	cd_2_group_5831
PDT000488137.1	PDS000032668.1079	SAMN11392168	clinical	cd_8_group_67	cd_4_group_55	cd_2_group_5831
PDT000488143.1	PDS000032668.1079	SAMN11392167	clinical	cd_8_group_67	cd_4_group_55	cd_2_group_5831
PDT000488197.1	PDS000032668.1079	SAMN11392204	clinical	cd_8_group_67	cd_4_group_55	cd_2_group_5831
PDT000489426.1	PDS000032668.1079	SAMN11403793	clinical	cd_8_group_67	cd_4_group_55	cd_2_group_5831
PDT000491177.1	PDS000032668.1079	SAMN11455113	clinical	cd_8_group_67	cd_4_group_55	cd_2_group_5831
PDT000491223.1	PDS000032668.1079	SAMN11456099	clinical	cd_8_group_67	cd_4_group_55	cd_2_group_5831
PDT000491703.1	PDS000032668.1079	SAMN11461464	clinical	cd_8_group_67	cd_4_group_55	cd_2_group_5831
PDT000494207.1	PDS000032668.1079	SAMN11477163	clinical	cd_8_group_67	cd_4_group_55	cd_2_group_5831
PDT000494978.1	PDS000032668.1079	SAMN11476213	clinical	cd_8_group_67	cd_4_group_55	cd_2_group_5831
PDT000495770.1	PDS000032668.1079	SAMN11515872	clinical	cd_8_group_67	cd_4_group_55	cd_2_group_5831
PDT000496734.1	PDS000032668.1079	SAMN11539563	clinical	cd_8_group_67	cd_4_group_55	cd_2_group_5831
PDT000499550.1	PDS000032668.1079	SAMN11605554	clinical	cd_8_group_67	cd_4_group_55	cd_2_group_5831
PDT000499817.1	PDS000032668.1079	SAMN11619164	clinical	cd_8_group_67	cd_4_group_55	cd_2_group_5831
PDT000501079.1	PDS000032668.1079	SAMN11654255	clinical	cd_8_group_67	cd_4_group_55	cd_2_group_5831
PDT000504678.1	PDS000032668.1079	SAMN11808366	clinical	cd_8_group_67	cd_4_group_55	cd_2_group_5831
PDT000504819.1	PDS000032668.1079	SAMN11823072	clinical	cd_8_group_67	cd_4_group_55	cd_2_group_5831
PDT000509002.1	PDS000032668.1079	SAMN11854140	clinical	cd_8_group_67	cd_4_group_55	cd_2_group_5831
PDT000509097.1	PDS000032668.1079	SAMN11874905	clinical	cd_8_group_67	cd_4_group_55	cd_2_group_5831
PDT000509961.1	PDS000032668.1079	SAMN11891400	clinical	cd_8_group_67	cd_4_group_55	cd_2_group_5831
PDT000517262.1	PDS000032668.1079	SAMN11936685	clinical	cd_8_group_67	cd_4_group_55	cd_2_group_5831
PDT000517670.1	PDS000032668.1079	SAMN11955215	clinical	cd_8_group_67	cd_4_group_55	cd_2_group_5831
PDT000518494.1	PDS000032668.1079	SAMN11972742	clinical	cd_8_group_67	cd_4_group_55	cd_2_group_5831
PDT000520020.1	PDS000032668.1079	SAMN11997453	clinical	cd_8_group_67	cd_4_group_55	cd_2_group_5831
PDT000521512.1	PDS000032668.1079	SAMN12036280	clinical	cd_8_group_67	cd_4_group_55	cd_2_group_5831
PDT000522351.1	PDS000032668.1079	SAMN12035840	clinical	cd_8_group_67	cd_4_group_55	cd_2_group_5831
PDT000522485.1	PDS000032668.1079	SAMN12046694	clinical	cd_8_group_67	cd_4_group_55	cd_2_group_5831
PDT000523105.1	PDS000032668.1079	SAMN12058229	clinical	cd_8_group_67	cd_4_group_55	cd_2_group_5831
PDT000523117.1	PDS000032668.1079	SAMN12058242	clinical	cd_8_group_67	cd_4_group_55	cd_2_group_5831
PDT000532341.1	PDS000032668.1079	SAMN12127483	clinical	cd_8_group_67	cd_4_group_55	cd_2_group_5831
PDT000532486.1	PDS000032668.1079	SAMN12137405	clinical	cd_8_group_67	cd_4_group_55	cd_2_group_5831
PDT000539162.1	PDS000032668.1079	SAMN12221052	clinical	cd_8_group_67	cd_4_group_55	cd_2_group_5831
PDT000544944.1	PDS000032668.1079	SAMN12288877	clinical	cd_8_group_67	cd_4_group_55	cd_2_group_5831
PDT000546112.1	PDS000032668.1079	SAMN12324236	environmental/other	cd_8_group_67	cd_4_group_55	cd_2_group_5831
PDT000547606.1	PDS000032668.1079	SAMN12344338	clinical	cd_8_group_67	cd_4_group_55	cd_2_group_5831
PDT000549456.1	PDS000032668.1079	SAMN12365293	clinical	cd_8_group_67	cd_4_group_55	cd_2_group_5831
PDT000549552.1	PDS000032668.1079	SAMN12368293	clinical	cd_8_group_67	cd_4_group_55	cd_2_group_5831
PDT000551533.1	PDS000032668.1079	SAMN12412485	clinical	cd_8_group_67	cd_4_group_55	cd_2_group_5831
PDT000559126.1	PDS000032668.1079	SAMN12542521	clinical	cd_8_group_67	cd_4_group_55	cd_2_group_5831
PDT000564852.1	PDS000032668.1079	SAMN12583036	clinical	cd_8_group_67	cd_4_group_55	cd_2_group_5831
PDT000564868.1	PDS000032668.1079	SAMN12582466	clinical	cd_8_group_67	cd_4_group_55	cd_2_group_5831
PDT000585349.1	PDS000032668.1079	SAMN12742179	clinical	cd_8_group_67	cd_4_group_55	cd_2_group_5831
PDT000588537.1	PDS000032668.1079	SAMN12782107	clinical	cd_8_group_67	cd_4_group_55	cd_2_group_5831
PDT000588673.1	PDS000032668.1079	SAMN12782103	clinical	cd_8_group_67	cd_4_group_55	cd_2_group_5831
PDT000594739.1	PDS000032668.1079	SAMN12857046	clinical	cd_8_group_67	cd_4_group_55	cd_2_group_5831
PDT000598297.1	PDS000032668.1079	SAMN12881397	clinical	cd_8_group_67	cd_4_group_55	cd_2_group_5831
PDT000603729.1	PDS000032668.1079	SAMN13005550	clinical	cd_8_group_67	cd_4_group_55	cd_2_group_5831
PDT000622719.1	PDS000032668.1079	SAMN13175678	clinical	cd_8_group_67	cd_4_group_55	cd_2_group_5831
PDT000631579.1	PDS000032668.1079	SAMN13340404	clinical	cd_8_group_67	cd_4_group_55	cd_2_group_5831
PDT000641531.1	PDS000032668.1079	SAMN13512713	clinical	cd_8_group_67	cd_4_group_55	cd_2_group_5831
PDT000643063.1	PDS000032668.1079	SAMN13526561	clinical	cd_8_group_67	cd_4_group_55	cd_2_group_5831
PDT000643213.1	PDS000032668.1079	SAMN13535846	clinical	cd_8_group_67	cd_4_group_55	cd_2_group_5831
PDT000643266.1	PDS000032668.1079	SAMN13535910	clinical	cd_8_group_67	cd_4_group_55	cd_2_group_5831
PDT000643277.1	PDS000032668.1079	SAMN13535914	clinical	cd_8_group_67	cd_4_group_55	cd_2_group_5831
PDT000643582.1	PDS000032668.1079	SAMN13541823	clinical	cd_8_group_67	cd_4_group_55	cd_2_group_5831
PDT000651870.1	PDS000032668.1079	SAMN13703192	clinical	cd_8_group_67	cd_4_group_55	cd_2_group_5831
PDT000671455.1	PDS000032668.1079	SAMN13929959	clinical	cd_8_group_67	cd_4_group_55	cd_2_group_5831
PDT000673043.1	PDS000032668.1079	SAMN13952401	clinical	cd_8_group_67	cd_4_group_55	cd_2_group_5831
PDT000707760.1	PDS000032668.1079	SAMN14337580	clinical	cd_8_group_67	cd_4_group_55	cd_2_group_5831
PDT000719916.1	PDS000032668.1079	SAMN14544587	environmental/other	cd_8_group_67	cd_4_group_55	cd_2_group_5831
PDT000743641.1	PDS000032668.1079	SAMN14992860	clinical	cd_8_group_67	cd_4_group_55	cd_2_group_5831
PDT000919634.1	PDS000032668.1079	SAMN17128467	clinical	cd_8_group_67	cd_4_group_55	cd_2_group_5831
PDT000950065.1	PDS000032668.1079	SAMN17813957	environmental/other	cd_8_group_67	cd_4_group_55	cd_2_group_5831
PDT000998163.1	PDS000032668.1079	SAMN18616960	clinical	cd_8_group_67	cd_4_group_55	cd_2_group_5831
PDT001021564.1	PDS000032668.1079	SAMN19047553	clinical	cd_8_group_67	cd_4_group_55	cd_2_group_5831
PDT001023519.1	PDS000032668.1079	SAMN19101698	clinical	cd_8_group_67	cd_4_group_55	cd_2_group_5831
PDT001026051.1	PDS000032668.1079	SAMN19189242	clinical	cd_8_group_67	cd_4_group_55	cd_2_group_5831
PDT001026062.1	PDS000032668.1079	SAMN19189250	clinical	cd_8_group_67	cd_4_group_55	cd_2_group_5831
PDT001041754.1	PDS000032668.1079	SAMN19241992	clinical	cd_8_group_67	cd_4_group_55	cd_2_group_5831
PDT001043514.1	PDS000032668.1079	SAMN19286497	clinical	cd_8_group_67	cd_4_group_55	cd_2_group_5831
PDT001045885.1	PDS000032668.1079	SAMN19316818	clinical	cd_8_group_67	cd_4_group_55	cd_2_group_5831
PDT001048410.1	PDS000032668.1079	SAMN19353696	clinical	cd_8_group_67	cd_4_group_55	cd_2_group_5831
PDT001057251.1	PDS000032668.1079	SAMN19490631	clinical	cd_8_group_67	cd_4_group_55	cd_2_group_5831
PDT001057311.1	PDS000032668.1079	SAMN19489667	clinical	cd_8_group_67	cd_4_group_55	cd_2_group_5831
PDT001062974.1	PDS000032668.1079	SAMN19592593	clinical	cd_8_group_67	cd_4_group_55	cd_2_group_5831
PDT001066594.1	PDS000032668.1079	SAMN19656828	clinical	cd_8_group_67	cd_4_group_55	cd_2_group_5831
PDT001067059.1	PDS000032668.1079	SAMN19668160	clinical	cd_8_group_67	cd_4_group_55	cd_2_group_5831
PDT001069497.1	PDS000032668.1079	SAMN19694009	clinical	cd_8_group_67	cd_4_group_55	cd_2_group_5831
PDT001070509.1	PDS000032668.1079	SAMN19710067	clinical	cd_8_group_67	cd_4_group_55	cd_2_group_5831
PDT001071875.1	PDS000032668.1079	SAMN19762184	clinical	cd_8_group_67	cd_4_group_55	cd_2_group_5831
PDT001074502.1	PDS000032668.1079	SAMN19796979	clinical	cd_8_group_67	cd_4_group_55	cd_2_group_5831
PDT001074543.1	PDS000032668.1079	SAMN19796946	clinical	cd_8_group_67	cd_4_group_55	cd_2_group_5831
PDT001075816.1	PDS000032668.1079	SAMN19814231	clinical	cd_8_group_67	cd_4_group_55	cd_2_group_5831
PDT001077252.1	PDS000032668.1079	SAMN19862125	clinical	cd_8_group_67	cd_4_group_55	cd_2_group_5831
PDT001080276.1	PDS000032668.1079	SAMN19967982	clinical	cd_8_group_67	cd_4_group_55	cd_2_group_5831
PDT001080282.1	PDS000032668.1079	SAMN19967979	clinical	cd_8_group_67	cd_4_group_55	cd_2_group_5831
PDT001083887.1	PDS000032668.1079	SAMN20090041	clinical	cd_8_group_67	cd_4_group_55	cd_2_group_5831
PDT001090697.1	PDS000032668.1079	SAMN20284505	clinical	cd_8_group_67	cd_4_group_55	cd_2_group_5831
PDT001094008.1	PDS000032668.1079	SAMN20340647	clinical	cd_8_group_67	cd_4_group_55	cd_2_group_5831
PDT001094042.1	PDS000032668.1079	SAMN20342816	clinical	cd_8_group_67	cd_4_group_55	cd_2_group_5831
PDT001099743.1	PDS000032668.1079	SAMN20460862	clinical	cd_8_group_67	cd_4_group_55	cd_2_group_5831
PDT001100509.1	PDS000032668.1079	SAMN20477948	clinical	cd_8_group_67	cd_4_group_55	cd_2_group_5831
PDT001103585.1	PDS000032668.1079	SAMN20600846	clinical	cd_8_group_67	cd_4_group_55	cd_2_group_5831
PDT001103615.1	PDS000032668.1079	SAMN20600849	clinical	cd_8_group_67	cd_4_group_55	cd_2_group_5831
PDT001108649.1	PDS000032668.1079	SAMN20742874	clinical	cd_8_group_67	cd_4_group_55	cd_2_group_5831
PDT001115089.1	PDS000032668.1079	SAMN20931216	clinical	cd_8_group_67	cd_4_group_55	cd_2_group_5831
PDT001118920.1	PDS000032668.1079	SAMN21037017	clinical	cd_8_group_67	cd_4_group_55	cd_2_group_5831
PDT001122834.1	PDS000032668.1079	SAMN21216032	clinical	cd_8_group_67	cd_4_group_55	cd_2_group_5831
PDT001131470.1	PDS000032668.1079	SAMN21465348	clinical	cd_8_group_67	cd_4_group_55	cd_2_group_5831
PDT001135900.1	PDS000032668.1079	SAMN21553844	clinical	cd_8_group_67	cd_4_group_55	cd_2_group_5831
PDT001146341.1	PDS000032668.1079	SAMN22091202	clinical	cd_8_group_67	cd_4_group_55	cd_2_group_5831
PDT001164653.1	PDS000032668.1079	SAMN22785417	clinical	cd_8_group_67	cd_4_group_55	cd_2_group_5831
PDT001172077.1	PDS000032668.1079	SAMN23008181	clinical	cd_8_group_67	cd_4_group_55	cd_2_group_5831
PDT001173873.1	PDS000032668.1079	SAMN23093040	clinical	cd_8_group_67	cd_4_group_55	cd_2_group_5831
PDT001213228.1	PDS000032668.1079	SAMN24497259	clinical	cd_8_group_67	cd_4_group_55	cd_2_group_5831
PDT001249375.1	PDS000032668.1079	SAMN25936965	clinical	cd_8_group_67	cd_4_group_55	cd_2_group_5831
PDT001270240.1	PDS000032668.1079	SAMN26677800	clinical	cd_8_group_67	cd_4_group_55	cd_2_group_5831
PDT001271903.1	PDS000032668.1079	SAMN26850659	clinical	cd_8_group_67	cd_4_group_55	cd_2_group_5831
PDT001273802.1	PDS000032668.1079	SAMN26866811	clinical	cd_8_group_67	cd_4_group_55	cd_2_group_5831
PDT001273807.1	PDS000032668.1079	SAMN26866815	clinical	cd_8_group_67	cd_4_group_55	cd_2_group_5831
PDT001279280.1	PDS000032668.1079	SAMN27288118	clinical	cd_8_group_67	cd_4_group_55	cd_2_group_5831
PDT001279859.1	PDS000032668.1079	SAMN27351031	clinical	cd_8_group_67	cd_4_group_55	cd_2_group_5831
PDT001290269.1	PDS000032668.1079	SAMN27623696	clinical	cd_8_group_67	cd_4_group_55	cd_2_group_5831
PDT001294813.1	PDS000032668.1079	SAMN27868649	clinical	cd_8_group_67	cd_4_group_55	cd_2_group_5831
PDT001298861.1	PDS000032668.1079	SAMN28057812	clinical	cd_8_group_67	cd_4_group_55	cd_2_group_5831
PDT001302969.1	PDS000032668.1079	SAMN28162417	clinical	cd_8_group_67	cd_4_group_55	cd_2_group_5831
PDT001302982.1	PDS000032668.1079	SAMN28162421	clinical	cd_8_group_67	cd_4_group_55	cd_2_group_5831
PDT001302988.1	PDS000032668.1079	SAMN28162446	clinical	cd_8_group_67	cd_4_group_55	cd_2_group_5831
PDT001304652.1	PDS000032668.1079	SAMN28178922	environmental/other	cd_8_group_67	cd_4_group_55	cd_2_group_5831
PDT001311682.1	PDS000032668.1079	SAMN28561658	clinical	cd_8_group_67	cd_4_group_55	cd_2_group_5831
PDT001321658.1	PDS000032668.1079	SAMN28817106	clinical	cd_8_group_67	cd_4_group_55	cd_2_group_5831
PDT001322452.1	PDS000032668.1079	SAMN28856904	clinical	cd_8_group_67	cd_4_group_55	cd_2_group_5831
PDT001323005.1	PDS000032668.1079	SAMN28885087	clinical	cd_8_group_67	cd_4_group_55	cd_2_group_5831
PDT001325259.1	PDS000032668.1079	SAMN28922393	environmental/other	cd_8_group_67	cd_4_group_55	cd_2_group_5831
PDT001325401.1	PDS000032668.1079	SAMN28925664	environmental/other	cd_8_group_67	cd_4_group_55	cd_2_group_5831
PDT001326734.1	PDS000032668.1079	SAMN28967796	environmental/other	cd_8_group_67	cd_4_group_55	cd_2_group_5831
PDT001327712.1	PDS000032668.1079	SAMN29012300	clinical	cd_8_group_67	cd_4_group_55	cd_2_group_5831
PDT001327745.1	PDS000032668.1079	SAMN29012216	clinical	cd_8_group_67	cd_4_group_55	cd_2_group_5831
PDT001338268.2	PDS000032668.1079	SAMN29228911	clinical	cd_8_group_67	cd_4_group_55	cd_2_group_5831
PDT001338806.3	PDS000032668.1079	SAMN29248740	clinical	cd_8_group_67	cd_4_group_55	cd_2_group_5831
PDT001342281.1	PDS000032668.1079	SAMN29333039	environmental/other	cd_8_group_67	cd_4_group_55	cd_2_group_5831
PDT001347921.1	PDS000032668.1079	SAMN29376719	clinical	cd_8_group_67	cd_4_group_55	cd_2_group_5831
PDT001353303.1	PDS000032668.1079	SAMN29535263	clinical	cd_8_group_67	cd_4_group_55	cd_2_group_5831
PDT001369221.1	PDS000032668.1079	SAMN29952768	clinical	cd_8_group_67	cd_4_group_55	cd_2_group_5831
PDT001369250.1	PDS000032668.1079	SAMN29952779	clinical	cd_8_group_67	cd_4_group_55	cd_2_group_5831
PDT001384220.1	PDS000032668.1079	SAMN30248019	environmental/other	cd_8_group_67	cd_4_group_55	cd_2_group_5831
PDT001394458.1	PDS000032668.1079	SAMN30413409	clinical	cd_8_group_67	cd_4_group_55	cd_2_group_5831
PDT001465731.1	PDS000032668.1079	SAMN31428640	clinical	cd_8_group_67	cd_4_group_55	cd_2_group_5831
PDT001507334.1	PDS000032668.1079	SAMN31974133	clinical	cd_8_group_67	cd_4_group_55	cd_2_group_5831
PDT001601348.1	PDS000032668.1079	SAMN33024916	clinical	cd_8_group_67	cd_4_group_55	cd_2_group_5831
PDT001614998.1	PDS000032668.1079	SAMN33284616	clinical	cd_8_group_67	cd_4_group_55	cd_2_group_5831
PDT001651410.1	PDS000032668.1079	SAMN33578949	clinical	cd_8_group_67	cd_4_group_55	cd_2_group_5831
PDT001758415.1	PDS000032668.1079	SAMN35361952	environmental/other	cd_8_group_67	cd_4_group_55	cd_2_group_5831
PDT001787740.1	PDS000032668.1079	SAMN35878137	environmental/other	cd_8_group_67	cd_4_group_55	cd_2_group_5831
PDT001794185.1	PDS000032668.1079	SAMN36093240	environmental/other	cd_8_group_67	cd_4_group_55	cd_2_group_5831
PDT001940717.1	PDS000032668.1079	SAMN37831597	clinical	cd_8_group_67	cd_4_group_55	cd_2_group_5831
PDT001940803.1	PDS000032668.1079	SAMN37844017	clinical	cd_8_group_67	cd_4_group_55	cd_2_group_5831
PDT000203747.2	PDS000032668.1079	SAMN06759827	clinical	cd_8_group_67	cd_4_group_55	cd_2_group_9036
PDT000205944.2	PDS000032668.1079	SAMN06806025	clinical	cd_8_group_67	cd_4_group_55	cd_2_group_9036
PDT000209746.2	PDS000032668.1079	SAMN07120570	clinical	cd_8_group_67	cd_4_group_55	cd_2_group_9252
PDT000334531.1	PDS000032668.1079	SAMN09474770	clinical	cd_8_group_67	cd_4_group_55	cd_2_group_9252
PDT000213814.2	PDS000032668.1079	SAMN07168388	clinical	cd_8_group_67	cd_4_group_55	cd_2_group_9557
PDT000213824.2	PDS000032668.1079	SAMN07168383	clinical	cd_8_group_67	cd_4_group_55	cd_2_group_9557
PDT000213841.2	PDS000032668.1079	SAMN07168389	clinical	cd_8_group_67	cd_4_group_55	cd_2_group_9557
PDT000224886.2	PDS000032668.1079	SAMN07338482	clinical	cd_8_group_67	cd_4_group_55	cd_2_group_9557
PDT000225540.2	PDS000032668.1079	SAMN07346088	clinical	cd_8_group_67	cd_4_group_55	cd_2_group_9557
PDT000230193.2	PDS000032668.1079	SAMN07411108	clinical	cd_8_group_67	cd_4_group_55	cd_2_group_9557
PDT000230265.2	PDS000032668.1079	SAMN07419576	clinical	cd_8_group_67	cd_4_group_55	cd_2_group_9557
PDT000230284.2	PDS000032668.1079	SAMN07419592	clinical	cd_8_group_67	cd_4_group_55	cd_2_group_9557
PDT000232905.2	PDS000032668.1079	SAMN07455966	clinical	cd_8_group_67	cd_4_group_55	cd_2_group_9557
PDT000306859.2	PDS000032668.1079	SAMN08942957	clinical	cd_8_group_67	cd_4_group_55	cd_2_group_9557
PDT000310315.2	PDS000032668.1079	SAMN09000967	clinical	cd_8_group_67	cd_4_group_55	cd_2_group_9557
PDT000499794.1	PDS000032668.1079	SAMN11619126	clinical	cd_8_group_67	cd_4_group_55	cd_2_group_9557
PDT000501024.1	PDS000032668.1079	SAMN11653569	clinical	cd_8_group_67	cd_4_group_55	cd_2_group_9557
PDT000501064.1	PDS000032668.1079	SAMN11653804	clinical	cd_8_group_67	cd_4_group_55	cd_2_group_9557
PDT000501067.1	PDS000032668.1079	SAMN11653814	clinical	cd_8_group_67	cd_4_group_55	cd_2_group_9557
PDT000501105.1	PDS000032668.1079	SAMN11654300	clinical	cd_8_group_67	cd_4_group_55	cd_2_group_9557
PDT000504974.1	PDS000032668.1079	SAMN11822571	clinical	cd_8_group_67	cd_4_group_55	cd_2_group_9557
PDT000505371.1	PDS000032668.1079	SAMN11854127	clinical	cd_8_group_67	cd_4_group_55	cd_2_group_9557
PDT000510209.1	PDS000032668.1079	SAMN11895731	clinical	cd_8_group_67	cd_4_group_55	cd_2_group_9557
PDT000519953.1	PDS000032668.1079	SAMN11961240	clinical	cd_8_group_67	cd_4_group_55	cd_2_group_9557
PDT000520075.1	PDS000032668.1079	SAMN11969747	clinical	cd_8_group_67	cd_4_group_55	cd_2_group_9557
PDT000520190.1	PDS000032668.1079	SAMN12001076	clinical	cd_8_group_67	cd_4_group_55	cd_2_group_9557
PDT000525762.1	PDS000032668.1079	SAMN12100899	clinical	cd_8_group_67	cd_4_group_55	cd_2_group_9557
PDT000525804.1	PDS000032668.1079	SAMN12107489	clinical	cd_8_group_67	cd_4_group_55	cd_2_group_9557
PDT000532235.1	PDS000032668.1079	SAMN12128379	clinical	cd_8_group_67	cd_4_group_55	cd_2_group_9557
PDT000533364.1	PDS000032668.1079	SAMN12143117	clinical	cd_8_group_67	cd_4_group_55	cd_2_group_9557
PDT000537053.1	PDS000032668.1079	SAMN12184529	clinical	cd_8_group_67	cd_4_group_55	cd_2_group_9557
PDT000539167.1	PDS000032668.1079	SAMN12221051	clinical	cd_8_group_67	cd_4_group_55	cd_2_group_9557
PDT000541618.1	PDS000032668.1079	SAMN12251576	clinical	cd_8_group_67	cd_4_group_55	cd_2_group_9557
PDT000546226.1	PDS000032668.1079	SAMN12324526	clinical	cd_8_group_67	cd_4_group_55	cd_2_group_9557
PDT000547392.1	PDS000032668.1079	SAMN12341737	clinical	cd_8_group_67	cd_4_group_55	cd_2_group_9557
PDT000547616.1	PDS000032668.1079	SAMN12344339	clinical	cd_8_group_67	cd_4_group_55	cd_2_group_9557
PDT000547895.1	PDS000032668.1079	SAMN12349185	clinical	cd_8_group_67	cd_4_group_55	cd_2_group_9557
PDT000549577.1	PDS000032668.1079	SAMN12368304	clinical	cd_8_group_67	cd_4_group_55	cd_2_group_9557
PDT000551152.1	PDS000032668.1079	SAMN12408306	clinical	cd_8_group_67	cd_4_group_55	cd_2_group_9557
PDT000554092.1	PDS000032668.1079	SAMN12435798	clinical	cd_8_group_67	cd_4_group_55	cd_2_group_9557
PDT000559113.1	PDS000032668.1079	SAMN12542100	clinical	cd_8_group_67	cd_4_group_55	cd_2_group_9557
PDT000559115.1	PDS000032668.1079	SAMN12542104	clinical	cd_8_group_67	cd_4_group_55	cd_2_group_9557
PDT000570132.1	PDS000032668.1079	SAMN12616529	clinical	cd_8_group_67	cd_4_group_55	cd_2_group_9557
PDT000576791.1	PDS000032668.1079	SAMN12661498	clinical	cd_8_group_67	cd_4_group_55	cd_2_group_9557
PDT000576827.1	PDS000032668.1079	SAMN12661938	clinical	cd_8_group_67	cd_4_group_55	cd_2_group_9557
PDT000583219.1	PDS000032668.1079	SAMN12718012	clinical	cd_8_group_67	cd_4_group_55	cd_2_group_9557
PDT000585407.1	PDS000032668.1079	SAMN12742240	clinical	cd_8_group_67	cd_4_group_55	cd_2_group_9557
PDT000593685.1	PDS000032668.1079	SAMN12839201	clinical	cd_8_group_67	cd_4_group_55	cd_2_group_9557
PDT000596745.1	PDS000032668.1079	SAMN12873193	clinical	cd_8_group_67	cd_4_group_55	cd_2_group_9557
PDT000596746.1	PDS000032668.1079	SAMN12873192	clinical	cd_8_group_67	cd_4_group_55	cd_2_group_9557
PDT000607919.1	PDS000032668.1079	SAMN13028134	clinical	cd_8_group_67	cd_4_group_55	cd_2_group_9557
PDT000609514.1	PDS000032668.1079	SAMN13040854	clinical	cd_8_group_67	cd_4_group_55	cd_2_group_9557
PDT000611463.1	PDS000032668.1079	SAMN13057275	clinical	cd_8_group_67	cd_4_group_55	cd_2_group_9557
PDT000640303.1	PDS000032668.1079	SAMN13494296	clinical	cd_8_group_67	cd_4_group_55	cd_2_group_9557
PDT000650321.1	PDS000032668.1079	SAMN13682879	clinical	cd_8_group_67	cd_4_group_55	cd_2_group_9557
PDT000827456.1	PDS000032668.1079	SAMN15958988	clinical	cd_8_group_67	cd_4_group_55	cd_2_group_9557
PDT000859957.1	PDS000032668.1079	SAMN16419738	clinical	cd_8_group_67	cd_4_group_55	cd_2_group_9557
PDT000919699.1	PDS000032668.1079	SAMN17129575	clinical	cd_8_group_67	cd_4_group_55	cd_2_group_9557
PDT000921300.1	PDS000032668.1079	SAMN17137902	clinical	cd_8_group_67	cd_4_group_55	cd_2_group_9557
PDT000003266.5	PDS000144857.15	SAMN02378087	environmental/other	cd_8_group_670	cd_4_group_608	cd_2_group_528
PDT000027763.3	PDS000144857.15	SAMN02595839	environmental/other	cd_8_group_670	cd_4_group_608	cd_2_group_528
PDT000128085.2	PDS000030476.2	SAMN04431472	environmental/other	cd_8_group_6700	cd_4_group_6488	cd_2_group_5800
PDT000128086.2	PDS000030476.2	SAMN04431473	environmental/other	cd_8_group_6700	cd_4_group_6488	cd_2_group_5800
PDT000128097.2	PDS000032541.26	SAMN04431442	environmental/other	cd_8_group_6701	cd_4_group_6490	cd_2_group_5802
PDT000128099.2	PDS000032541.26	SAMN04431444	environmental/other	cd_8_group_6701	cd_4_group_6490	cd_2_group_5802
PDT000128101.2	PDS000032541.26	SAMN04431446	environmental/other	cd_8_group_6701	cd_4_group_6490	cd_2_group_5802
PDT000128215.2	PDS000028314.262	SAMEA3451358	NULL	cd_8_group_6702	-	-
PDT000128216.2	PDS000028314.262	SAMEA3451359	NULL	cd_8_group_6702	-	-
PDT000270410.1	PDS000028314.262	SAMN08102644	clinical	cd_8_group_6702	-	-
PDT000270431.1	PDS000028314.262	SAMN08102671	clinical	cd_8_group_6702	-	-
PDT000270440.1	PDS000028314.262	SAMN08102666	clinical	cd_8_group_6702	-	-
PDT000270442.1	PDS000028314.262	SAMN08102661	clinical	cd_8_group_6702	-	-
PDT000270443.1	PDS000028314.262	SAMN08102659	clinical	cd_8_group_6702	-	-
PDT000270445.1	PDS000028314.262	SAMN08102656	clinical	cd_8_group_6702	-	-
PDT001760395.1	PDS000028314.262	SAMN21889858	NULL	cd_8_group_6702	-	-
PDT001760396.1	PDS000028314.262	SAMN21889855	NULL	cd_8_group_6702	-	-
PDT001761514.1	PDS000028314.262	SAMN21890885	NULL	cd_8_group_6702	-	-
PDT001761531.1	PDS000028314.262	SAMN21890791	NULL	cd_8_group_6702	-	-
PDT001761997.1	PDS000028314.262	SAMN21890317	NULL	cd_8_group_6702	-	-
PDT000270418.1	PDS000028314.262	SAMN08102681	clinical	cd_8_group_6702	cd_4_group_13924	-
PDT000270397.1	PDS000028314.262	SAMN08102686	clinical	cd_8_group_6702	cd_4_group_13924	cd_2_group_12587
PDT000270408.1	PDS000028314.262	SAMN08102651	clinical	cd_8_group_6702	cd_4_group_13924	cd_2_group_12587
PDT000270412.1	PDS000028314.262	SAMN08102685	clinical	cd_8_group_6702	cd_4_group_13924	cd_2_group_12587
PDT000270413.1	PDS000028314.262	SAMN08102684	clinical	cd_8_group_6702	cd_4_group_13924	cd_2_group_12587
PDT000270414.1	PDS000028314.262	SAMN08102682	clinical	cd_8_group_6702	cd_4_group_13924	cd_2_group_12587
PDT000270416.1	PDS000028314.262	SAMN08102683	clinical	cd_8_group_6702	cd_4_group_13924	cd_2_group_12587
PDT000270419.1	PDS000028314.262	SAMN08102680	clinical	cd_8_group_6702	cd_4_group_13924	cd_2_group_12587
PDT000270417.1	PDS000028314.262	SAMN08102679	clinical	cd_8_group_6702	cd_4_group_13924	cd_2_group_12591
PDT000270420.1	PDS000028314.262	SAMN08102677	clinical	cd_8_group_6702	cd_4_group_13924	cd_2_group_12591
PDT000270421.1	PDS000028314.262	SAMN08102676	clinical	cd_8_group_6702	cd_4_group_13924	cd_2_group_12591
PDT000270422.1	PDS000028314.262	SAMN08102672	clinical	cd_8_group_6702	cd_4_group_13924	cd_2_group_12591
PDT000270423.1	PDS000028314.262	SAMN08102648	clinical	cd_8_group_6702	cd_4_group_13924	cd_2_group_12591
PDT000270426.1	PDS000028314.262	SAMN08102674	clinical	cd_8_group_6702	cd_4_group_13924	cd_2_group_12591
PDT000270427.1	PDS000028314.262	SAMN08102675	clinical	cd_8_group_6702	cd_4_group_13924	cd_2_group_12591
PDT000270430.1	PDS000028314.262	SAMN08102642	clinical	cd_8_group_6702	cd_4_group_13924	cd_2_group_12591
PDT000270433.1	PDS000028314.262	SAMN08102670	clinical	cd_8_group_6702	cd_4_group_13924	cd_2_group_12591
PDT000270434.1	PDS000028314.262	SAMN08102667	clinical	cd_8_group_6702	cd_4_group_13924	cd_2_group_12591
PDT000270444.1	PDS000028314.262	SAMN08102658	clinical	cd_8_group_6702	cd_4_group_13924	cd_2_group_12591
PDT000270446.1	PDS000028314.262	SAMN08102654	clinical	cd_8_group_6702	cd_4_group_13924	cd_2_group_12591
PDT000270448.1	PDS000028314.262	SAMN08102657	clinical	cd_8_group_6702	cd_4_group_13924	cd_2_group_12591
PDT000270437.1	PDS000028314.262	SAMN08102668	clinical	cd_8_group_6702	cd_4_group_13925	-
PDT000270398.1	PDS000028314.262	SAMN08102646	clinical	cd_8_group_6702	cd_4_group_13925	cd_2_group_12588
PDT000270415.1	PDS000028314.262	SAMN08102645	clinical	cd_8_group_6702	cd_4_group_13925	cd_2_group_12588
PDT000270404.1	PDS000028314.262	SAMN08102649	clinical	cd_8_group_6702	cd_4_group_13927	cd_2_group_12590
PDT001761727.1	PDS000028314.262	SAMN21890758	NULL	cd_8_group_6702	cd_4_group_13927	cd_2_group_12590
PDT000270428.1	PDS000028314.262	SAMN08102673	clinical	cd_8_group_6702	cd_4_group_13928	cd_2_group_12592
PDT000270432.1	PDS000028314.262	SAMN08102669	clinical	cd_8_group_6702	cd_4_group_13928	cd_2_group_12592
PDT000676548.1	PDS000028314.262	SAMEA693032	NULL	cd_8_group_6702	cd_4_group_29803	cd_2_group_27797
PDT000676858.1	PDS000028314.262	SAMEA1462581	clinical	cd_8_group_6702	cd_4_group_29803	cd_2_group_27797
PDT001762083.1	PDS000028314.262	SAMN21890357	NULL	cd_8_group_6702	cd_4_group_52650	-
PDT001762085.1	PDS000028314.262	SAMN21890356	NULL	cd_8_group_6702	cd_4_group_52650	-
PDT001857211.1	PDS000028314.262	SAMN30613863	clinical	cd_8_group_6702	cd_4_group_53897	cd_2_group_52648
PDT001857212.1	PDS000028314.262	SAMN30613862	clinical	cd_8_group_6702	cd_4_group_53897	cd_2_group_52648
PDT000128214.2	PDS000028314.262	SAMEA3451357	NULL	cd_8_group_6702	cd_4_group_6492	-
PDT000128217.2	PDS000028314.262	SAMEA3451360	NULL	cd_8_group_6702	cd_4_group_6492	cd_2_group_5804
PDT000128218.2	PDS000028314.262	SAMEA3451361	NULL	cd_8_group_6702	cd_4_group_6492	cd_2_group_5804
PDT000128219.2	PDS000028314.262	SAMEA3451362	NULL	cd_8_group_6702	cd_4_group_6492	cd_2_group_5804
PDT000128220.2	PDS000028314.262	SAMEA3451363	NULL	cd_8_group_6702	cd_4_group_6492	cd_2_group_5804
PDT000128221.2	PDS000028314.262	SAMEA3451364	NULL	cd_8_group_6702	cd_4_group_6492	cd_2_group_5804
PDT000128222.2	PDS000028314.262	SAMEA3451365	NULL	cd_8_group_6702	cd_4_group_6492	cd_2_group_5804
PDT000128223.2	PDS000028314.262	SAMEA3451366	NULL	cd_8_group_6702	cd_4_group_6492	cd_2_group_5804
PDT000128224.2	PDS000028314.262	SAMEA3451367	NULL	cd_8_group_6702	cd_4_group_6492	cd_2_group_5804
PDT000128225.2	PDS000028314.262	SAMEA3451368	NULL	cd_8_group_6702	cd_4_group_6492	cd_2_group_5804
PDT000128226.2	PDS000028314.262	SAMEA3451369	NULL	cd_8_group_6702	cd_4_group_6492	cd_2_group_5804
PDT000128228.2	PDS000028314.262	SAMEA3451371	NULL	cd_8_group_6702	cd_4_group_6492	cd_2_group_5804
PDT000154110.2	PDS000028314.262	SAMEA3451372	NULL	cd_8_group_6702	cd_4_group_6492	cd_2_group_5804
PDT001760449.1	PDS000028314.262	SAMN21889803	NULL	cd_8_group_6702	cd_4_group_6492	cd_2_group_5804
PDT000128282.2	PDS000032705.1071	SAMN04535473	environmental/other	cd_8_group_6703	cd_4_group_6493	cd_2_group_5805
PDT000128295.2	PDS000032705.1071	SAMN04572721	environmental/other	cd_8_group_6703	cd_4_group_6493	cd_2_group_5805
PDT000128298.2	PDS000027146.3	SAMN04572724	environmental/other	cd_8_group_6704	cd_4_group_6494	-
PDT000128299.2	PDS000027146.3	SAMN04572725	environmental/other	cd_8_group_6704	cd_4_group_6494	-
PDT000336051.1	PDS000030758.162	SAMN09479101	clinical	cd_8_group_6705	-	-
PDT000128300.2	PDS000030758.162	SAMN04572726	environmental/other	cd_8_group_6705	cd_4_group_6495	cd_2_group_5806
PDT000128306.2	PDS000030758.162	SAMN04572732	environmental/other	cd_8_group_6705	cd_4_group_6495	cd_2_group_5806
PDT000368747.1	PDS000031803.187	SAMN08057824	environmental/other	cd_8_group_6706	-	-
PDT000664255.1	PDS000031803.187	SAMN13874010	clinical	cd_8_group_6706	cd_4_group_16826	-
PDT000323428.1	PDS000031803.187	SAMN09304686	clinical	cd_8_group_6706	cd_4_group_16826	cd_2_group_15352
PDT000587225.1	PDS000031803.187	SAMN12768578	clinical	cd_8_group_6706	cd_4_group_16826	cd_2_group_15352
PDT000703339.1	PDS000031803.187	SAMN14271258	environmental/other	cd_8_group_6706	cd_4_group_16826	cd_2_group_15352
PDT000945479.1	PDS000031803.187	SAMN17717869	environmental/other	cd_8_group_6706	cd_4_group_19314	-
PDT001873187.1	PDS000031803.187	SAMN37283152	clinical	cd_8_group_6706	cd_4_group_19314	-
PDT000367328.1	PDS000031803.187	SAMN09914083	environmental/other	cd_8_group_6706	cd_4_group_19314	cd_2_group_17728
PDT000400074.1	PDS000031803.187	SAMN10356020	clinical	cd_8_group_6706	cd_4_group_19314	cd_2_group_17728
PDT000444791.2	PDS000031803.187	SAMN10780275	environmental/other	cd_8_group_6706	cd_4_group_19314	cd_2_group_17728
PDT000454522.1	PDS000031803.187	SAMN10835640	environmental/other	cd_8_group_6706	cd_4_group_19314	cd_2_group_17728
PDT000482721.1	PDS000031803.187	SAMN11258084	clinical	cd_8_group_6706	cd_4_group_19314	cd_2_group_17728
PDT000593973.1	PDS000031803.187	SAMN12843004	environmental/other	cd_8_group_6706	cd_4_group_19314	cd_2_group_17728
PDT000728704.1	PDS000031803.187	SAMN14754941	environmental/other	cd_8_group_6706	cd_4_group_19314	cd_2_group_17728
PDT000849544.1	PDS000031803.187	SAMN16283263	environmental/other	cd_8_group_6706	cd_4_group_19314	cd_2_group_17728
PDT000891436.1	PDS000031803.187	SAMN16811302	environmental/other	cd_8_group_6706	cd_4_group_19314	cd_2_group_17728
PDT000368724.1	PDS000031803.187	SAMN08057858	environmental/other	cd_8_group_6706	cd_4_group_19412	cd_2_group_17818
PDT000368729.1	PDS000031803.187	SAMN08057820	environmental/other	cd_8_group_6706	cd_4_group_19412	cd_2_group_17818
PDT000372303.1	PDS000031803.187	SAMN09980136	environmental/other	cd_8_group_6706	cd_4_group_19455	-
PDT000639653.1	PDS000031803.187	SAMN13472422	environmental/other	cd_8_group_6706	cd_4_group_19455	cd_2_group_26665
PDT000873705.1	PDS000031803.187	SAMN16611442	environmental/other	cd_8_group_6706	cd_4_group_19455	cd_2_group_26665
PDT000643776.1	PDS000031803.187	SAMN13542951	environmental/other	cd_8_group_6706	cd_4_group_28414	-
PDT000631569.1	PDS000031803.187	SAMN13340374	environmental/other	cd_8_group_6706	cd_4_group_28414	cd_2_group_26513
PDT000639089.1	PDS000031803.187	SAMN13447724	environmental/other	cd_8_group_6706	cd_4_group_28414	cd_2_group_26513
PDT000639091.1	PDS000031803.187	SAMN13447725	environmental/other	cd_8_group_6706	cd_4_group_28414	cd_2_group_26513
PDT000976811.1	PDS000031803.187	SAMN18106127	environmental/other	cd_8_group_6706	cd_4_group_6496	-
PDT002009495.1	PDS000031803.187	SAMN38453107	environmental/other	cd_8_group_6706	cd_4_group_6496	-
PDT000128304.2	PDS000031803.187	SAMN04572730	environmental/other	cd_8_group_6706	cd_4_group_6496	cd_2_group_5807
PDT000834669.1	PDS000031803.187	SAMN16111960	environmental/other	cd_8_group_6706	cd_4_group_6496	cd_2_group_5807
PDT001236164.1	PDS000031803.187	SAMN23583209	clinical	cd_8_group_6706	cd_4_group_6496	cd_2_group_5807
PDT000201717.2	PDS000031803.187	SAMN06701483	environmental/other	cd_8_group_6706	cd_4_group_9864	cd_2_group_8962
PDT000213898.2	PDS000031803.187	SAMN07180156	environmental/other	cd_8_group_6706	cd_4_group_9864	cd_2_group_8962
PDT000218460.2	PDS000031803.187	SAMN07230016	environmental/other	cd_8_group_6706	cd_4_group_9864	cd_2_group_8962
PDT000491187.1	PDS000026737.25	SAMN11456040	clinical	cd_8_group_6707	cd_4_group_23940	cd_2_group_22235
PDT000499420.1	PDS000026737.25	SAMN11604690	clinical	cd_8_group_6707	cd_4_group_23940	cd_2_group_22235
PDT000128318.2	PDS000026737.25	SAMN04572744	environmental/other	cd_8_group_6707	cd_4_group_6498	-
PDT000128322.2	PDS000026737.25	SAMN04572748	environmental/other	cd_8_group_6707	cd_4_group_6498	-
PDT000128323.2	PDS000032438.397	SAMN04572749	environmental/other	cd_8_group_6708	cd_4_group_6499	cd_2_group_5809
PDT000128324.2	PDS000032438.397	SAMN04572750	environmental/other	cd_8_group_6708	cd_4_group_6499	cd_2_group_5809
PDT000297945.1	PDS000159488.57	SAMEA104429331	clinical	cd_8_group_6709	-	-
PDT000128330.1	PDS000159488.57	SAMN03162149	clinical	cd_8_group_6709	cd_4_group_6500	-
PDT000128332.1	PDS000159488.57	SAMN03162154	environmental/other	cd_8_group_6709	cd_4_group_6500	-
PDT000128331.1	PDS000159488.57	SAMN03162152	environmental/other	cd_8_group_6709	cd_4_group_6501	-
PDT000297930.1	PDS000159488.57	SAMEA104429309	clinical	cd_8_group_6709	cd_4_group_6501	-
PDT000297948.1	PDS000159488.57	SAMEA104429330	clinical	cd_8_group_6709	cd_4_group_6501	-
PDT000003268.5	PDS000032516.112	SAMN02378090	environmental/other	cd_8_group_671	cd_4_group_609	cd_2_group_529
PDT000101838.2	PDS000032516.112	SAMN04217228	environmental/other	cd_8_group_671	cd_4_group_609	cd_2_group_529
PDT000103400.2	PDS000032516.112	SAMN04224351	environmental/other	cd_8_group_671	cd_4_group_609	cd_2_group_529
PDT000525632.1	PDS000030237.1231	SAMN12102388	clinical	cd_8_group_6710	cd_4_group_6502	-
PDT000128335.2	PDS000030237.1231	SAMN04908484	clinical	cd_8_group_6710	cd_4_group_6502	cd_2_group_5810
PDT000128341.2	PDS000030237.1231	SAMN04908488	clinical	cd_8_group_6710	cd_4_group_6502	cd_2_group_5810
PDT000137430.2	PDS000030237.1231	SAMN05330283	clinical	cd_8_group_6710	cd_4_group_6502	cd_2_group_5810
PDT000643202.1	PDS000030237.1231	SAMN13535803	clinical	cd_8_group_6710	cd_4_group_6502	cd_2_group_5810
PDT000647824.1	PDS000030237.1231	SAMN13624493	clinical	cd_8_group_6710	cd_4_group_6502	cd_2_group_5810
PDT000891897.1	PDS000027973.23	SAMN16815921	clinical	cd_8_group_6711	cd_4_group_35221	cd_2_group_33231
PDT001140315.1	PDS000027973.23	SAMN21850490	clinical	cd_8_group_6711	cd_4_group_35221	cd_2_group_33231
PDT000128357.2	PDS000027973.23	SAMN04930928	environmental/other	cd_8_group_6711	cd_4_group_6503	cd_2_group_5813
PDT000278991.2	PDS000027973.23	SAMN08376975	clinical	cd_8_group_6711	cd_4_group_6503	cd_2_group_5813
PDT000557808.1	PDS000102184.31	SAMN12527222	clinical	cd_8_group_6712	-	-
PDT000728882.1	PDS000102184.31	SAMN14764479	clinical	cd_8_group_6712	-	-
PDT001411587.1	PDS000102184.31	SAMN30712148	clinical	cd_8_group_6712	-	-
PDT001436270.1	PDS000102184.31	SAMN31066096	clinical	cd_8_group_6712	-	-
PDT001482056.1	PDS000102184.31	SAMN31660602	clinical	cd_8_group_6712	-	-
PDT001485648.1	PDS000102184.31	SAMN31727475	clinical	cd_8_group_6712	-	-
PDT001892355.1	PDS000102184.31	SAMN37481447	clinical	cd_8_group_6712	-	-
PDT000703151.1	PDS000102184.31	SAMN14269384	clinical	cd_8_group_6712	cd_4_group_30575	-
PDT001117312.1	PDS000102184.31	SAMN20983505	clinical	cd_8_group_6712	cd_4_group_30575	-
PDT001298892.1	PDS000102184.31	SAMN28057821	clinical	cd_8_group_6712	cd_4_group_30575	-
PDT001651822.1	PDS000102184.31	SAMN33593954	clinical	cd_8_group_6712	cd_4_group_30575	-
PDT001101739.1	PDS000102184.31	SAMN20521015	clinical	cd_8_group_6712	cd_4_group_30575	cd_2_group_38092
PDT001183949.1	PDS000102184.31	SAMN23415393	clinical	cd_8_group_6712	cd_4_group_30575	cd_2_group_38092
PDT001126681.1	PDS000102184.31	SAMN21386251	clinical	cd_8_group_6712	cd_4_group_30575	cd_2_group_38986
PDT001463129.1	PDS000102184.31	SAMN31402619	clinical	cd_8_group_6712	cd_4_group_30575	cd_2_group_38986
PDT001827566.1	PDS000102184.31	SAMN36701839	clinical	cd_8_group_6712	cd_4_group_43720	-
PDT001222251.1	PDS000102184.31	SAMN24894433	clinical	cd_8_group_6712	cd_4_group_43720	cd_2_group_41673
PDT001758426.1	PDS000102184.31	SAMN35361947	clinical	cd_8_group_6712	cd_4_group_43720	cd_2_group_41673
PDT001921959.1	PDS000102184.31	SAMN37703917	clinical	cd_8_group_6712	cd_4_group_43720	cd_2_group_41673
PDT001096350.1	PDS000102184.31	SAMN20399163	clinical	cd_8_group_6712	cd_4_group_6505	-
PDT001146354.1	PDS000102184.31	SAMN22091364	clinical	cd_8_group_6712	cd_4_group_6505	-
PDT001817071.1	PDS000102184.31	SAMN36449415	clinical	cd_8_group_6712	cd_4_group_6505	-
PDT001234713.1	PDS000102184.31	SAMN25513309	clinical	cd_8_group_6712	cd_4_group_6505	cd_2_group_41914
PDT001235416.1	PDS000102184.31	SAMN25525391	clinical	cd_8_group_6712	cd_4_group_6505	cd_2_group_41914
PDT000128379.2	PDS000102184.31	SAMN04870900	clinical	cd_8_group_6712	cd_4_group_6505	cd_2_group_5815
PDT001482216.1	PDS000102184.31	SAMN30024464	environmental/other	cd_8_group_6712	cd_4_group_6505	cd_2_group_5815
PDT000184311.2	PDS000029558.3	SAMN06231048	clinical	cd_8_group_6713	-	-
PDT000195180.2	PDS000029558.3	SAMN06473388	clinical	cd_8_group_6713	-	-
PDT000131666.2	PDS000029558.3	SAMN04962246	clinical	cd_8_group_6713	cd_4_group_6507	-
PDT000128385.2	PDS000029558.3	SAMN04893759	clinical	cd_8_group_6713	cd_4_group_6507	cd_2_group_5816
PDT000128652.2	PDS000029558.3	SAMN04925912	clinical	cd_8_group_6713	cd_4_group_6507	cd_2_group_5816
PDT000131668.2	PDS000029558.3	SAMN04962248	clinical	cd_8_group_6713	cd_4_group_6507	cd_2_group_5816
PDT000132602.2	PDS000029558.3	SAMN05163604	clinical	cd_8_group_6713	cd_4_group_6507	cd_2_group_5816
PDT000134465.2	PDS000029558.3	SAMN05210687	clinical	cd_8_group_6713	cd_4_group_6507	cd_2_group_5816
PDT000139164.2	PDS000029558.3	SAMN05389754	clinical	cd_8_group_6713	cd_4_group_6507	cd_2_group_5816
PDT000151196.2	PDS000029558.3	SAMN05853959	clinical	cd_8_group_6713	cd_4_group_6507	cd_2_group_5816
PDT000213100.2	PDS000029558.3	SAMN07156886	clinical	cd_8_group_6713	cd_4_group_6507	cd_2_group_5816
PDT000644395.1	PDS000029558.3	SAMN13558965	clinical	cd_8_group_6713	cd_4_group_6507	cd_2_group_5816
PDT000128393.2	PDS000031947.42	SAMN04893423	clinical	cd_8_group_6714	cd_4_group_6509	cd_2_group_5818
PDT000207474.2	PDS000031947.42	SAMN06894518	clinical	cd_8_group_6714	cd_4_group_6509	cd_2_group_5818
PDT000128397.2	PDS000158176.19	SAMN04902847	clinical	cd_8_group_6715	cd_4_group_6510	cd_2_group_5819
PDT000128404.2	PDS000158176.19	SAMN04902842	clinical	cd_8_group_6715	cd_4_group_6510	cd_2_group_5819
PDT000129622.2	PDS000158176.19	SAMN04925741	clinical	cd_8_group_6715	cd_4_group_6510	cd_2_group_5819
PDT000133662.2	PDS000158176.19	SAMN05163292	clinical	cd_8_group_6715	cd_4_group_6510	cd_2_group_5819
PDT000134488.2	PDS000158176.19	SAMN05195134	clinical	cd_8_group_6715	cd_4_group_6510	cd_2_group_5819
PDT000135658.2	PDS000158176.19	SAMN05210270	clinical	cd_8_group_6715	cd_4_group_6510	cd_2_group_5819
PDT000660515.1	PDS000158176.19	SAMN13838187	clinical	cd_8_group_6715	cd_4_group_6510	cd_2_group_5819
PDT000128399.2	PDS000002800.179	SAMN04902836	clinical	cd_8_group_6716	cd_4_group_6511	-
PDT000306963.2	PDS000002800.179	SAMN08945451	clinical	cd_8_group_6716	cd_4_group_6511	-
PDT000128400.2	PDS000030293.5	SAMN04902837	clinical	cd_8_group_6717	cd_4_group_6512	cd_2_group_5820
PDT000129720.2	PDS000030293.5	SAMN04961835	clinical	cd_8_group_6717	cd_4_group_6512	cd_2_group_5820
PDT000671414.1	PDS000030293.5	SAMN13929934	clinical	cd_8_group_6717	cd_4_group_6512	cd_2_group_5820
PDT000707754.1	PDS000030293.5	SAMN14337554	clinical	cd_8_group_6717	cd_4_group_6512	cd_2_group_5820
PDT000713164.1	PDS000030293.5	SAMN14446535	clinical	cd_8_group_6717	cd_4_group_6512	cd_2_group_5820
PDT000128407.2	PDS000006470.8	SAMN04884931	clinical	cd_8_group_6718	-	-
PDT000307641.2	PDS000006470.8	SAMN08963984	clinical	cd_8_group_6718	-	-
PDT000128414.2	PDS000029853.3	SAMN04884938	clinical	cd_8_group_6719	-	-
PDT000168620.2	PDS000029853.3	SAMN06128138	clinical	cd_8_group_6719	cd_4_group_7967	-
PDT000177617.2	PDS000029853.3	SAMN06174472	clinical	cd_8_group_6719	cd_4_group_7967	cd_2_group_7389
PDT000177627.2	PDS000029853.3	SAMN06174473	clinical	cd_8_group_6719	cd_4_group_7967	cd_2_group_7389
PDT000257026.2	PDS000029853.3	SAMN07625255	clinical	cd_8_group_6719	cd_4_group_7967	cd_2_group_7389
PDT000032244.5	PDS000032654.222	SAMN02646850	environmental/other	cd_8_group_672	-	-
PDT000003321.3	PDS000032654.222	SAMN02378101	environmental/other	cd_8_group_672	cd_4_group_610	-
PDT000003271.5	PDS000032654.222	SAMN02378093	environmental/other	cd_8_group_672	cd_4_group_610	cd_2_group_530
PDT000031953.3	PDS000032654.222	SAMN02699452	environmental/other	cd_8_group_672	cd_4_group_610	cd_2_group_530
PDT000128419.2	PDS000102183.112	SAMN04884943	clinical	cd_8_group_6720	cd_4_group_6513	cd_2_group_5821
PDT000663644.1	PDS000102183.112	SAMN13866908	clinical	cd_8_group_6720	cd_4_group_6513	cd_2_group_5821
PDT000128614.4	PDS000102183.112	SAMN04605222	clinical	cd_8_group_6720	cd_4_group_6513	cd_2_group_5828
PDT000555592.1	PDS000102183.112	SAMN11179044	clinical	cd_8_group_6720	cd_4_group_6513	cd_2_group_5828
PDT000128481.2	PDS000031137.105	SAMN04893774	clinical	cd_8_group_6721	-	-
PDT000207550.2	PDS000031137.105	SAMN06899446	environmental/other	cd_8_group_6721	-	-
PDT000269203.2	PDS000031137.105	SAMN08114007	environmental/other	cd_8_group_6721	-	-
PDT000970334.1	PDS000031137.105	SAMN18027900	environmental/other	cd_8_group_6721	-	-
PDT001335696.1	PDS000031137.105	SAMN29209204	environmental/other	cd_8_group_6721	-	-
PDT001608142.1	PDS000031137.105	SAMN33143164	environmental/other	cd_8_group_6721	-	-
PDT001475462.1	PDS000031137.105	SAMN31574032	environmental/other	cd_8_group_6721	cd_4_group_42215	-
PDT001161277.1	PDS000031137.105	SAMN22560398	environmental/other	cd_8_group_6721	cd_4_group_42215	cd_2_group_40200
PDT001232802.1	PDS000031137.105	SAMN25338479	environmental/other	cd_8_group_6721	cd_4_group_42215	cd_2_group_40200
PDT001398416.1	PDS000031137.105	SAMN30501199	environmental/other	cd_8_group_6721	cd_4_group_42215	cd_2_group_40200
PDT001415008.1	PDS000031137.105	SAMN30810859	environmental/other	cd_8_group_6721	cd_4_group_42215	cd_2_group_40200
PDT001453991.1	PDS000031137.105	SAMN31288955	environmental/other	cd_8_group_6721	cd_4_group_42215	cd_2_group_40200
PDT000149662.2	PDS000031137.105	SAMN05771731	environmental/other	cd_8_group_6721	cd_4_group_7203	-
PDT000269039.2	PDS000031137.105	SAMN08114066	environmental/other	cd_8_group_6721	cd_4_group_7203	-
PDT000368708.1	PDS000031137.105	SAMN08057881	environmental/other	cd_8_group_6721	cd_4_group_7203	-
PDT000269093.2	PDS000031137.105	SAMN08114143	environmental/other	cd_8_group_6721	cd_4_group_7203	cd_2_group_12532
PDT000269381.2	PDS000031137.105	SAMN08114287	environmental/other	cd_8_group_6721	cd_4_group_7203	cd_2_group_12532
PDT000300944.2	PDS000031137.105	SAMN08823502	clinical	cd_8_group_6721	cd_4_group_7203	cd_2_group_13977
PDT000302653.2	PDS000031137.105	SAMN08832556	clinical	cd_8_group_6721	cd_4_group_7203	cd_2_group_13977
PDT000337583.1	PDS000031137.105	SAMN09501102	clinical	cd_8_group_6721	cd_4_group_7203	cd_2_group_13977
PDT000340476.1	PDS000031137.105	SAMN09534158	clinical	cd_8_group_6721	cd_4_group_7203	cd_2_group_13977
PDT000189469.2	PDS000031137.105	SAMN06322126	environmental/other	cd_8_group_6721	cd_4_group_7203	cd_2_group_8344
PDT000189471.2	PDS000031137.105	SAMN06322118	environmental/other	cd_8_group_6721	cd_4_group_7203	cd_2_group_8344
PDT000189472.2	PDS000031137.105	SAMN06322119	environmental/other	cd_8_group_6721	cd_4_group_7203	cd_2_group_8344
PDT000198200.2	PDS000031137.105	SAMN06322116	environmental/other	cd_8_group_6721	cd_4_group_7203	cd_2_group_8344
PDT000198213.2	PDS000031137.105	SAMN06322117	environmental/other	cd_8_group_6721	cd_4_group_7203	cd_2_group_8344
PDT000198237.2	PDS000031137.105	SAMN06322128	environmental/other	cd_8_group_6721	cd_4_group_7203	cd_2_group_8344
PDT000198239.2	PDS000031137.105	SAMN06322127	environmental/other	cd_8_group_6721	cd_4_group_7203	cd_2_group_8344
PDT000209439.2	PDS000031137.105	SAMN07141738	environmental/other	cd_8_group_6721	cd_4_group_7203	cd_2_group_9234
PDT000260698.2	PDS000031137.105	SAMN07968658	environmental/other	cd_8_group_6721	cd_4_group_7203	cd_2_group_9234
PDT000181492.2	PDS000031137.105	SAMN06214694	environmental/other	cd_8_group_6721	cd_4_group_8632	cd_2_group_7787
PDT000181496.2	PDS000031137.105	SAMN06214692	environmental/other	cd_8_group_6721	cd_4_group_8632	cd_2_group_7787
PDT000268032.2	PDS000007062.24	SAMN08115164	environmental/other	cd_8_group_6722	-	-
PDT000324239.1	PDS000007062.24	SAMN09372576	environmental/other	cd_8_group_6722	-	-
PDT000417068.1	PDS000007062.24	SAMN10589466	environmental/other	cd_8_group_6722	-	-
PDT001351214.1	PDS000007062.24	SAMN29473684	environmental/other	cd_8_group_6722	-	-
PDT001436467.1	PDS000007062.24	SAMN31076879	clinical	cd_8_group_6722	-	-
PDT001491942.1	PDS000007062.24	SAMN31822859	environmental/other	cd_8_group_6722	-	-
PDT001507397.1	PDS000007062.24	SAMN31975136	clinical	cd_8_group_6722	-	-
PDT001329202.1	PDS000007062.24	SAMN29094318	clinical	cd_8_group_6722	cd_4_group_46032	-
PDT001353091.1	PDS000007062.24	SAMN29511405	environmental/other	cd_8_group_6722	cd_4_group_46032	-
PDT001415043.1	PDS000007062.24	SAMN30811838	environmental/other	cd_8_group_6722	cd_4_group_48300	cd_2_group_46573
PDT001427433.1	PDS000007062.24	SAMN30941610	environmental/other	cd_8_group_6722	cd_4_group_48300	cd_2_group_46573
PDT001947987.1	PDS000007062.24	SAMN37881327	clinical	cd_8_group_6722	cd_4_group_48300	cd_2_group_46573
PDT000207547.2	PDS000007062.24	SAMN06899434	environmental/other	cd_8_group_6722	cd_4_group_6514	-
PDT000253009.2	PDS000007062.24	SAMN07767776	environmental/other	cd_8_group_6722	cd_4_group_6514	-
PDT000253012.2	PDS000007062.24	SAMN07767778	environmental/other	cd_8_group_6722	cd_4_group_6514	-
PDT001125244.1	PDS000007062.24	SAMN21332657	environmental/other	cd_8_group_6722	cd_4_group_6514	-
PDT000993289.1	PDS000007062.24	SAMN18528819	environmental/other	cd_8_group_6722	cd_4_group_6514	cd_2_group_35743
PDT001146916.1	PDS000007062.24	SAMN22135541	environmental/other	cd_8_group_6722	cd_4_group_6514	cd_2_group_35743
PDT000128488.2	PDS000007062.24	SAMN04902920	environmental/other	cd_8_group_6722	cd_4_group_6514	cd_2_group_5822
PDT000138877.2	PDS000007062.24	SAMN05413591	environmental/other	cd_8_group_6722	cd_4_group_6514	cd_2_group_5822
PDT000138880.2	PDS000007062.24	SAMN05413590	environmental/other	cd_8_group_6722	cd_4_group_6514	cd_2_group_5822
PDT000187633.2	PDS000007062.24	SAMN06270171	environmental/other	cd_8_group_6722	cd_4_group_6514	cd_2_group_5822
PDT001161130.1	PDS000007062.24	SAMN22561310	clinical	cd_8_group_6722	cd_4_group_6514	cd_2_group_5822
PDT000128574.2	PDS000012103.5	SAMN04913588	environmental/other	cd_8_group_6723	cd_4_group_6515	cd_2_group_5823
PDT000128575.2	PDS000012103.5	SAMN04913589	environmental/other	cd_8_group_6723	cd_4_group_6515	cd_2_group_5823
PDT000129647.2	PDS000012103.5	SAMN04913587	environmental/other	cd_8_group_6723	cd_4_group_6515	cd_2_group_5823
PDT000324750.1	PDS000012103.5	SAMN09377460	clinical	cd_8_group_6723	cd_4_group_6515	cd_2_group_5823
PDT000329504.1	PDS000012103.5	SAMN09422725	clinical	cd_8_group_6723	cd_4_group_6515	cd_2_group_5823
PDT000475642.1	PDS000012103.5	SAMN11092959	clinical	cd_8_group_6723	cd_4_group_6515	cd_2_group_5823
PDT000128609.2	PDS000031649.2	SAMN02847158	environmental/other	cd_8_group_6724	cd_4_group_6518	-
PDT000128610.2	PDS000031649.2	SAMN02847157	environmental/other	cd_8_group_6724	cd_4_group_6518	-
PDT000128612.2	PDS000026617.518	SAMN04942513	clinical	cd_8_group_6725	cd_4_group_6519	cd_2_group_5827
PDT000131072.2	PDS000026617.518	SAMN05017697	clinical	cd_8_group_6725	cd_4_group_6519	cd_2_group_5827
PDT000131073.2	PDS000026617.518	SAMN05017698	clinical	cd_8_group_6725	cd_4_group_6519	cd_2_group_5827
PDT000896976.1	PDS000026617.518	SAMN08996171	clinical	cd_8_group_6725	cd_4_group_6519	cd_2_group_5827
PDT000177264.2	PDS000158107.44	SAMN06210388	environmental/other	cd_8_group_6726	cd_4_group_6520	-
PDT000128625.2	PDS000158107.44	SAMN04867249	clinical	cd_8_group_6726	cd_4_group_6520	cd_2_group_5830
PDT000264951.2	PDS000158107.44	SAMN08033321	environmental/other	cd_8_group_6726	cd_4_group_6520	cd_2_group_5830
PDT000128634.2	PDS000026825.385	SAMN04867262	clinical	cd_8_group_6727	-	-
PDT000245855.2	PDS000026825.385	SAMN07665683	clinical	cd_8_group_6727	-	-
PDT000278877.2	PDS000026825.385	SAMN08235403	clinical	cd_8_group_6727	-	-
PDT000128638.2	PDS000030301.14	SAMN04925733	clinical	cd_8_group_6728	-	-
PDT000195664.2	PDS000030301.14	SAMN06616179	clinical	cd_8_group_6728	-	-
PDT000557616.1	PDS000030301.14	SAMN12513126	clinical	cd_8_group_6728	-	-
PDT000639920.1	PDS000030301.14	SAMN13447376	clinical	cd_8_group_6728	-	-
PDT000708915.1	PDS000030301.14	SAMN14375419	clinical	cd_8_group_6728	-	-
PDT001043709.1	PDS000030301.14	SAMN19288365	clinical	cd_8_group_6728	-	-
PDT001197476.1	PDS000030301.14	SAMN23708182	clinical	cd_8_group_6728	-	-
PDT001327718.1	PDS000030301.14	SAMN29012306	clinical	cd_8_group_6728	-	-
PDT000224912.2	PDS000030301.14	SAMN07332346	clinical	cd_8_group_6728	cd_4_group_11211	-
PDT000677060.1	PDS000030301.14	SAMN13975330	clinical	cd_8_group_6728	cd_4_group_11211	-
PDT001048432.1	PDS000030301.14	SAMN19353712	clinical	cd_8_group_6728	cd_4_group_11211	-
PDT001241932.1	PDS000030301.14	SAMN25703674	environmental/other	cd_8_group_6728	cd_4_group_11211	-
PDT001012113.1	PDS000030301.14	SAMN18844861	environmental/other	cd_8_group_6728	cd_4_group_11211	cd_2_group_36217
PDT001108883.1	PDS000030301.14	SAMN20769462	clinical	cd_8_group_6728	cd_4_group_11211	cd_2_group_36217
PDT001118897.1	PDS000030301.14	SAMN21036989	clinical	cd_8_group_6728	cd_4_group_11211	cd_2_group_36217
PDT001223353.1	PDS000030301.14	SAMN25001178	clinical	cd_8_group_6728	cd_4_group_11211	cd_2_group_36217
PDT000128640.2	PDS000002800.179	SAMN04925737	clinical	cd_8_group_6729	-	-
PDT000792633.1	PDS000002800.179	SAMN15581347	clinical	cd_8_group_6729	-	-
PDT000003273.3	PDS000030654.1	SAMN02378098	environmental/other	cd_8_group_673	cd_4_group_612	cd_2_group_532
PDT000110811.2	PDS000030654.1	SAMN04217239	environmental/other	cd_8_group_673	cd_4_group_612	cd_2_group_532
PDT000176487.2	PDS000076604.512	SAMN05941651	clinical	cd_8_group_6730	-	-
PDT000128653.2	PDS000076604.512	SAMN04925913	clinical	cd_8_group_6730	cd_4_group_6522	-
PDT000129736.2	PDS000076604.512	SAMN04962249	clinical	cd_8_group_6730	cd_4_group_6522	-
PDT000131664.2	PDS000076604.512	SAMN04961834	clinical	cd_8_group_6730	cd_4_group_6522	cd_2_group_5905
PDT000132604.2	PDS000076604.512	SAMN05163606	clinical	cd_8_group_6730	cd_4_group_6522	cd_2_group_5905
PDT000128726.2	PDS000066331.38	SAMN04942708	environmental/other	cd_8_group_6731	-	-
PDT000181419.2	PDS000066331.38	SAMN06271585	environmental/other	cd_8_group_6731	-	-
PDT000990112.1	PDS000066331.38	SAMN18449528	environmental/other	cd_8_group_6731	-	-
PDT001456107.1	PDS000066331.38	SAMN31357894	environmental/other	cd_8_group_6731	-	-
PDT000188435.2	PDS000066331.38	SAMN06346645	environmental/other	cd_8_group_6731	cd_4_group_8959	-
PDT000185769.2	PDS000066331.38	SAMN06307848	environmental/other	cd_8_group_6731	cd_4_group_8959	cd_2_group_8139
PDT000203298.2	PDS000066331.38	SAMN06761468	environmental/other	cd_8_group_6731	cd_4_group_8959	cd_2_group_8139
PDT000193467.2	PDS000066331.38	SAMN06603824	environmental/other	cd_8_group_6731	cd_4_group_9310	cd_2_group_8464
PDT000197569.2	PDS000066331.38	SAMN06638398	environmental/other	cd_8_group_6731	cd_4_group_9310	cd_2_group_8464
PDT000128740.2	PDS000028070.107	SAMN04942721	environmental/other	cd_8_group_6732	-	-
PDT000264845.2	PDS000028070.107	SAMN08028412	environmental/other	cd_8_group_6732	-	-
PDT000359299.1	PDS000028070.107	SAMN09779936	environmental/other	cd_8_group_6732	cd_4_group_18996	cd_2_group_17439
PDT000359302.1	PDS000028070.107	SAMN09779934	environmental/other	cd_8_group_6732	cd_4_group_18996	cd_2_group_17439
PDT001407656.1	PDS000028070.107	SAMN30619198	environmental/other	cd_8_group_6732	cd_4_group_48071	cd_2_group_46331
PDT001783481.1	PDS000028070.107	SAMN35784509	environmental/other	cd_8_group_6732	cd_4_group_48071	cd_2_group_46331
PDT001810435.1	PDS000028070.107	SAMN36340633	environmental/other	cd_8_group_6732	cd_4_group_48071	cd_2_group_46331
PDT000128749.3	PDS000029459.117	SAMN04942591	environmental/other	cd_8_group_6733	-	-
PDT000173597.2	PDS000029459.117	SAMN06165753	environmental/other	cd_8_group_6733	-	-
PDT000227686.2	PDS000029459.117	SAMN07419419	environmental/other	cd_8_group_6733	-	-
PDT000263689.2	PDS000029459.117	SAMN08015662	environmental/other	cd_8_group_6733	-	-
PDT000333080.1	PDS000029459.117	SAMN09444268	environmental/other	cd_8_group_6733	-	-
PDT000353325.1	PDS000029459.117	SAMN09704511	environmental/other	cd_8_group_6733	-	-
PDT000360140.1	PDS000029459.117	SAMN09784454	environmental/other	cd_8_group_6733	-	-
PDT000391470.1	PDS000029459.117	SAMN10241007	environmental/other	cd_8_group_6733	-	-
PDT000412478.1	PDS000029459.117	SAMN10502018	environmental/other	cd_8_group_6733	-	-
PDT000545179.1	PDS000029459.117	SAMN12289947	environmental/other	cd_8_group_6733	-	-
PDT000607962.1	PDS000029459.117	SAMN13028670	environmental/other	cd_8_group_6733	-	-
PDT000676974.1	PDS000029459.117	SAMN13973236	environmental/other	cd_8_group_6733	-	-
PDT000682434.1	PDS000029459.117	SAMN14081007	environmental/other	cd_8_group_6733	-	-
PDT000724165.1	PDS000029459.117	SAMN14608935	environmental/other	cd_8_group_6733	-	-
PDT000727944.1	PDS000029459.117	SAMN14739461	environmental/other	cd_8_group_6733	-	-
PDT000737500.1	PDS000029459.117	SAMN14939592	environmental/other	cd_8_group_6733	-	-
PDT000834797.1	PDS000029459.117	SAMN16113691	environmental/other	cd_8_group_6733	-	-
PDT000939125.1	PDS000029459.117	SAMN17478665	environmental/other	cd_8_group_6733	-	-
PDT000940388.1	PDS000029459.117	SAMN17526315	environmental/other	cd_8_group_6733	-	-
PDT001018726.1	PDS000029459.117	SAMN19015200	environmental/other	cd_8_group_6733	-	-
PDT001040228.1	PDS000029459.117	SAMN19232399	environmental/other	cd_8_group_6733	-	-
PDT001145723.1	PDS000029459.117	SAMN22066015	environmental/other	cd_8_group_6733	-	-
PDT001201299.1	PDS000029459.117	SAMN23839566	environmental/other	cd_8_group_6733	-	-
PDT001202354.1	PDS000029459.117	SAMN24010391	environmental/other	cd_8_group_6733	-	-
PDT001318637.1	PDS000029459.117	SAMN28795298	environmental/other	cd_8_group_6733	-	-
PDT001409005.1	PDS000029459.117	SAMN30661302	environmental/other	cd_8_group_6733	-	-
PDT001514845.1	PDS000029459.117	SAMN32075290	environmental/other	cd_8_group_6733	-	-
PDT001571977.1	PDS000029459.117	SAMN32662822	environmental/other	cd_8_group_6733	-	-
PDT001662009.1	PDS000029459.117	SAMN33740329	environmental/other	cd_8_group_6733	-	-
PDT001667469.1	PDS000029459.117	SAMN33901150	environmental/other	cd_8_group_6733	-	-
PDT001908565.1	PDS000029459.117	SAMN37594423	environmental/other	cd_8_group_6733	-	-
PDT001909813.1	PDS000029459.117	SAMN37609104	environmental/other	cd_8_group_6733	-	-
PDT001953480.1	PDS000029459.117	SAMN37982189	environmental/other	cd_8_group_6733	-	-
PDT000305060.2	PDS000029459.117	SAMN08886773	environmental/other	cd_8_group_6733	cd_4_group_14114	-
PDT000395581.1	PDS000029459.117	SAMN10278084	environmental/other	cd_8_group_6733	cd_4_group_14114	-
PDT000274511.2	PDS000029459.117	SAMN08239880	environmental/other	cd_8_group_6733	cd_4_group_14114	cd_2_group_12752
PDT000293296.2	PDS000029459.117	SAMN08662379	environmental/other	cd_8_group_6733	cd_4_group_14114	cd_2_group_12752
PDT000308007.2	PDS000029459.117	SAMN08967087	environmental/other	cd_8_group_6733	cd_4_group_15838	-
PDT000487049.2	PDS000029459.117	SAMN11357587	environmental/other	cd_8_group_6733	cd_4_group_15838	-
PDT000523271.1	PDS000029459.117	SAMN12058570	environmental/other	cd_8_group_6733	cd_4_group_15838	-
PDT000409566.1	PDS000029459.117	SAMN10458812	environmental/other	cd_8_group_6733	cd_4_group_21101	-
PDT000557704.1	PDS000029459.117	SAMN12523693	environmental/other	cd_8_group_6733	cd_4_group_21101	-
PDT001160954.1	PDS000029459.117	SAMN22560083	environmental/other	cd_8_group_6733	cd_4_group_21101	-
PDT001438945.1	PDS000029459.117	SAMN31111586	environmental/other	cd_8_group_6733	cd_4_group_21101	-
PDT000488877.2	PDS000029459.117	SAMN11399029	environmental/other	cd_8_group_6733	cd_4_group_21101	cd_2_group_22188
PDT000495124.1	PDS000029459.117	SAMN11491038	environmental/other	cd_8_group_6733	cd_4_group_21101	cd_2_group_22188
PDT001118024.1	PDS000029459.117	SAMN21023855	environmental/other	cd_8_group_6733	cd_4_group_21101	cd_2_group_38657
PDT001164533.1	PDS000029459.117	SAMN22663605	environmental/other	cd_8_group_6733	cd_4_group_21101	cd_2_group_38657
PDT001338045.3	PDS000029459.117	SAMN29223301	environmental/other	cd_8_group_6733	cd_4_group_21101	cd_2_group_38657
PDT001452782.1	PDS000029459.117	SAMN31275377	environmental/other	cd_8_group_6733	cd_4_group_21101	cd_2_group_38657
PDT001136938.1	PDS000029459.117	SAMN21591256	environmental/other	cd_8_group_6733	cd_4_group_21101	cd_2_group_39417
PDT001146910.1	PDS000029459.117	SAMN22135013	environmental/other	cd_8_group_6733	cd_4_group_21101	cd_2_group_39417
PDT001154114.1	PDS000029459.117	SAMN22354423	environmental/other	cd_8_group_6733	cd_4_group_21101	cd_2_group_39417
PDT001329298.1	PDS000029459.117	SAMN29096706	environmental/other	cd_8_group_6733	cd_4_group_21101	cd_2_group_39417
PDT001366921.1	PDS000029459.117	SAMN29880889	environmental/other	cd_8_group_6733	cd_4_group_21101	cd_2_group_39417
PDT001446640.1	PDS000029459.117	SAMN31209301	environmental/other	cd_8_group_6733	cd_4_group_21101	cd_2_group_47211
PDT001488821.1	PDS000029459.117	SAMN31792032	environmental/other	cd_8_group_6733	cd_4_group_21101	cd_2_group_47211
PDT001513105.1	PDS000029459.117	SAMN32058085	environmental/other	cd_8_group_6733	cd_4_group_21101	cd_2_group_47211
PDT001516540.1	PDS000029459.117	SAMN32094319	environmental/other	cd_8_group_6733	cd_4_group_21101	cd_2_group_47211
PDT001768774.1	PDS000029459.117	SAMN35623785	environmental/other	cd_8_group_6733	cd_4_group_21101	cd_2_group_47211
PDT000638957.1	PDS000029459.117	SAMN13447048	environmental/other	cd_8_group_6733	cd_4_group_27754	-
PDT000989863.1	PDS000029459.117	SAMN18445866	environmental/other	cd_8_group_6733	cd_4_group_27754	-
PDT001182443.1	PDS000029459.117	SAMN23385287	environmental/other	cd_8_group_6733	cd_4_group_27754	-
PDT001200784.1	PDS000029459.117	SAMN23825139	environmental/other	cd_8_group_6733	cd_4_group_27754	-
PDT000610487.1	PDS000029459.117	SAMN13051557	environmental/other	cd_8_group_6733	cd_4_group_27754	cd_2_group_25863
PDT000677669.1	PDS000029459.117	SAMN13977814	environmental/other	cd_8_group_6733	cd_4_group_27754	cd_2_group_25863
PDT001136807.1	PDS000029459.117	SAMN21582185	environmental/other	cd_8_group_6733	cd_4_group_27754	cd_2_group_25863
PDT001144409.1	PDS000029459.117	SAMN22024706	environmental/other	cd_8_group_6733	cd_4_group_27754	cd_2_group_25863
PDT001142179.1	PDS000029459.117	SAMN21882491	environmental/other	cd_8_group_6733	cd_4_group_33237	-
PDT001434528.1	PDS000029459.117	SAMN31023368	environmental/other	cd_8_group_6733	cd_4_group_33237	-
PDT000809342.1	PDS000029459.117	SAMN15813711	environmental/other	cd_8_group_6733	cd_4_group_33237	cd_2_group_31247
PDT000907339.1	PDS000029459.117	SAMN17035851	environmental/other	cd_8_group_6733	cd_4_group_33237	cd_2_group_31247
PDT000926496.1	PDS000029459.117	SAMN17198795	environmental/other	cd_8_group_6733	cd_4_group_36479	-
PDT000931074.1	PDS000029459.117	SAMN17284404	environmental/other	cd_8_group_6733	cd_4_group_36479	-
PDT001000278.1	PDS000029459.117	SAMN18620543	environmental/other	cd_8_group_6733	cd_4_group_36479	-
PDT001234667.1	PDS000029459.117	SAMN25512527	environmental/other	cd_8_group_6733	cd_4_group_36479	-
PDT001184638.1	PDS000029459.117	SAMN23426500	environmental/other	cd_8_group_6733	cd_4_group_42891	-
PDT001662008.1	PDS000029459.117	SAMN33740328	environmental/other	cd_8_group_6733	cd_4_group_42891	-
PDT001662010.1	PDS000029459.117	SAMN33740330	environmental/other	cd_8_group_6733	cd_4_group_42891	-
PDT001452784.1	PDS000029459.117	SAMN31275376	environmental/other	cd_8_group_6733	cd_4_group_42891	cd_2_group_47306
PDT001571960.1	PDS000029459.117	SAMN32662806	environmental/other	cd_8_group_6733	cd_4_group_42891	cd_2_group_47306
PDT001373038.1	PDS000029459.117	SAMN30024451	environmental/other	cd_8_group_6733	cd_4_group_46810	-
PDT001366952.1	PDS000029459.117	SAMN29880326	environmental/other	cd_8_group_6733	cd_4_group_46810	cd_2_group_44986
PDT001415145.1	PDS000029459.117	SAMN30812563	environmental/other	cd_8_group_6733	cd_4_group_46810	cd_2_group_44986
PDT001491937.1	PDS000029459.117	SAMN31822852	environmental/other	cd_8_group_6733	cd_4_group_46810	cd_2_group_44986
PDT001452921.1	PDS000029459.117	SAMN31276107	environmental/other	cd_8_group_6733	cd_4_group_46810	cd_2_group_47311
PDT001811159.1	PDS000029459.117	SAMN36356426	environmental/other	cd_8_group_6733	cd_4_group_46810	cd_2_group_47311
PDT001389273.1	PDS000029459.117	SAMN30024504	environmental/other	cd_8_group_6733	cd_4_group_47438	cd_2_group_45641
PDT001571972.1	PDS000029459.117	SAMN32662827	environmental/other	cd_8_group_6733	cd_4_group_47438	cd_2_group_45641
PDT001571919.1	PDS000029459.117	SAMN32662701	environmental/other	cd_8_group_6733	cd_4_group_47438	cd_2_group_49143
PDT001571920.1	PDS000029459.117	SAMN32662700	environmental/other	cd_8_group_6733	cd_4_group_47438	cd_2_group_49143
PDT001571938.1	PDS000029459.117	SAMN32662713	environmental/other	cd_8_group_6733	cd_4_group_47438	cd_2_group_49143
PDT001571950.1	PDS000029459.117	SAMN32662702	environmental/other	cd_8_group_6733	cd_4_group_47438	cd_2_group_49143
PDT001571981.1	PDS000029459.117	SAMN32662819	environmental/other	cd_8_group_6733	cd_4_group_47438	cd_2_group_49143
PDT001571984.1	PDS000029459.117	SAMN32662816	environmental/other	cd_8_group_6733	cd_4_group_48682	-
PDT001435275.1	PDS000029459.117	SAMN31045500	environmental/other	cd_8_group_6733	cd_4_group_48682	cd_2_group_46973
PDT001571958.1	PDS000029459.117	SAMN32662808	environmental/other	cd_8_group_6733	cd_4_group_48682	cd_2_group_46973
PDT001571978.1	PDS000029459.117	SAMN32662821	environmental/other	cd_8_group_6733	cd_4_group_48682	cd_2_group_46973
PDT001571979.1	PDS000029459.117	SAMN32662820	environmental/other	cd_8_group_6733	cd_4_group_48682	cd_2_group_46973
PDT001571982.1	PDS000029459.117	SAMN32662818	environmental/other	cd_8_group_6733	cd_4_group_48682	cd_2_group_46973
PDT001571983.1	PDS000029459.117	SAMN32662817	environmental/other	cd_8_group_6733	cd_4_group_48682	cd_2_group_46973
PDT001571987.1	PDS000029459.117	SAMN32662813	environmental/other	cd_8_group_6733	cd_4_group_48682	cd_2_group_46973
PDT001662016.1	PDS000029459.117	SAMN33740337	environmental/other	cd_8_group_6733	cd_4_group_48682	cd_2_group_46973
PDT001438646.1	PDS000029459.117	SAMN31104795	environmental/other	cd_8_group_6733	cd_4_group_48682	cd_2_group_47015
PDT001463128.1	PDS000029459.117	SAMN31405590	environmental/other	cd_8_group_6733	cd_4_group_48682	cd_2_group_47015
PDT001452758.1	PDS000029459.117	SAMN31275399	environmental/other	cd_8_group_6733	cd_4_group_48990	cd_2_group_47304
PDT001452760.1	PDS000029459.117	SAMN31275397	environmental/other	cd_8_group_6733	cd_4_group_48990	cd_2_group_47304
PDT001452765.1	PDS000029459.117	SAMN31275393	environmental/other	cd_8_group_6733	cd_4_group_48990	cd_2_group_47304
PDT001452771.1	PDS000029459.117	SAMN31275387	environmental/other	cd_8_group_6733	cd_4_group_48990	cd_2_group_47304
PDT001452778.1	PDS000029459.117	SAMN31275381	environmental/other	cd_8_group_6733	cd_4_group_48990	cd_2_group_47304
PDT001571930.1	PDS000029459.117	SAMN32662721	environmental/other	cd_8_group_6733	cd_4_group_48990	cd_2_group_47304
PDT000128756.2	PDS000031481.86	SAMN04942607	environmental/other	cd_8_group_6734	cd_4_group_6525	-
PDT000187595.2	PDS000031481.86	SAMN06328264	environmental/other	cd_8_group_6734	cd_4_group_6525	-
PDT000225562.2	PDS000031481.86	SAMN07362423	environmental/other	cd_8_group_6734	cd_4_group_6525	-
PDT000260977.2	PDS000031481.86	SAMN07975048	environmental/other	cd_8_group_6734	cd_4_group_6525	-
PDT000190571.2	PDS000029572.4	SAMN06446484	environmental/other	cd_8_group_6735	-	-
PDT000128759.2	PDS000029572.4	SAMN04942609	environmental/other	cd_8_group_6735	cd_4_group_6526	cd_2_group_5836
PDT000134388.2	PDS000029572.4	SAMN05245181	environmental/other	cd_8_group_6735	cd_4_group_6526	cd_2_group_5836
PDT000128760.2	PDS000028281.470	SAMN04942611	environmental/other	cd_8_group_6736	cd_4_group_6527	cd_2_group_5837
PDT000156293.2	PDS000028281.470	SAMN05968673	environmental/other	cd_8_group_6736	cd_4_group_6527	cd_2_group_5837
PDT000184645.2	PDS000158179.42	SAMN06284420	clinical	cd_8_group_6737	-	-
PDT000136388.2	PDS000158179.42	SAMN05301284	environmental/other	cd_8_group_6737	cd_4_group_6530	-
PDT000282539.2	PDS000158179.42	SAMN08386993	environmental/other	cd_8_group_6737	cd_4_group_6530	-
PDT000312819.2	PDS000158179.42	SAMN09101069	clinical	cd_8_group_6737	cd_4_group_6530	-
PDT000809273.1	PDS000158179.42	SAMN15812313	clinical	cd_8_group_6737	cd_4_group_6530	-
PDT000227392.2	PDS000158179.42	SAMN07418890	clinical	cd_8_group_6737	cd_4_group_6530	cd_2_group_10295
PDT000227396.2	PDS000158179.42	SAMN07418888	clinical	cd_8_group_6737	cd_4_group_6530	cd_2_group_10295
PDT000232343.2	PDS000158179.42	SAMN07456568	clinical	cd_8_group_6737	cd_4_group_6530	cd_2_group_10295
PDT000300968.2	PDS000158179.42	SAMN08823756	clinical	cd_8_group_6737	cd_4_group_6530	cd_2_group_10295
PDT000525570.1	PDS000158179.42	SAMN12102336	clinical	cd_8_group_6737	cd_4_group_6530	cd_2_group_10295
PDT000238466.2	PDS000158179.42	SAMN07599558	environmental/other	cd_8_group_6737	cd_4_group_6530	cd_2_group_10885
PDT000238467.2	PDS000158179.42	SAMN07599559	environmental/other	cd_8_group_6737	cd_4_group_6530	cd_2_group_10885
PDT000238468.2	PDS000158179.42	SAMN07599661	environmental/other	cd_8_group_6737	cd_4_group_6530	cd_2_group_10885
PDT000128777.2	PDS000158179.42	SAMN04942600	environmental/other	cd_8_group_6737	cd_4_group_6530	cd_2_group_5839
PDT000240364.2	PDS000158179.42	SAMN07606692	clinical	cd_8_group_6737	cd_4_group_6530	cd_2_group_5839
PDT000257020.2	PDS000158179.42	SAMN07812714	clinical	cd_8_group_6737	cd_4_group_6530	cd_2_group_5839
PDT000282436.2	PDS000158179.42	SAMN08386996	environmental/other	cd_8_group_6737	cd_4_group_6530	cd_2_group_5839
PDT000360626.1	PDS000158179.42	SAMN09787969	clinical	cd_8_group_6737	cd_4_group_6530	cd_2_group_5839
PDT000201537.2	PDS000027525.102	SAMN06704713	clinical	cd_8_group_6738	-	-
PDT000283237.2	PDS000027525.102	SAMN08445962	clinical	cd_8_group_6738	-	-
PDT000353841.1	PDS000027525.102	SAMN09722458	clinical	cd_8_group_6738	-	-
PDT000584121.1	PDS000027525.102	SAMN12724274	clinical	cd_8_group_6738	-	-
PDT000128783.2	PDS000027525.102	SAMN04942590	environmental/other	cd_8_group_6738	cd_4_group_6532	-
PDT000772060.1	PDS000027525.102	SAMN15377791	clinical	cd_8_group_6738	cd_4_group_6532	-
PDT000128891.2	PDS000030837.2	SAMN03577652	environmental/other	cd_8_group_6739	-	-
PDT000128895.2	PDS000030837.2	SAMN03577650	environmental/other	cd_8_group_6739	cd_4_group_6535	-
PDT000128904.3	PDS000030837.2	SAMN03577651	environmental/other	cd_8_group_6739	cd_4_group_6535	-
PDT000003277.3	PDS000032655.334	SAMN02378105	environmental/other	cd_8_group_674	-	-
PDT000029796.3	PDS000032655.334	SAMN02646840	environmental/other	cd_8_group_674	-	-
PDT000049677.2	PDS000032655.334	SAMN02699824	environmental/other	cd_8_group_674	-	-
PDT000128920.2	PDS000030838.1	SAMN03577658	environmental/other	cd_8_group_6740	cd_4_group_6533	-
PDT000128893.2	PDS000030838.1	SAMN03577642	environmental/other	cd_8_group_6740	cd_4_group_6533	cd_2_group_5840
PDT000128897.2	PDS000030838.1	SAMN03577640	environmental/other	cd_8_group_6740	cd_4_group_6533	cd_2_group_5840
PDT000128903.2	PDS000030838.1	SAMN03577643	environmental/other	cd_8_group_6740	cd_4_group_6533	cd_2_group_5840
PDT000128911.2	PDS000030838.1	SAMN03577644	environmental/other	cd_8_group_6740	cd_4_group_6533	cd_2_group_5840
PDT000128927.2	PDS000030838.1	SAMN03577659	environmental/other	cd_8_group_6740	cd_4_group_6533	cd_2_group_5840
PDT000128931.2	PDS000030838.1	SAMN03577657	environmental/other	cd_8_group_6740	cd_4_group_6533	cd_2_group_5840
PDT000148776.2	PDS000030883.5	SAMN03577045	environmental/other	cd_8_group_6741	-	-
PDT000148801.2	PDS000030883.5	SAMN03577070	environmental/other	cd_8_group_6741	-	-
PDT000128894.2	PDS000030883.5	SAMN03577637	environmental/other	cd_8_group_6741	cd_4_group_6534	cd_2_group_5841
PDT000148802.2	PDS000030883.5	SAMN03577071	environmental/other	cd_8_group_6741	cd_4_group_6534	cd_2_group_5841
PDT000128900.2	PDS000003977.69	SAMN03577648	environmental/other	cd_8_group_6742	cd_4_group_6536	-
PDT000128896.2	PDS000003977.69	SAMN03577645	environmental/other	cd_8_group_6742	cd_4_group_6536	cd_2_group_5842
PDT000128905.2	PDS000003977.69	SAMN03577646	environmental/other	cd_8_group_6742	cd_4_group_6536	cd_2_group_5842
PDT000128899.2	PDS000030842.2	SAMN03577638	environmental/other	cd_8_group_6743	-	-
PDT000273937.2	PDS000030842.2	SAMN03577415	environmental/other	cd_8_group_6743	-	-
PDT000128901.2	PDS000027247.41	SAMN03577653	environmental/other	cd_8_group_6744	-	-
PDT000140752.3	PDS000027247.41	SAMN05390825	clinical	cd_8_group_6744	-	-
PDT000310838.2	PDS000027247.41	SAMN09009163	clinical	cd_8_group_6744	-	-
PDT000594735.1	PDS000027247.41	SAMN12856761	clinical	cd_8_group_6744	-	-
PDT001357077.1	PDS000027247.41	SAMN29633034	environmental/other	cd_8_group_6744	-	-
PDT001482103.1	PDS000027247.41	SAMN31663477	environmental/other	cd_8_group_6744	-	-
PDT000549170.1	PDS000027247.41	SAMN12345832	environmental/other	cd_8_group_6744	cd_4_group_25469	cd_2_group_23718
PDT000586275.1	PDS000027247.41	SAMN12745986	environmental/other	cd_8_group_6744	cd_4_group_25469	cd_2_group_23718
PDT000586286.1	PDS000027247.41	SAMN12745991	environmental/other	cd_8_group_6744	cd_4_group_25469	cd_2_group_23718
PDT000586287.1	PDS000027247.41	SAMN12745990	environmental/other	cd_8_group_6744	cd_4_group_25469	cd_2_group_23718
PDT000594655.1	PDS000027247.41	SAMN12857426	environmental/other	cd_8_group_6744	cd_4_group_25469	cd_2_group_23718
PDT000594791.1	PDS000027247.41	SAMN12856889	environmental/other	cd_8_group_6744	cd_4_group_25469	cd_2_group_23718
PDT000817464.1	PDS000027247.41	SAMN15872720	environmental/other	cd_8_group_6744	cd_4_group_25469	cd_2_group_23718
PDT000549177.1	PDS000027247.41	SAMN12345825	environmental/other	cd_8_group_6744	cd_4_group_25472	cd_2_group_23723
PDT000586273.1	PDS000027247.41	SAMN12745988	environmental/other	cd_8_group_6744	cd_4_group_25472	cd_2_group_23723
PDT000594789.1	PDS000027247.41	SAMN12856891	environmental/other	cd_8_group_6744	cd_4_group_25472	cd_2_group_23723
PDT001481445.1	PDS000027247.41	SAMN31661656	environmental/other	cd_8_group_6744	cd_4_group_49540	cd_2_group_47876
PDT001482097.1	PDS000027247.41	SAMN31663469	environmental/other	cd_8_group_6744	cd_4_group_49540	cd_2_group_47876
PDT001482272.1	PDS000027247.41	SAMN31663370	environmental/other	cd_8_group_6744	cd_4_group_49540	cd_2_group_47876
PDT000128909.2	PDS000030835.27	SAMN03577654	environmental/other	cd_8_group_6745	cd_4_group_6537	cd_2_group_5843
PDT000128922.2	PDS000030835.27	SAMN03577656	environmental/other	cd_8_group_6745	cd_4_group_6537	cd_2_group_5843
PDT000129472.2	PDS000028048.278	SAMN03577698	environmental/other	cd_8_group_6746	-	-
PDT000129483.2	PDS000028048.278	SAMN03577694	environmental/other	cd_8_group_6746	cd_4_group_6538	-
PDT000128913.2	PDS000028048.278	SAMN03577675	environmental/other	cd_8_group_6746	cd_4_group_6538	cd_2_group_5844
PDT000128921.2	PDS000028048.278	SAMN03577676	environmental/other	cd_8_group_6746	cd_4_group_6538	cd_2_group_5844
PDT000128928.2	PDS000028048.278	SAMN03577664	environmental/other	cd_8_group_6746	cd_4_group_6538	cd_2_group_5844
PDT000129469.2	PDS000028048.278	SAMN03577695	environmental/other	cd_8_group_6746	cd_4_group_6538	cd_2_group_5844
PDT000129471.2	PDS000028048.278	SAMN03577680	environmental/other	cd_8_group_6746	cd_4_group_6538	cd_2_group_5844
PDT000129473.2	PDS000028048.278	SAMN03577678	environmental/other	cd_8_group_6746	cd_4_group_6538	cd_2_group_5844
PDT000129474.2	PDS000028048.278	SAMN03577693	environmental/other	cd_8_group_6746	cd_4_group_6538	cd_2_group_5844
PDT000130484.6	PDS000028048.278	SAMN03577700	environmental/other	cd_8_group_6746	cd_4_group_6538	cd_2_group_5844
PDT000128916.2	PDS000028048.278	SAMN03577665	environmental/other	cd_8_group_6746	cd_4_group_6538	cd_2_group_5845
PDT000128926.2	PDS000028048.278	SAMN03577669	environmental/other	cd_8_group_6746	cd_4_group_6538	cd_2_group_5845
PDT000128915.2	PDS000028048.278	SAMN03577660	environmental/other	cd_8_group_6746	cd_4_group_6539	-
PDT000129479.2	PDS000028048.278	SAMN03577681	environmental/other	cd_8_group_6746	cd_4_group_6539	cd_2_group_5858
PDT000129487.2	PDS000028048.278	SAMN03577677	environmental/other	cd_8_group_6746	cd_4_group_6539	cd_2_group_5858
PDT000129486.2	PDS000028048.278	SAMN03577697	environmental/other	cd_8_group_6746	cd_4_group_6544	-
PDT000128929.2	PDS000028048.278	SAMN03577662	environmental/other	cd_8_group_6746	cd_4_group_6544	cd_2_group_5849
PDT000128930.2	PDS000028048.278	SAMN03577672	environmental/other	cd_8_group_6746	cd_4_group_6544	cd_2_group_5849
PDT000128917.2	PDS000032578.260	SAMN03577673	environmental/other	cd_8_group_6747	cd_4_group_6540	-
PDT000207475.2	PDS000032578.260	SAMN06894510	clinical	cd_8_group_6747	cd_4_group_6540	-
PDT000129485.2	PDS000006531.11	SAMN03577687	environmental/other	cd_8_group_6748	-	-
PDT000129476.2	PDS000006531.11	SAMN03577688	environmental/other	cd_8_group_6748	cd_4_group_6541	-
PDT000129484.2	PDS000006531.11	SAMN03577689	environmental/other	cd_8_group_6748	cd_4_group_6541	-
PDT000128918.2	PDS000006531.11	SAMN03577668	environmental/other	cd_8_group_6748	cd_4_group_6541	cd_2_group_5846
PDT000129468.2	PDS000006531.11	SAMN03577685	environmental/other	cd_8_group_6748	cd_4_group_6541	cd_2_group_5846
PDT000129470.2	PDS000006531.11	SAMN03577690	environmental/other	cd_8_group_6748	cd_4_group_6541	cd_2_group_5846
PDT000129475.2	PDS000006531.11	SAMN03577683	environmental/other	cd_8_group_6748	cd_4_group_6541	cd_2_group_5846
PDT000129478.2	PDS000006531.11	SAMN03577686	environmental/other	cd_8_group_6748	cd_4_group_6541	cd_2_group_5846
PDT000129480.2	PDS000006531.11	SAMN03577691	environmental/other	cd_8_group_6748	cd_4_group_6541	cd_2_group_5846
PDT000129481.2	PDS000006531.11	SAMN03577684	environmental/other	cd_8_group_6748	cd_4_group_6541	cd_2_group_5846
PDT000130486.7	PDS000006531.11	SAMN03577699	environmental/other	cd_8_group_6748	cd_4_group_6541	cd_2_group_5846
PDT000161832.2	PDS000003977.69	SAMN04590216	environmental/other	cd_8_group_6749	-	-
PDT000128919.2	PDS000003977.69	SAMN03577663	environmental/other	cd_8_group_6749	cd_4_group_6542	cd_2_group_5847
PDT000128923.2	PDS000003977.69	SAMN03577671	environmental/other	cd_8_group_6749	cd_4_group_6542	cd_2_group_5847
PDT000129482.2	PDS000003977.69	SAMN03577679	environmental/other	cd_8_group_6749	cd_4_group_6542	cd_2_group_5847
PDT000144250.2	PDS000003977.69	SAMN02918779	environmental/other	cd_8_group_6749	cd_4_group_6542	cd_2_group_6292
PDT000167549.2	PDS000003977.69	SAMN02918851	environmental/other	cd_8_group_6749	cd_4_group_6542	cd_2_group_6292
PDT000003278.3	PDS000026710.494	SAMN02378106	environmental/other	cd_8_group_675	-	-
PDT000052269.3	PDS000026710.494	SAMN03275973	environmental/other	cd_8_group_675	-	-
PDT000003385.3	PDS000026710.494	SAMN02378075	environmental/other	cd_8_group_675	cd_4_group_633	cd_2_group_552
PDT000101217.2	PDS000026710.494	SAMN04217214	environmental/other	cd_8_group_675	cd_4_group_633	cd_2_group_552
PDT000128924.2	PDS000004406.418	SAMN03577666	environmental/other	cd_8_group_6750	cd_4_group_6543	cd_2_group_5848
PDT000128925.2	PDS000004406.418	SAMN03577674	environmental/other	cd_8_group_6750	cd_4_group_6543	cd_2_group_5848
PDT000128932.2	PDS000004406.418	SAMN03577667	environmental/other	cd_8_group_6750	cd_4_group_6543	cd_2_group_5848
PDT000201382.2	PDS000106143.228	SAMN06704560	clinical	cd_8_group_6751	-	-
PDT000230458.2	PDS000106143.228	SAMN07419993	clinical	cd_8_group_6751	-	-
PDT000203551.2	PDS000106143.228	SAMN06760131	clinical	cd_8_group_6751	cd_4_group_6545	-
PDT000129232.2	PDS000106143.228	SAMN04964207	environmental/other	cd_8_group_6751	cd_4_group_6545	cd_2_group_5850
PDT000206557.2	PDS000106143.228	SAMN06882340	environmental/other	cd_8_group_6751	cd_4_group_6545	cd_2_group_5850
PDT000129240.2	PDS000030495.31	SAMN04964205	environmental/other	cd_8_group_6752	cd_4_group_6547	-
PDT000894756.1	PDS000030495.31	SAMN16853200	environmental/other	cd_8_group_6752	cd_4_group_6547	cd_2_group_33318
PDT001058320.1	PDS000030495.31	SAMN19546750	environmental/other	cd_8_group_6752	cd_4_group_6547	cd_2_group_33318
PDT000129257.6	PDS000036025.1	SAMN04956480	environmental/other	cd_8_group_6753	cd_4_group_6548	cd_2_group_5852
PDT000129258.2	PDS000036025.1	SAMN04956482	environmental/other	cd_8_group_6753	cd_4_group_6548	cd_2_group_5852
PDT000129259.2	PDS000045792.3	SAMN04956483	environmental/other	cd_8_group_6754	-	-
PDT000522070.1	PDS000045792.3	SAMN12039292	clinical	cd_8_group_6754	cd_4_group_24219	-
PDT000500678.1	PDS000045792.3	SAMN11637203	clinical	cd_8_group_6754	cd_4_group_24219	cd_2_group_22492
PDT000520546.1	PDS000045792.3	SAMN12023907	clinical	cd_8_group_6754	cd_4_group_24219	cd_2_group_22492
PDT000129268.2	PDS000027451.51	SAMN04943268	environmental/other	cd_8_group_6755	-	-
PDT000526328.1	PDS000027451.51	SAMN12109274	clinical	cd_8_group_6755	-	-
PDT001986609.1	PDS000027451.51	SAMN38280642	clinical	cd_8_group_6755	-	-
PDT000449349.1	PDS000027451.51	SAMEA104280664	NULL	cd_8_group_6755	cd_4_group_22520	-
PDT000610470.1	PDS000027451.51	SAMN13051627	clinical	cd_8_group_6755	cd_4_group_22520	cd_2_group_25862
PDT000691147.1	PDS000027451.51	SAMN14217423	clinical	cd_8_group_6755	cd_4_group_22520	cd_2_group_25862
PDT000691151.1	PDS000027451.51	SAMN14217424	clinical	cd_8_group_6755	cd_4_group_22520	cd_2_group_25862
PDT001508806.1	PDS000027451.51	SAMN31989043	clinical	cd_8_group_6755	cd_4_group_50100	cd_2_group_48461
PDT001544920.1	PDS000027451.51	SAMN32387962	clinical	cd_8_group_6755	cd_4_group_50100	cd_2_group_48461
PDT001513931.1	PDS000027451.51	SAMN32062359	clinical	cd_8_group_6755	cd_4_group_50135	cd_2_group_48504
PDT001517668.1	PDS000027451.51	SAMN32116207	clinical	cd_8_group_6755	cd_4_group_50135	cd_2_group_48504
PDT000129270.3	PDS000031796.2	SAMN02847155	environmental/other	cd_8_group_6756	cd_4_group_6549	cd_2_group_5853
PDT000133739.2	PDS000031796.2	SAMN02847151	environmental/other	cd_8_group_6756	cd_4_group_6549	cd_2_group_5853
PDT000497603.1	PDS000065758.828	SAMN11569665	clinical	cd_8_group_6757	-	-
PDT000129417.2	PDS000065758.828	SAMN04942965	clinical	cd_8_group_6757	cd_4_group_6550	cd_2_group_5855
PDT000129425.2	PDS000065758.828	SAMN04942953	clinical	cd_8_group_6757	cd_4_group_6550	cd_2_group_5855
PDT000146084.2	PDS000026540.15	SAMN05591388	environmental/other	cd_8_group_6758	-	-
PDT000668125.2	PDS000026540.15	SAMN13895252	environmental/other	cd_8_group_6758	-	-
PDT000690613.1	PDS000026540.15	SAMN14207282	environmental/other	cd_8_group_6758	-	-
PDT001258450.1	PDS000026540.15	SAMN26434214	environmental/other	cd_8_group_6758	-	-
PDT000147440.2	PDS000026540.15	SAMN05721542	environmental/other	cd_8_group_6758	cd_4_group_6554	-
PDT000129496.3	PDS000026540.15	SAMN04451063	environmental/other	cd_8_group_6758	cd_4_group_6554	cd_2_group_5861
PDT000129497.3	PDS000026540.15	SAMN04451064	environmental/other	cd_8_group_6758	cd_4_group_6554	cd_2_group_5861
PDT000129498.3	PDS000026540.15	SAMN04451065	environmental/other	cd_8_group_6758	cd_4_group_6554	cd_2_group_5861
PDT000129499.3	PDS000026540.15	SAMN04451066	environmental/other	cd_8_group_6758	cd_4_group_6554	cd_2_group_5861
PDT000129500.3	PDS000026540.15	SAMN04451067	environmental/other	cd_8_group_6758	cd_4_group_6554	cd_2_group_5861
PDT000760917.1	PDS000006544.9	SAMN14863845	clinical	cd_8_group_6759	-	-
PDT000760942.1	PDS000006544.9	SAMN14863821	clinical	cd_8_group_6759	-	-
PDT000760902.1	PDS000006544.9	SAMN14863860	clinical	cd_8_group_6759	cd_4_group_6556	-
PDT000760921.1	PDS000006544.9	SAMN14863840	clinical	cd_8_group_6759	cd_4_group_6556	-
PDT000760950.1	PDS000006544.9	SAMN14863813	clinical	cd_8_group_6759	cd_4_group_6556	-
PDT000760959.1	PDS000006544.9	SAMN14863802	clinical	cd_8_group_6759	cd_4_group_6556	-
PDT000760960.1	PDS000006544.9	SAMN14863803	clinical	cd_8_group_6759	cd_4_group_6556	-
PDT000760965.1	PDS000006544.9	SAMN14863796	clinical	cd_8_group_6759	cd_4_group_6556	-
PDT000761052.1	PDS000006544.9	SAMN14863711	clinical	cd_8_group_6759	cd_4_group_6556	-
PDT000761068.1	PDS000006544.9	SAMN14863693	clinical	cd_8_group_6759	cd_4_group_6556	-
PDT000129550.2	PDS000006544.9	SAMN04954809	clinical	cd_8_group_6759	cd_4_group_6556	cd_2_group_5862
PDT000129551.2	PDS000006544.9	SAMN04954810	clinical	cd_8_group_6759	cd_4_group_6556	cd_2_group_5862
PDT000129552.2	PDS000006544.9	SAMN04954811	clinical	cd_8_group_6759	cd_4_group_6556	cd_2_group_5862
PDT000129553.2	PDS000006544.9	SAMN04954812	clinical	cd_8_group_6759	cd_4_group_6556	cd_2_group_5862
PDT000129554.2	PDS000006544.9	SAMN04954813	clinical	cd_8_group_6759	cd_4_group_6556	cd_2_group_5862
PDT000330698.1	PDS000006544.9	SAMN09431701	clinical	cd_8_group_6759	cd_4_group_6556	cd_2_group_5862
PDT000333559.1	PDS000006544.9	SAMN09463660	clinical	cd_8_group_6759	cd_4_group_6556	cd_2_group_5862
PDT000339525.1	PDS000006544.9	SAMN09521965	clinical	cd_8_group_6759	cd_4_group_6556	cd_2_group_5862
PDT000629712.1	PDS000006544.9	SAMN13191645	clinical	cd_8_group_6759	cd_4_group_6556	cd_2_group_5862
PDT000757252.1	PDS000006544.9	SAMN14860738	clinical	cd_8_group_6759	cd_4_group_6556	cd_2_group_5862
PDT000757266.1	PDS000006544.9	SAMN14860737	clinical	cd_8_group_6759	cd_4_group_6556	cd_2_group_5862
PDT000757358.1	PDS000006544.9	SAMN14860744	clinical	cd_8_group_6759	cd_4_group_6556	cd_2_group_5862
PDT000757363.1	PDS000006544.9	SAMN14860742	clinical	cd_8_group_6759	cd_4_group_6556	cd_2_group_5862
PDT000760896.1	PDS000006544.9	SAMN14863866	clinical	cd_8_group_6759	cd_4_group_6556	cd_2_group_5862
PDT000760909.1	PDS000006544.9	SAMN14863853	clinical	cd_8_group_6759	cd_4_group_6556	cd_2_group_5862
PDT000760912.1	PDS000006544.9	SAMN14863850	clinical	cd_8_group_6759	cd_4_group_6556	cd_2_group_5862
PDT000760913.1	PDS000006544.9	SAMN14863849	clinical	cd_8_group_6759	cd_4_group_6556	cd_2_group_5862
PDT000760915.1	PDS000006544.9	SAMN14863847	clinical	cd_8_group_6759	cd_4_group_6556	cd_2_group_5862
PDT000760918.1	PDS000006544.9	SAMN14863844	clinical	cd_8_group_6759	cd_4_group_6556	cd_2_group_5862
PDT000760924.1	PDS000006544.9	SAMN14863838	clinical	cd_8_group_6759	cd_4_group_6556	cd_2_group_5862
PDT000760928.1	PDS000006544.9	SAMN14863834	clinical	cd_8_group_6759	cd_4_group_6556	cd_2_group_5862
PDT000760938.1	PDS000006544.9	SAMN14863824	clinical	cd_8_group_6759	cd_4_group_6556	cd_2_group_5862
PDT000760939.1	PDS000006544.9	SAMN14863823	clinical	cd_8_group_6759	cd_4_group_6556	cd_2_group_5862
PDT000760940.1	PDS000006544.9	SAMN14863822	clinical	cd_8_group_6759	cd_4_group_6556	cd_2_group_5862
PDT000760941.1	PDS000006544.9	SAMN14863820	clinical	cd_8_group_6759	cd_4_group_6556	cd_2_group_5862
PDT000760952.1	PDS000006544.9	SAMN14863810	clinical	cd_8_group_6759	cd_4_group_6556	cd_2_group_5862
PDT000760953.1	PDS000006544.9	SAMN14863809	clinical	cd_8_group_6759	cd_4_group_6556	cd_2_group_5862
PDT000760961.1	PDS000006544.9	SAMN14863800	clinical	cd_8_group_6759	cd_4_group_6556	cd_2_group_5862
PDT000760962.1	PDS000006544.9	SAMN14863801	clinical	cd_8_group_6759	cd_4_group_6556	cd_2_group_5862
PDT000760964.1	PDS000006544.9	SAMN14863797	clinical	cd_8_group_6759	cd_4_group_6556	cd_2_group_5862
PDT000760966.1	PDS000006544.9	SAMN14863798	clinical	cd_8_group_6759	cd_4_group_6556	cd_2_group_5862
PDT000760980.1	PDS000006544.9	SAMN14863783	clinical	cd_8_group_6759	cd_4_group_6556	cd_2_group_5862
PDT000760981.1	PDS000006544.9	SAMN14863782	clinical	cd_8_group_6759	cd_4_group_6556	cd_2_group_5862
PDT000760986.1	PDS000006544.9	SAMN14863775	clinical	cd_8_group_6759	cd_4_group_6556	cd_2_group_5862
PDT000760987.1	PDS000006544.9	SAMN14863776	clinical	cd_8_group_6759	cd_4_group_6556	cd_2_group_5862
PDT000760999.1	PDS000006544.9	SAMN14863762	clinical	cd_8_group_6759	cd_4_group_6556	cd_2_group_5862
PDT000761000.1	PDS000006544.9	SAMN14863760	clinical	cd_8_group_6759	cd_4_group_6556	cd_2_group_5862
PDT000761005.1	PDS000006544.9	SAMN14863755	clinical	cd_8_group_6759	cd_4_group_6556	cd_2_group_5862
PDT000761006.1	PDS000006544.9	SAMN14863756	clinical	cd_8_group_6759	cd_4_group_6556	cd_2_group_5862
PDT000761008.1	PDS000006544.9	SAMN14863753	clinical	cd_8_group_6759	cd_4_group_6556	cd_2_group_5862
PDT000761012.1	PDS000006544.9	SAMN14863750	clinical	cd_8_group_6759	cd_4_group_6556	cd_2_group_5862
PDT000761013.1	PDS000006544.9	SAMN14863749	clinical	cd_8_group_6759	cd_4_group_6556	cd_2_group_5862
PDT000761019.1	PDS000006544.9	SAMN14863743	clinical	cd_8_group_6759	cd_4_group_6556	cd_2_group_5862
PDT000761023.1	PDS000006544.9	SAMN14863739	clinical	cd_8_group_6759	cd_4_group_6556	cd_2_group_5862
PDT000761024.1	PDS000006544.9	SAMN14863738	clinical	cd_8_group_6759	cd_4_group_6556	cd_2_group_5862
PDT000761025.1	PDS000006544.9	SAMN14863737	clinical	cd_8_group_6759	cd_4_group_6556	cd_2_group_5862
PDT000761026.1	PDS000006544.9	SAMN14863736	clinical	cd_8_group_6759	cd_4_group_6556	cd_2_group_5862
PDT000761030.1	PDS000006544.9	SAMN14863732	clinical	cd_8_group_6759	cd_4_group_6556	cd_2_group_5862
PDT000761032.1	PDS000006544.9	SAMN14863729	clinical	cd_8_group_6759	cd_4_group_6556	cd_2_group_5862
PDT000761034.1	PDS000006544.9	SAMN14863728	clinical	cd_8_group_6759	cd_4_group_6556	cd_2_group_5862
PDT000761039.1	PDS000006544.9	SAMN14863724	clinical	cd_8_group_6759	cd_4_group_6556	cd_2_group_5862
PDT000761045.1	PDS000006544.9	SAMN14863718	clinical	cd_8_group_6759	cd_4_group_6556	cd_2_group_5862
PDT000761048.1	PDS000006544.9	SAMN14863715	clinical	cd_8_group_6759	cd_4_group_6556	cd_2_group_5862
PDT000761053.1	PDS000006544.9	SAMN14863709	clinical	cd_8_group_6759	cd_4_group_6556	cd_2_group_5862
PDT000761060.1	PDS000006544.9	SAMN14863702	clinical	cd_8_group_6759	cd_4_group_6556	cd_2_group_5862
PDT000761061.1	PDS000006544.9	SAMN14863700	clinical	cd_8_group_6759	cd_4_group_6556	cd_2_group_5862
PDT000761063.1	PDS000006544.9	SAMN14863701	clinical	cd_8_group_6759	cd_4_group_6556	cd_2_group_5862
PDT000761065.1	PDS000006544.9	SAMN14863697	clinical	cd_8_group_6759	cd_4_group_6556	cd_2_group_5862
PDT000761066.1	PDS000006544.9	SAMN14863696	clinical	cd_8_group_6759	cd_4_group_6556	cd_2_group_5862
PDT000761067.1	PDS000006544.9	SAMN14863695	clinical	cd_8_group_6759	cd_4_group_6556	cd_2_group_5862
PDT000761070.1	PDS000006544.9	SAMN14863694	clinical	cd_8_group_6759	cd_4_group_6556	cd_2_group_5862
PDT000998346.1	PDS000006544.9	SAMN18617617	clinical	cd_8_group_6759	cd_4_group_6556	cd_2_group_5862
PDT000998351.1	PDS000006544.9	SAMN18617612	clinical	cd_8_group_6759	cd_4_group_6556	cd_2_group_5862
PDT000998353.1	PDS000006544.9	SAMN18617610	clinical	cd_8_group_6759	cd_4_group_6556	cd_2_group_5862
PDT000999090.1	PDS000006544.9	SAMN18618288	clinical	cd_8_group_6759	cd_4_group_6556	cd_2_group_5862
PDT000999106.1	PDS000006544.9	SAMN18618272	clinical	cd_8_group_6759	cd_4_group_6556	cd_2_group_5862
PDT000999107.1	PDS000006544.9	SAMN18618271	clinical	cd_8_group_6759	cd_4_group_6556	cd_2_group_5862
PDT000999115.1	PDS000006544.9	SAMN18618264	clinical	cd_8_group_6759	cd_4_group_6556	cd_2_group_5862
PDT000999120.1	PDS000006544.9	SAMN18618259	clinical	cd_8_group_6759	cd_4_group_6556	cd_2_group_5862
PDT000149976.2	PDS000117429.124	SAMN05755781	environmental/other	cd_8_group_676	-	-
PDT000003279.3	PDS000117429.124	SAMN02378107	environmental/other	cd_8_group_676	cd_4_group_613	cd_2_group_533
PDT000102045.3	PDS000117429.124	SAMN04217241	environmental/other	cd_8_group_676	cd_4_group_613	cd_2_group_533
PDT000129601.2	PDS000028969.2	SAMN04913858	clinical	cd_8_group_6760	cd_4_group_6557	cd_2_group_5863
PDT000225109.2	PDS000028969.2	SAMN07312873	clinical	cd_8_group_6760	cd_4_group_6557	cd_2_group_5863
PDT000129608.2	PDS000006536.50	SAMN04913852	clinical	cd_8_group_6761	-	-
PDT000195143.2	PDS000006536.50	SAMN06368965	clinical	cd_8_group_6761	-	-
PDT000201573.2	PDS000006536.50	SAMN06711270	clinical	cd_8_group_6761	-	-
PDT000457313.1	PDS000006536.50	SAMN10851956	clinical	cd_8_group_6761	-	-
PDT000919977.1	PDS000006536.50	SAMN17129783	clinical	cd_8_group_6761	-	-
PDT000521416.1	PDS000006536.50	SAMN12036196	clinical	cd_8_group_6761	cd_4_group_24694	-
PDT001058318.1	PDS000006536.50	SAMN19546707	clinical	cd_8_group_6761	cd_4_group_24694	-
PDT000628234.1	PDS000006536.50	SAMN13284907	clinical	cd_8_group_6761	cd_4_group_24694	cd_2_group_26365
PDT001117190.1	PDS000006536.50	SAMN21004447	clinical	cd_8_group_6761	cd_4_group_24694	cd_2_group_26365
PDT001130214.1	PDS000006536.50	SAMN21418659	clinical	cd_8_group_6761	cd_4_group_24694	cd_2_group_26365
PDT000636754.1	PDS000006536.50	SAMN13390829	clinical	cd_8_group_6761	cd_4_group_28496	-
PDT001326626.2	PDS000006536.50	SAMN28956726	clinical	cd_8_group_6761	cd_4_group_28496	-
PDT001941067.1	PDS000006536.50	SAMN37845409	clinical	cd_8_group_6761	cd_4_group_28496	-
PDT000131681.2	PDS000026877.27	SAMN05001369	clinical	cd_8_group_6762	-	-
PDT000133535.2	PDS000026877.27	SAMN05179429	clinical	cd_8_group_6762	-	-
PDT000134312.2	PDS000026877.27	SAMN05209856	clinical	cd_8_group_6762	-	-
PDT000342071.1	PDS000026877.27	SAMN09612335	clinical	cd_8_group_6762	-	-
PDT000368166.1	PDS000026877.27	SAMN09933964	clinical	cd_8_group_6762	-	-
PDT000973422.1	PDS000026877.27	SAMN18047840	clinical	cd_8_group_6762	-	-
PDT000328511.1	PDS000026877.27	SAMN09399618	clinical	cd_8_group_6762	cd_4_group_13967	-
PDT000673048.1	PDS000026877.27	SAMN13952403	clinical	cd_8_group_6762	cd_4_group_13967	-
PDT000987305.1	PDS000026877.27	SAMN18314296	clinical	cd_8_group_6762	cd_4_group_13967	-
PDT001008806.1	PDS000026877.27	SAMN18743019	clinical	cd_8_group_6762	cd_4_group_13967	-
PDT000271110.2	PDS000026877.27	SAMN08134125	clinical	cd_8_group_6762	cd_4_group_13967	cd_2_group_12625
PDT000282098.2	PDS000026877.27	SAMN08330786	clinical	cd_8_group_6762	cd_4_group_13967	cd_2_group_12625
PDT000301155.2	PDS000026877.27	SAMN08822199	clinical	cd_8_group_6762	cd_4_group_13967	cd_2_group_12625
PDT000330246.1	PDS000026877.27	SAMN09430533	clinical	cd_8_group_6762	cd_4_group_13967	cd_2_group_12625
PDT000333713.1	PDS000026877.27	SAMN09466826	clinical	cd_8_group_6762	cd_4_group_13967	cd_2_group_12625
PDT000364338.1	PDS000026877.27	SAMN09848241	clinical	cd_8_group_6762	cd_4_group_13967	cd_2_group_12625
PDT000440261.1	PDS000026877.27	SAMN10748586	clinical	cd_8_group_6762	cd_4_group_13967	cd_2_group_12625
PDT000458317.1	PDS000026877.27	SAMN10867431	clinical	cd_8_group_6762	cd_4_group_13967	cd_2_group_12625
PDT000985835.1	PDS000026877.27	SAMN18148693	clinical	cd_8_group_6762	cd_4_group_13967	cd_2_group_12625
PDT000986627.1	PDS000026877.27	SAMN18289844	clinical	cd_8_group_6762	cd_4_group_13967	cd_2_group_12625
PDT000986630.1	PDS000026877.27	SAMN18289843	clinical	cd_8_group_6762	cd_4_group_13967	cd_2_group_12625
PDT001273782.1	PDS000026877.27	SAMN26795861	clinical	cd_8_group_6762	cd_4_group_13967	cd_2_group_12625
PDT000291045.2	PDS000026877.27	SAMN08627910	clinical	cd_8_group_6762	cd_4_group_13967	cd_2_group_13416
PDT000300439.2	PDS000026877.27	SAMN08804831	clinical	cd_8_group_6762	cd_4_group_13967	cd_2_group_13416
PDT000308746.2	PDS000026877.27	SAMN08977759	clinical	cd_8_group_6762	cd_4_group_13967	cd_2_group_13416
PDT000329953.1	PDS000026877.27	SAMN09429156	clinical	cd_8_group_6762	cd_4_group_13967	cd_2_group_13416
PDT000353683.1	PDS000026877.27	SAMN09714908	clinical	cd_8_group_6762	cd_4_group_13967	cd_2_group_13416
PDT000951939.1	PDS000026877.27	SAMN17833100	clinical	cd_8_group_6762	cd_4_group_13967	cd_2_group_13416
PDT001002576.1	PDS000026877.27	SAMN18365513	clinical	cd_8_group_6762	cd_4_group_13967	cd_2_group_13416
PDT000132464.2	PDS000026877.27	SAMN05173204	clinical	cd_8_group_6762	cd_4_group_6558	-
PDT000475757.1	PDS000026877.27	SAMN11095654	clinical	cd_8_group_6762	cd_4_group_6558	cd_2_group_21734
PDT000476717.1	PDS000026877.27	SAMN11102643	clinical	cd_8_group_6762	cd_4_group_6558	cd_2_group_21734
PDT000129616.2	PDS000026877.27	SAMN04925746	clinical	cd_8_group_6762	cd_4_group_6558	cd_2_group_5864
PDT000139325.2	PDS000026877.27	SAMN05271612	clinical	cd_8_group_6762	cd_4_group_6558	cd_2_group_5864
PDT000180166.2	PDS000026877.27	SAMN06247909	clinical	cd_8_group_6762	cd_4_group_6558	cd_2_group_5864
PDT000180269.2	PDS000026877.27	SAMN06248027	clinical	cd_8_group_6762	cd_4_group_6558	cd_2_group_5864
PDT000198252.2	PDS000026877.27	SAMN06642177	clinical	cd_8_group_6762	cd_4_group_6558	cd_2_group_8819
PDT000302065.2	PDS000026877.27	SAMN08825368	clinical	cd_8_group_6762	cd_4_group_6558	cd_2_group_8819
PDT000201354.2	PDS000026877.27	SAMN06704734	clinical	cd_8_group_6762	cd_4_group_9833	-
PDT000203619.2	PDS000026877.27	SAMN06732542	clinical	cd_8_group_6762	cd_4_group_9833	-
PDT001075837.1	PDS000026877.27	SAMN18051629	clinical	cd_8_group_6762	cd_4_group_9833	-
PDT000129640.2	PDS000028968.10	SAMN04931815	clinical	cd_8_group_6763	cd_4_group_6560	-
PDT000225118.2	PDS000028968.10	SAMN07312874	clinical	cd_8_group_6763	cd_4_group_6560	cd_2_group_10162
PDT001156479.1	PDS000028968.10	SAMN19316919	clinical	cd_8_group_6763	cd_4_group_6560	cd_2_group_10162
PDT000129651.3	PDS000036072.1	SAMN04932254	environmental/other	cd_8_group_6764	cd_4_group_6561	cd_2_group_5866
PDT000129652.3	PDS000036072.1	SAMN04932251	environmental/other	cd_8_group_6764	cd_4_group_6561	cd_2_group_5866
PDT000129666.2	PDS000027066.20	SAMN04902333	environmental/other	cd_8_group_6765	cd_4_group_6562	-
PDT000133965.2	PDS000027066.20	SAMN04902332	environmental/other	cd_8_group_6765	cd_4_group_6562	-
PDT000129667.2	PDS000030298.1	SAMN04902334	environmental/other	cd_8_group_6766	cd_4_group_6563	cd_2_group_5868
PDT000129668.3	PDS000030298.1	SAMN04902335	environmental/other	cd_8_group_6766	cd_4_group_6563	cd_2_group_5868
PDT000129673.3	PDS000030298.1	SAMN04942538	environmental/other	cd_8_group_6766	cd_4_group_6563	cd_2_group_5868
PDT000129678.2	PDS000027962.1	SAMN04931816	clinical	cd_8_group_6767	cd_4_group_6564	cd_2_group_5869
PDT000279363.2	PDS000027962.1	SAMN08379369	clinical	cd_8_group_6767	cd_4_group_6564	cd_2_group_5869
PDT000129719.2	PDS000030169.6	SAMN04961833	clinical	cd_8_group_6768	-	-
PDT000677786.1	PDS000030169.6	SAMN13981753	clinical	cd_8_group_6768	-	-
PDT001321710.1	PDS000030169.6	SAMN28817095	clinical	cd_8_group_6768	-	-
PDT000129737.2	PDS000031814.177	SAMN04931564	clinical	cd_8_group_6769	cd_4_group_6566	-
PDT000802906.1	PDS000031814.177	SAMN15738026	environmental/other	cd_8_group_6769	cd_4_group_6566	-
PDT000330349.1	PDS000013650.228	SAMN09430710	clinical	cd_8_group_677	-	-
PDT000003281.3	PDS000013650.228	SAMN02378109	environmental/other	cd_8_group_677	cd_4_group_614	cd_2_group_534
PDT000100858.2	PDS000013650.228	SAMN02699907	environmental/other	cd_8_group_677	cd_4_group_614	cd_2_group_534
PDT000027787.5	PDS000013650.228	SAMN02595863	environmental/other	cd_8_group_677	cd_4_group_614	cd_2_group_964
PDT000027790.3	PDS000013650.228	SAMN02595866	environmental/other	cd_8_group_677	cd_4_group_614	cd_2_group_964
PDT000129763.2	PDS000030237.1231	SAMN04993619	clinical	cd_8_group_6770	cd_4_group_6570	-
PDT000221890.2	PDS000030237.1231	SAMN07277244	clinical	cd_8_group_6770	cd_4_group_6570	-
PDT000247977.2	PDS000030237.1231	SAMN07722588	clinical	cd_8_group_6770	cd_4_group_6570	-
PDT000144618.2	PDS000030237.1231	SAMN05514343	clinical	cd_8_group_6770	cd_4_group_6570	cd_2_group_6297
PDT000156387.2	PDS000030237.1231	SAMN05936820	clinical	cd_8_group_6770	cd_4_group_6570	cd_2_group_6297
PDT000266874.2	PDS000030237.1231	SAMN08049944	clinical	cd_8_group_6770	cd_4_group_6570	cd_2_group_6297
PDT000275970.2	PDS000030237.1231	SAMN08273983	clinical	cd_8_group_6770	cd_4_group_6570	cd_2_group_6297
PDT000287036.2	PDS000030237.1231	SAMN08524686	clinical	cd_8_group_6770	cd_4_group_6570	cd_2_group_6297
PDT000324550.1	PDS000030237.1231	SAMN09375245	environmental/other	cd_8_group_6770	cd_4_group_6570	cd_2_group_6297
PDT000663445.1	PDS000030237.1231	SAMN13866452	clinical	cd_8_group_6770	cd_4_group_6570	cd_2_group_6297
PDT001176018.1	PDS000030237.1231	SAMN23207592	clinical	cd_8_group_6770	cd_4_group_6570	cd_2_group_6297
PDT000237462.2	PDS000030237.1231	SAMN07560967	clinical	cd_8_group_6771	-	-
PDT000312004.2	PDS000030237.1231	SAMN09081643	clinical	cd_8_group_6771	-	-
PDT000354781.1	PDS000030237.1231	SAMN09727044	clinical	cd_8_group_6771	cd_4_group_14616	-
PDT000284001.2	PDS000030237.1231	SAMN08451864	clinical	cd_8_group_6771	cd_4_group_14616	cd_2_group_13155
PDT000518412.1	PDS000030237.1231	SAMN11967941	environmental/other	cd_8_group_6771	cd_4_group_14616	cd_2_group_13155
PDT000921575.1	PDS000030237.1231	SAMN17138993	clinical	cd_8_group_6771	cd_4_group_14616	cd_2_group_34296
PDT000975713.1	PDS000030237.1231	SAMN18059696	clinical	cd_8_group_6771	cd_4_group_14616	cd_2_group_34296
PDT001034532.1	PDS000030237.1231	SAMN19110103	clinical	cd_8_group_6771	cd_4_group_14616	cd_2_group_34296
PDT001226829.1	PDS000030237.1231	SAMN25076032	clinical	cd_8_group_6771	cd_4_group_14616	cd_2_group_34296
PDT000218482.2	PDS000030237.1231	SAMN07213837	clinical	cd_8_group_6771	cd_4_group_6571	-
PDT000129765.2	PDS000030237.1231	SAMN04993621	clinical	cd_8_group_6771	cd_4_group_6571	cd_2_group_5877
PDT000129766.2	PDS000030237.1231	SAMN04993622	clinical	cd_8_group_6771	cd_4_group_6571	cd_2_group_5877
PDT000139152.2	PDS000030237.1231	SAMN05372165	clinical	cd_8_group_6771	cd_4_group_6571	cd_2_group_6104
PDT000327781.1	PDS000030237.1231	SAMN09391016	clinical	cd_8_group_6771	cd_4_group_6571	cd_2_group_6104
PDT000651875.1	PDS000030237.1231	SAMN13703179	clinical	cd_8_group_6771	cd_4_group_6571	cd_2_group_6104
PDT000921538.1	PDS000030237.1231	SAMN17138907	clinical	cd_8_group_6771	cd_4_group_6571	cd_2_group_6104
PDT001350834.1	PDS000032460.16	SAMN29452161	clinical	cd_8_group_6772	-	-
PDT000129767.2	PDS000032460.16	SAMN04958846	clinical	cd_8_group_6772	cd_4_group_6572	-
PDT000322860.1	PDS000032460.16	SAMN09295149	clinical	cd_8_group_6772	cd_4_group_6572	-
PDT000329729.1	PDS000032460.16	SAMN09427201	clinical	cd_8_group_6772	cd_4_group_6572	-
PDT000648821.1	PDS000032460.16	SAMN13648515	clinical	cd_8_group_6772	cd_4_group_6572	cd_2_group_26961
PDT000894125.1	PDS000032460.16	SAMEA5547889	clinical	cd_8_group_6772	cd_4_group_6572	cd_2_group_26961
PDT001594991.1	PDS000032460.16	SAMN06651701	NULL	cd_8_group_6772	cd_4_group_6572	cd_2_group_26961
PDT001594994.1	PDS000032460.16	SAMN06651702	NULL	cd_8_group_6772	cd_4_group_6572	cd_2_group_26961
PDT000129776.2	PDS000028027.1	SAMN04931883	clinical	cd_8_group_6773	-	-
PDT000277642.2	PDS000028027.1	SAMN08326715	clinical	cd_8_group_6773	-	-
PDT000129777.2	PDS000030294.1	SAMN04958839	clinical	cd_8_group_6774	-	-
PDT000144676.2	PDS000030294.1	SAMN05558815	clinical	cd_8_group_6774	-	-
PDT000129780.2	PDS000031847.66	SAMN04958841	clinical	cd_8_group_6775	-	-
PDT001161018.1	PDS000031847.66	SAMN22560592	environmental/other	cd_8_group_6775	-	-
PDT000278448.2	PDS000029830.107	SAMN08337207	clinical	cd_8_group_6776	-	-
PDT000305353.2	PDS000029830.107	SAMN08916457	clinical	cd_8_group_6776	-	-
PDT000356478.1	PDS000029830.107	SAMN09754813	clinical	cd_8_group_6776	-	-
PDT000642800.1	PDS000029830.107	SAMN13521089	clinical	cd_8_group_6776	-	-
PDT000655828.1	PDS000029830.107	SAMN13747383	clinical	cd_8_group_6776	-	-
PDT000784140.1	PDS000029830.107	SAMN15469632	clinical	cd_8_group_6776	-	-
PDT000947180.1	PDS000029830.107	SAMN17764434	clinical	cd_8_group_6776	-	-
PDT000951957.1	PDS000029830.107	SAMN17843815	clinical	cd_8_group_6776	-	-
PDT000966576.1	PDS000029830.107	SAMN17944959	clinical	cd_8_group_6776	-	-
PDT001202900.1	PDS000029830.107	SAMN24040678	clinical	cd_8_group_6776	-	-
PDT001203642.1	PDS000029830.107	SAMN24106084	clinical	cd_8_group_6776	-	-
PDT001310265.1	PDS000029830.107	SAMN28488379	clinical	cd_8_group_6776	-	-
PDT001467494.1	PDS000029830.107	SAMN31460189	clinical	cd_8_group_6776	-	-
PDT001565666.1	PDS000029830.107	SAMN32614558	clinical	cd_8_group_6776	-	-
PDT001759649.1	PDS000029830.107	SAMN35439675	clinical	cd_8_group_6776	-	-
PDT001837031.2	PDS000029830.107	SAMN36797495	clinical	cd_8_group_6776	-	-
PDT001926182.1	PDS000029830.107	SAMN37803697	clinical	cd_8_group_6776	-	-
PDT001975441.1	PDS000029830.107	SAMN38184117	clinical	cd_8_group_6776	-	-
PDT000244167.2	PDS000029830.107	SAMN07666343	clinical	cd_8_group_6776	cd_4_group_12340	-
PDT000587889.1	PDS000029830.107	SAMN12775160	clinical	cd_8_group_6776	cd_4_group_12340	-
PDT001111114.1	PDS000029830.107	SAMN20850047	clinical	cd_8_group_6776	cd_4_group_12340	-
PDT001474817.1	PDS000029830.107	SAMN31580880	clinical	cd_8_group_6776	cd_4_group_12340	cd_2_group_47673
PDT001487918.1	PDS000029830.107	SAMN31765411	clinical	cd_8_group_6776	cd_4_group_12340	cd_2_group_47673
PDT001531556.1	PDS000029830.107	SAMN32276004	clinical	cd_8_group_6776	cd_4_group_12340	cd_2_group_47673
PDT000274225.2	PDS000029830.107	SAMN08181772	clinical	cd_8_group_6776	cd_4_group_14103	-
PDT000430507.1	PDS000029830.107	SAMN10693058	clinical	cd_8_group_6776	cd_4_group_14103	-
PDT000454163.1	PDS000029830.107	SAMN10830611	clinical	cd_8_group_6776	cd_4_group_14103	-
PDT000803052.1	PDS000029830.107	SAMN15739496	clinical	cd_8_group_6776	cd_4_group_14103	-
PDT001149247.1	PDS000029830.107	SAMN22224236	clinical	cd_8_group_6776	cd_4_group_14103	-
PDT001214266.1	PDS000029830.107	SAMN24520757	clinical	cd_8_group_6776	cd_4_group_14103	-
PDT001249229.1	PDS000029830.107	SAMN25936522	clinical	cd_8_group_6776	cd_4_group_14103	-
PDT001160373.1	PDS000029830.107	SAMN22509503	clinical	cd_8_group_6776	cd_4_group_14659	-
PDT001183638.1	PDS000029830.107	SAMN23411093	clinical	cd_8_group_6776	cd_4_group_14659	-
PDT001209936.1	PDS000029830.107	SAMN24292739	clinical	cd_8_group_6776	cd_4_group_14659	-
PDT001987407.1	PDS000029830.107	SAMN38282863	clinical	cd_8_group_6776	cd_4_group_14659	-
PDT000285510.2	PDS000029830.107	SAMN08481377	clinical	cd_8_group_6776	cd_4_group_14659	cd_2_group_13202
PDT000634300.1	PDS000029830.107	SAMN13352361	clinical	cd_8_group_6776	cd_4_group_14659	cd_2_group_13202
PDT000642882.1	PDS000029830.107	SAMN13521249	clinical	cd_8_group_6776	cd_4_group_14659	cd_2_group_13202
PDT000877008.1	PDS000029830.107	SAMN16628203	clinical	cd_8_group_6776	cd_4_group_14659	cd_2_group_13202
PDT000884074.1	PDS000029830.107	SAMN16710637	clinical	cd_8_group_6776	cd_4_group_14659	cd_2_group_13202
PDT000891013.1	PDS000029830.107	SAMN16809239	clinical	cd_8_group_6776	cd_4_group_14659	cd_2_group_13202
PDT000921798.1	PDS000029830.107	SAMN17136710	clinical	cd_8_group_6776	cd_4_group_14659	cd_2_group_13202
PDT001080266.1	PDS000029830.107	SAMN19986644	clinical	cd_8_group_6776	cd_4_group_14659	cd_2_group_13202
PDT001089372.1	PDS000029830.107	SAMN20197211	clinical	cd_8_group_6776	cd_4_group_14659	cd_2_group_13202
PDT001092840.1	PDS000029830.107	SAMN20308070	clinical	cd_8_group_6776	cd_4_group_14659	cd_2_group_13202
PDT001098835.1	PDS000029830.107	SAMN20475226	clinical	cd_8_group_6776	cd_4_group_14659	cd_2_group_13202
PDT001108852.1	PDS000029830.107	SAMN20769417	clinical	cd_8_group_6776	cd_4_group_14659	cd_2_group_13202
PDT001108936.1	PDS000029830.107	SAMN20770688	clinical	cd_8_group_6776	cd_4_group_14659	cd_2_group_13202
PDT001129434.1	PDS000029830.107	SAMN21416816	clinical	cd_8_group_6776	cd_4_group_14659	cd_2_group_13202
PDT001129508.1	PDS000029830.107	SAMN21417579	clinical	cd_8_group_6776	cd_4_group_14659	cd_2_group_13202
PDT001131527.1	PDS000029830.107	SAMN21465535	clinical	cd_8_group_6776	cd_4_group_14659	cd_2_group_13202
PDT001142759.1	PDS000029830.107	SAMN21895606	clinical	cd_8_group_6776	cd_4_group_14659	cd_2_group_13202
PDT001143899.1	PDS000029830.107	SAMN21974553	clinical	cd_8_group_6776	cd_4_group_14659	cd_2_group_13202
PDT001151646.1	PDS000029830.107	SAMN22330282	clinical	cd_8_group_6776	cd_4_group_14659	cd_2_group_13202
PDT001167677.1	PDS000029830.107	SAMN22842797	clinical	cd_8_group_6776	cd_4_group_14659	cd_2_group_13202
PDT001172884.1	PDS000029830.107	SAMN23012822	clinical	cd_8_group_6776	cd_4_group_14659	cd_2_group_13202
PDT001174061.1	PDS000029830.107	SAMN23098983	clinical	cd_8_group_6776	cd_4_group_14659	cd_2_group_13202
PDT001178877.1	PDS000029830.107	SAMN23302556	clinical	cd_8_group_6776	cd_4_group_14659	cd_2_group_13202
PDT001277010.1	PDS000029830.107	SAMN27062180	clinical	cd_8_group_6776	cd_4_group_14659	cd_2_group_13202
PDT001322828.1	PDS000029830.107	SAMN28871112	clinical	cd_8_group_6776	cd_4_group_14659	cd_2_group_13202
PDT001325254.1	PDS000029830.107	SAMN28922379	clinical	cd_8_group_6776	cd_4_group_14659	cd_2_group_13202
PDT001330855.1	PDS000029830.107	SAMN29176742	clinical	cd_8_group_6776	cd_4_group_14659	cd_2_group_13202
PDT001350573.1	PDS000029830.107	SAMN29442441	clinical	cd_8_group_6776	cd_4_group_14659	cd_2_group_13202
PDT001374194.1	PDS000029830.107	SAMN30051568	clinical	cd_8_group_6776	cd_4_group_14659	cd_2_group_13202
PDT001450905.1	PDS000029830.107	SAMN31253085	clinical	cd_8_group_6776	cd_4_group_14659	cd_2_group_13202
PDT001462824.1	PDS000029830.107	SAMN31404462	clinical	cd_8_group_6776	cd_4_group_14659	cd_2_group_13202
PDT001662598.1	PDS000029830.107	SAMN33768347	clinical	cd_8_group_6776	cd_4_group_14659	cd_2_group_13202
PDT001751055.1	PDS000029830.107	SAMN35306291	clinical	cd_8_group_6776	cd_4_group_14659	cd_2_group_13202
PDT001639758.1	PDS000029830.107	SAMN33417489	clinical	cd_8_group_6776	cd_4_group_14659	cd_2_group_49640
PDT001786794.1	PDS000029830.107	SAMN35839711	clinical	cd_8_group_6776	cd_4_group_14659	cd_2_group_49640
PDT000409351.1	PDS000029830.107	SAMN10450685	clinical	cd_8_group_6776	cd_4_group_21088	cd_2_group_19461
PDT000892856.1	PDS000029830.107	SAMN16828750	clinical	cd_8_group_6776	cd_4_group_21088	cd_2_group_19461
PDT000943210.1	PDS000029830.107	SAMN17616948	clinical	cd_8_group_6776	cd_4_group_21088	cd_2_group_19461
PDT000970322.1	PDS000029830.107	SAMN18027875	clinical	cd_8_group_6776	cd_4_group_21088	cd_2_group_19461
PDT001496061.1	PDS000029830.107	SAMN31852747	clinical	cd_8_group_6776	cd_4_group_21088	cd_2_group_19461
PDT000629817.1	PDS000029830.107	SAMN13268883	clinical	cd_8_group_6776	cd_4_group_21088	cd_2_group_26415
PDT000651623.1	PDS000029830.107	SAMN13701499	clinical	cd_8_group_6776	cd_4_group_21088	cd_2_group_26415
PDT001771033.1	PDS000029830.107	SAMN35661588	clinical	cd_8_group_6776	cd_4_group_21088	cd_2_group_51385
PDT001823583.1	PDS000029830.107	SAMN36661002	clinical	cd_8_group_6776	cd_4_group_21088	cd_2_group_51385
PDT000649102.1	PDS000029830.107	SAMN13656890	clinical	cd_8_group_6776	cd_4_group_27204	-
PDT000662089.1	PDS000029830.107	SAMN13852308	clinical	cd_8_group_6776	cd_4_group_27204	-
PDT000721035.1	PDS000029830.107	SAMN14566382	clinical	cd_8_group_6776	cd_4_group_27204	-
PDT000864386.1	PDS000029830.107	SAMN16515989	clinical	cd_8_group_6776	cd_4_group_27204	-
PDT000599360.1	PDS000029830.107	SAMN12901019	clinical	cd_8_group_6776	cd_4_group_27204	cd_2_group_25338
PDT000677284.1	PDS000029830.107	SAMN13977091	clinical	cd_8_group_6776	cd_4_group_27204	cd_2_group_25338
PDT000718132.1	PDS000029830.107	SAMN14516948	clinical	cd_8_group_6776	cd_4_group_30999	-
PDT001310234.1	PDS000029830.107	SAMN28488422	clinical	cd_8_group_6776	cd_4_group_30999	-
PDT001675214.1	PDS000029830.107	SAMN33984778	clinical	cd_8_group_6776	cd_4_group_30999	-
PDT000887942.1	PDS000029830.107	SAMN16727814	clinical	cd_8_group_6776	cd_4_group_30999	cd_2_group_33123
PDT000921976.1	PDS000029830.107	SAMN17138036	clinical	cd_8_group_6776	cd_4_group_30999	cd_2_group_33123
PDT001592397.1	PDS000029830.107	SAMN32926668	clinical	cd_8_group_6776	cd_4_group_30999	cd_2_group_33123
PDT001615146.1	PDS000029830.107	SAMN33285281	clinical	cd_8_group_6776	cd_4_group_30999	cd_2_group_33123
PDT001758396.1	PDS000029830.107	SAMN35361937	clinical	cd_8_group_6776	cd_4_group_30999	cd_2_group_33123
PDT001764606.1	PDS000029830.107	SAMN35527826	clinical	cd_8_group_6776	cd_4_group_30999	cd_2_group_33123
PDT001765517.1	PDS000029830.107	SAMN35538412	clinical	cd_8_group_6776	cd_4_group_30999	cd_2_group_33123
PDT001786250.1	PDS000029830.107	SAMN35818359	clinical	cd_8_group_6776	cd_4_group_30999	cd_2_group_33123
PDT001890170.1	PDS000029830.107	SAMN37453557	clinical	cd_8_group_6776	cd_4_group_30999	cd_2_group_33123
PDT000749498.1	PDS000029830.107	SAMN15048358	clinical	cd_8_group_6776	cd_4_group_31506	-
PDT001615130.1	PDS000029830.107	SAMN33285273	clinical	cd_8_group_6776	cd_4_group_31506	-
PDT001652016.1	PDS000029830.107	SAMN33601084	clinical	cd_8_group_6776	cd_4_group_31506	-
PDT001836983.2	PDS000029830.107	SAMN36797388	clinical	cd_8_group_6776	cd_4_group_31506	-
PDT001102114.1	PDS000029830.107	SAMN20523512	clinical	cd_8_group_6776	cd_4_group_31506	cd_2_group_38120
PDT001115416.1	PDS000029830.107	SAMN20934100	clinical	cd_8_group_6776	cd_4_group_31506	cd_2_group_38120
PDT001491053.1	PDS000029830.107	SAMN31812405	clinical	cd_8_group_6776	cd_4_group_31506	cd_2_group_48231
PDT001649698.1	PDS000029830.107	SAMN33554149	clinical	cd_8_group_6776	cd_4_group_31506	cd_2_group_48231
PDT001664788.1	PDS000029830.107	SAMN33837190	clinical	cd_8_group_6776	cd_4_group_31506	cd_2_group_48231
PDT000990861.1	PDS000029830.107	SAMN18490883	clinical	cd_8_group_6776	cd_4_group_34933	-
PDT000877007.1	PDS000029830.107	SAMN16628210	clinical	cd_8_group_6776	cd_4_group_34933	cd_2_group_32944
PDT000941009.1	PDS000029830.107	SAMN17577725	clinical	cd_8_group_6776	cd_4_group_34933	cd_2_group_32944
PDT000925406.1	PDS000029830.107	SAMN17173383	clinical	cd_8_group_6776	cd_4_group_36426	cd_2_group_34360
PDT001204704.1	PDS000029830.107	SAMN24142311	clinical	cd_8_group_6776	cd_4_group_36426	cd_2_group_34360
PDT002012103.1	PDS000029830.107	SAMN38524121	clinical	cd_8_group_6776	cd_4_group_36426	cd_2_group_34360
PDT001835125.1	PDS000029830.107	SAMN36770410	clinical	cd_8_group_6776	cd_4_group_53544	cd_2_group_52246
PDT001911464.1	PDS000029830.107	SAMN37643292	clinical	cd_8_group_6776	cd_4_group_53544	cd_2_group_52246
PDT000184305.2	PDS000029830.107	SAMN06283418	clinical	cd_8_group_6776	cd_4_group_6573	-
PDT000649493.1	PDS000029830.107	SAMN13672010	clinical	cd_8_group_6776	cd_4_group_6573	cd_2_group_26983
PDT000650503.1	PDS000029830.107	SAMN13683520	clinical	cd_8_group_6776	cd_4_group_6573	cd_2_group_26983
PDT000129783.2	PDS000029830.107	SAMN04958844	clinical	cd_8_group_6776	cd_4_group_6573	cd_2_group_5879
PDT000179322.2	PDS000029830.107	SAMN06236384	clinical	cd_8_group_6776	cd_4_group_6573	cd_2_group_5879
PDT000175452.2	PDS000029830.107	SAMN06175482	clinical	cd_8_group_6776	cd_4_group_8135	-
PDT000265665.2	PDS000029830.107	SAMN07985584	clinical	cd_8_group_6776	cd_4_group_8135	-
PDT001450239.1	PDS000029830.107	SAMN31238152	clinical	cd_8_group_6776	cd_4_group_8135	-
PDT001736093.1	PDS000029830.107	SAMN35104161	clinical	cd_8_group_6776	cd_4_group_8135	-
PDT000620647.1	PDS000029830.107	SAMN13160103	clinical	cd_8_group_6776	cd_4_group_8135	cd_2_group_26115
PDT000691100.1	PDS000029830.107	SAMN14214502	clinical	cd_8_group_6776	cd_4_group_8135	cd_2_group_26115
PDT000130382.2	PDS000106143.228	SAMN04255291	environmental/other	cd_8_group_6777	-	-
PDT000275845.2	PDS000106143.228	SAMN08291457	environmental/other	cd_8_group_6777	-	-
PDT000488152.1	PDS000106143.228	SAMN11392270	clinical	cd_8_group_6777	-	-
PDT000861866.1	PDS000106143.228	SAMN16429054	environmental/other	cd_8_group_6777	-	-
PDT001022009.1	PDS000106143.228	SAMN19006476	clinical	cd_8_group_6777	-	-
PDT000375291.1	PDS000106143.228	SAMN10037277	clinical	cd_8_group_6777	cd_4_group_19544	-
PDT000429610.1	PDS000106143.228	SAMN10686339	environmental/other	cd_8_group_6777	cd_4_group_19544	-
PDT000130385.3	PDS000030237.1231	SAMN04255294	environmental/other	cd_8_group_6778	cd_4_group_6575	cd_2_group_5880
PDT000194814.1	PDS000030237.1231	SAMN02367934	environmental/other	cd_8_group_6778	cd_4_group_6575	cd_2_group_5880
PDT000130390.2	PDS000026976.2	SAMN04255299	environmental/other	cd_8_group_6779	cd_4_group_6576	-
PDT000194946.1	PDS000026976.2	SAMN02367935	environmental/other	cd_8_group_6779	cd_4_group_6576	-
PDT000027775.3	PDS000100251.126	SAMN02595851	environmental/other	cd_8_group_678	-	-
PDT000003282.3	PDS000100251.126	SAMN02378110	environmental/other	cd_8_group_678	cd_4_group_615	-
PDT000360523.1	PDS000100251.126	SAMN09787852	clinical	cd_8_group_678	cd_4_group_615	-
PDT000669556.1	PDS000100251.126	SAMN13920812	clinical	cd_8_group_678	cd_4_group_615	-
PDT000239876.4	PDS000026945.33	SAMN07509359	clinical	cd_8_group_6780	-	-
PDT000495484.1	PDS000026945.33	SAMN11492432	clinical	cd_8_group_6780	-	-
PDT000968859.1	PDS000026945.33	SAMN16707975	NULL	cd_8_group_6780	-	-
PDT001339193.1	PDS000026945.33	SAMN26764493	clinical	cd_8_group_6780	-	-
PDT001339261.1	PDS000026945.33	SAMN26764424	clinical	cd_8_group_6780	-	-
PDT001480257.1	PDS000026945.33	SAMN27655573	clinical	cd_8_group_6780	-	-
PDT001665651.1	PDS000026945.33	SAMEA13457525	NULL	cd_8_group_6780	-	-
PDT001772621.1	PDS000026945.33	SAMN35449693	clinical	cd_8_group_6780	-	-
PDT001781522.1	PDS000026945.33	SAMN35358935	clinical	cd_8_group_6780	-	-
PDT001940278.1	PDS000026945.33	SAMN37820144	clinical	cd_8_group_6780	-	-
PDT001339260.1	PDS000026945.33	SAMN26764425	clinical	cd_8_group_6780	cd_4_group_46149	-
PDT001480213.1	PDS000026945.33	SAMN27655588	clinical	cd_8_group_6780	cd_4_group_46149	-
PDT001339257.1	PDS000026945.33	SAMN26764427	clinical	cd_8_group_6780	cd_4_group_46149	cd_2_group_44278
PDT001480237.1	PDS000026945.33	SAMN27655617	clinical	cd_8_group_6780	cd_4_group_46149	cd_2_group_44278
PDT001480247.1	PDS000026945.33	SAMN27655608	clinical	cd_8_group_6780	cd_4_group_46149	cd_2_group_44278
PDT001673465.1	PDS000026945.33	SAMN28668078	environmental/other	cd_8_group_6780	cd_4_group_46149	cd_2_group_44278
PDT001361582.1	PDS000026945.33	SAMN28824929	environmental/other	cd_8_group_6780	cd_4_group_46692	cd_2_group_44850
PDT001361584.1	PDS000026945.33	SAMN28824928	environmental/other	cd_8_group_6780	cd_4_group_46692	cd_2_group_44850
PDT001361588.1	PDS000026945.33	SAMN28824924	environmental/other	cd_8_group_6780	cd_4_group_46692	cd_2_group_44850
PDT001361589.1	PDS000026945.33	SAMN28824922	environmental/other	cd_8_group_6780	cd_4_group_46692	cd_2_group_44850
PDT001361590.1	PDS000026945.33	SAMN28824923	environmental/other	cd_8_group_6780	cd_4_group_46692	cd_2_group_44850
PDT001361600.1	PDS000026945.33	SAMN28824911	environmental/other	cd_8_group_6780	cd_4_group_46692	cd_2_group_44850
PDT001673466.1	PDS000026945.33	SAMN28668077	environmental/other	cd_8_group_6780	cd_4_group_51773	-
PDT001673473.1	PDS000026945.33	SAMN28668071	environmental/other	cd_8_group_6780	cd_4_group_51773	-
PDT000130417.4	PDS000026945.33	SAMN04992710	clinical	cd_8_group_6780	cd_4_group_6577	-
PDT000273131.2	PDS000026945.33	SAMN08181998	clinical	cd_8_group_6780	cd_4_group_6577	-
PDT000370978.1	PDS000026945.33	SAMN09941203	clinical	cd_8_group_6780	cd_4_group_6984	-
PDT000757639.1	PDS000026945.33	SAMN14861195	clinical	cd_8_group_6780	cd_4_group_6984	-
PDT000968942.1	PDS000026945.33	SAMN16707895	NULL	cd_8_group_6780	cd_4_group_6984	-
PDT000968967.1	PDS000026945.33	SAMN16708132	NULL	cd_8_group_6780	cd_4_group_6984	-
PDT000969050.1	PDS000026945.33	SAMN16708045	NULL	cd_8_group_6780	cd_4_group_6984	-
PDT001339276.1	PDS000026945.33	SAMN26764408	clinical	cd_8_group_6780	cd_4_group_6984	-
PDT001339290.1	PDS000026945.33	SAMN26764395	clinical	cd_8_group_6780	cd_4_group_6984	-
PDT001761825.1	PDS000026945.33	SAMN21890591	NULL	cd_8_group_6780	cd_4_group_6984	-
PDT001761797.1	PDS000026945.33	SAMN21890619	NULL	cd_8_group_6780	cd_4_group_6984	cd_2_group_51252
PDT001761798.1	PDS000026945.33	SAMN21890618	NULL	cd_8_group_6780	cd_4_group_6984	cd_2_group_51252
PDT000143322.2	PDS000026945.33	SAMN05437756	clinical	cd_8_group_6780	cd_4_group_6984	cd_2_group_6261
PDT000152232.2	PDS000026945.33	SAMN05879180	clinical	cd_8_group_6780	cd_4_group_6984	cd_2_group_6261
PDT000182570.2	PDS000026945.33	SAMN06278556	clinical	cd_8_group_6780	cd_4_group_8695	cd_2_group_7862
PDT000182577.2	PDS000026945.33	SAMN06278557	clinical	cd_8_group_6780	cd_4_group_8695	cd_2_group_7862
PDT000130472.2	PDS000030289.1	SAMN04992802	clinical	cd_8_group_6781	cd_4_group_6578	cd_2_group_5882
PDT000130473.2	PDS000030289.1	SAMN04992803	clinical	cd_8_group_6781	cd_4_group_6578	cd_2_group_5882
PDT000130474.2	PDS000030289.1	SAMN04992804	clinical	cd_8_group_6781	cd_4_group_6578	cd_2_group_5882
PDT001394075.1	PDS000029774.9	SAMN30399897	clinical	cd_8_group_6782	-	-
PDT000130478.2	PDS000029774.9	SAMN04992808	clinical	cd_8_group_6782	cd_4_group_6579	-
PDT000223225.2	PDS000029774.9	SAMN07315502	clinical	cd_8_group_6782	cd_4_group_6579	-
PDT000130488.2	PDS000030265.2	SAMN04998970	environmental/other	cd_8_group_6783	cd_4_group_6580	cd_2_group_5883
PDT000133150.6	PDS000030265.2	SAMN05176440	environmental/other	cd_8_group_6783	cd_4_group_6580	cd_2_group_5883
PDT000133151.2	PDS000030265.2	SAMN05176441	environmental/other	cd_8_group_6783	cd_4_group_6580	cd_2_group_5883
PDT000130489.2	PDS000096058.6	SAMN04998971	environmental/other	cd_8_group_6784	cd_4_group_6581	cd_2_group_5884
PDT000130490.2	PDS000096058.6	SAMN04998972	environmental/other	cd_8_group_6784	cd_4_group_6581	cd_2_group_5884
PDT000130491.2	PDS000096058.6	SAMN04998973	environmental/other	cd_8_group_6784	cd_4_group_6581	cd_2_group_5884
PDT000364464.1	PDS000030280.21	SAMN09849906	environmental/other	cd_8_group_6785	-	-
PDT000230263.2	PDS000030280.21	SAMN07419572	clinical	cd_8_group_6785	cd_4_group_6582	-
PDT000234785.2	PDS000030280.21	SAMN07503349	clinical	cd_8_group_6785	cd_4_group_6582	-
PDT000247375.2	PDS000030280.21	SAMN07710709	clinical	cd_8_group_6785	cd_4_group_6582	-
PDT000266833.2	PDS000030280.21	SAMN08049883	clinical	cd_8_group_6785	cd_4_group_6582	-
PDT000283731.2	PDS000030280.21	SAMN08428573	clinical	cd_8_group_6785	cd_4_group_6582	-
PDT000412350.1	PDS000030280.21	SAMN10499806	environmental/other	cd_8_group_6785	cd_4_group_6582	-
PDT000503092.1	PDS000030280.21	SAMN11672434	clinical	cd_8_group_6785	cd_4_group_6582	-
PDT000625066.1	PDS000030280.21	SAMN13226887	clinical	cd_8_group_6785	cd_4_group_6582	-
PDT001093250.1	PDS000030280.21	SAMN20326502	clinical	cd_8_group_6785	cd_4_group_6582	-
PDT001144622.1	PDS000030280.21	SAMN22034154	clinical	cd_8_group_6785	cd_4_group_6582	-
PDT000283209.2	PDS000030280.21	SAMN08355204	clinical	cd_8_group_6785	cd_4_group_6582	cd_2_group_13107
PDT000375261.1	PDS000030280.21	SAMN10037239	clinical	cd_8_group_6785	cd_4_group_6582	cd_2_group_13107
PDT000464148.1	PDS000030280.21	SAMN10884668	environmental/other	cd_8_group_6785	cd_4_group_6582	cd_2_group_13107
PDT000482075.1	PDS000030280.21	SAMN10396096	environmental/other	cd_8_group_6785	cd_4_group_6582	cd_2_group_13107
PDT001121482.1	PDS000030280.21	SAMN21176317	clinical	cd_8_group_6785	cd_4_group_6582	cd_2_group_13107
PDT000413168.1	PDS000030280.21	SAMN10506099	clinical	cd_8_group_6785	cd_4_group_6582	cd_2_group_19609
PDT000521708.1	PDS000030280.21	SAMN12037040	clinical	cd_8_group_6785	cd_4_group_6582	cd_2_group_19609
PDT001089627.1	PDS000030280.21	SAMN20204100	clinical	cd_8_group_6785	cd_4_group_6582	cd_2_group_19609
PDT001089630.1	PDS000030280.21	SAMN20204783	clinical	cd_8_group_6785	cd_4_group_6582	cd_2_group_19609
PDT001092961.1	PDS000030280.21	SAMN20308241	clinical	cd_8_group_6785	cd_4_group_6582	cd_2_group_19609
PDT001093246.1	PDS000030280.21	SAMN20326490	clinical	cd_8_group_6785	cd_4_group_6582	cd_2_group_19609
PDT001093247.1	PDS000030280.21	SAMN20326488	clinical	cd_8_group_6785	cd_4_group_6582	cd_2_group_19609
PDT001093248.1	PDS000030280.21	SAMN20326496	clinical	cd_8_group_6785	cd_4_group_6582	cd_2_group_19609
PDT001093249.1	PDS000030280.21	SAMN20326500	clinical	cd_8_group_6785	cd_4_group_6582	cd_2_group_19609
PDT001093251.1	PDS000030280.21	SAMN20326498	clinical	cd_8_group_6785	cd_4_group_6582	cd_2_group_19609
PDT001093252.1	PDS000030280.21	SAMN20326493	clinical	cd_8_group_6785	cd_4_group_6582	cd_2_group_19609
PDT001093253.1	PDS000030280.21	SAMN20326486	clinical	cd_8_group_6785	cd_4_group_6582	cd_2_group_19609
PDT001093255.1	PDS000030280.21	SAMN20326481	clinical	cd_8_group_6785	cd_4_group_6582	cd_2_group_19609
PDT001093256.1	PDS000030280.21	SAMN20326555	clinical	cd_8_group_6785	cd_4_group_6582	cd_2_group_19609
PDT001093257.1	PDS000030280.21	SAMN20326553	clinical	cd_8_group_6785	cd_4_group_6582	cd_2_group_19609
PDT001093258.1	PDS000030280.21	SAMN20326554	clinical	cd_8_group_6785	cd_4_group_6582	cd_2_group_19609
PDT001094478.1	PDS000030280.21	SAMN20344512	clinical	cd_8_group_6785	cd_4_group_6582	cd_2_group_19609
PDT001094480.1	PDS000030280.21	SAMN20344511	clinical	cd_8_group_6785	cd_4_group_6582	cd_2_group_19609
PDT001094485.1	PDS000030280.21	SAMN20344509	clinical	cd_8_group_6785	cd_4_group_6582	cd_2_group_19609
PDT001094494.1	PDS000030280.21	SAMN20344508	clinical	cd_8_group_6785	cd_4_group_6582	cd_2_group_19609
PDT001094500.1	PDS000030280.21	SAMN20344506	clinical	cd_8_group_6785	cd_4_group_6582	cd_2_group_19609
PDT001096628.2	PDS000030280.21	SAMN20409630	clinical	cd_8_group_6785	cd_4_group_6582	cd_2_group_19609
PDT001100633.1	PDS000030280.21	SAMN20495399	clinical	cd_8_group_6785	cd_4_group_6582	cd_2_group_19609
PDT001107840.1	PDS000030280.21	SAMN20710068	clinical	cd_8_group_6785	cd_4_group_6582	cd_2_group_19609
PDT001107850.1	PDS000030280.21	SAMN20710061	clinical	cd_8_group_6785	cd_4_group_6582	cd_2_group_19609
PDT001109956.1	PDS000030280.21	SAMN20818236	clinical	cd_8_group_6785	cd_4_group_6582	cd_2_group_19609
PDT001119865.1	PDS000030280.21	SAMN21109245	clinical	cd_8_group_6785	cd_4_group_6582	cd_2_group_19609
PDT000130518.2	PDS000030280.21	SAMN05001753	environmental/other	cd_8_group_6785	cd_4_group_6582	cd_2_group_5886
PDT000139280.2	PDS000030280.21	SAMN05414068	clinical	cd_8_group_6785	cd_4_group_6582	cd_2_group_5886
PDT000139281.2	PDS000030280.21	SAMN05414069	clinical	cd_8_group_6785	cd_4_group_6582	cd_2_group_5886
PDT000139282.2	PDS000030280.21	SAMN05414070	clinical	cd_8_group_6785	cd_4_group_6582	cd_2_group_5886
PDT000141493.2	PDS000030280.21	SAMN05437748	clinical	cd_8_group_6785	cd_4_group_6582	cd_2_group_5886
PDT000141494.2	PDS000030280.21	SAMN05437749	clinical	cd_8_group_6785	cd_4_group_6582	cd_2_group_5886
PDT000143230.2	PDS000030280.21	SAMN05509304	clinical	cd_8_group_6785	cd_4_group_6582	cd_2_group_5886
PDT000143386.2	PDS000030280.21	SAMN05512028	clinical	cd_8_group_6785	cd_4_group_6582	cd_2_group_5886
PDT000179335.2	PDS000030280.21	SAMN06236379	clinical	cd_8_group_6785	cd_4_group_6582	cd_2_group_5886
PDT000181075.2	PDS000030280.21	SAMN06251013	environmental/other	cd_8_group_6785	cd_4_group_6582	cd_2_group_5886
PDT000181350.2	PDS000030280.21	SAMN06256087	environmental/other	cd_8_group_6785	cd_4_group_6582	cd_2_group_5886
PDT000193463.2	PDS000030280.21	SAMN06603817	environmental/other	cd_8_group_6785	cd_4_group_6582	cd_2_group_5886
PDT000218886.2	PDS000030280.21	SAMN07250904	environmental/other	cd_8_group_6785	cd_4_group_6582	cd_2_group_5886
PDT000188398.2	PDS000030280.21	SAMN06346646	environmental/other	cd_8_group_6785	cd_4_group_6582	cd_2_group_8290
PDT000198075.2	PDS000030280.21	SAMN06645012	clinical	cd_8_group_6785	cd_4_group_6582	cd_2_group_8290
PDT000218454.2	PDS000030280.21	SAMN07230009	environmental/other	cd_8_group_6785	cd_4_group_6582	cd_2_group_8290
PDT000224767.2	PDS000030280.21	SAMN07346477	environmental/other	cd_8_group_6785	cd_4_group_6582	cd_2_group_8290
PDT000230295.2	PDS000030280.21	SAMN07419605	clinical	cd_8_group_6785	cd_4_group_6582	cd_2_group_8290
PDT000247058.2	PDS000030280.21	SAMN07729832	environmental/other	cd_8_group_6785	cd_4_group_6582	cd_2_group_8290
PDT000260463.2	PDS000028464.53	SAMN07947607	clinical	cd_8_group_6786	-	-
PDT000268836.2	PDS000028464.53	SAMN08106054	clinical	cd_8_group_6786	-	-
PDT000274194.2	PDS000028464.53	SAMN08214634	clinical	cd_8_group_6786	-	-
PDT000391359.1	PDS000028464.53	SAMN10241194	clinical	cd_8_group_6786	-	-
PDT000677688.1	PDS000028464.53	SAMN13977748	environmental/other	cd_8_group_6786	-	-
PDT000789618.1	PDS000028464.53	SAMEA5671374	NULL	cd_8_group_6786	-	-
PDT001322883.1	PDS000028464.53	SAMN28875140	environmental/other	cd_8_group_6786	-	-
PDT001429293.1	PDS000028464.53	SAMN30983948	clinical	cd_8_group_6786	-	-
PDT001823978.1	PDS000028464.53	SAMN36674729	clinical	cd_8_group_6786	-	-
PDT001901810.1	PDS000028464.53	SAMN37531721	clinical	cd_8_group_6786	-	-
PDT001304373.1	PDS000028464.53	SAMN28176167	clinical	cd_8_group_6786	cd_4_group_45419	cd_2_group_43483
PDT001679122.1	PDS000028464.53	SAMN34070943	clinical	cd_8_group_6786	cd_4_group_45419	cd_2_group_43483
PDT001831046.2	PDS000028464.53	SAMN36729235	clinical	cd_8_group_6786	cd_4_group_45419	cd_2_group_43483
PDT001955884.1	PDS000028464.53	SAMN38017777	clinical	cd_8_group_6786	cd_4_group_45419	cd_2_group_43483
PDT001728033.1	PDS000028464.53	SAMN35011247	clinical	cd_8_group_6786	cd_4_group_52309	cd_2_group_50918
PDT001854943.1	PDS000028464.53	SAMN37050503	clinical	cd_8_group_6786	cd_4_group_52309	cd_2_group_50918
PDT001854944.1	PDS000028464.53	SAMN37050502	clinical	cd_8_group_6786	cd_4_group_52309	cd_2_group_50918
PDT001854951.1	PDS000028464.53	SAMN37050508	clinical	cd_8_group_6786	cd_4_group_52309	cd_2_group_50918
PDT000408945.1	PDS000028464.53	SAMN10440495	environmental/other	cd_8_group_6786	cd_4_group_6584	-
PDT000523094.1	PDS000028464.53	SAMN12057889	environmental/other	cd_8_group_6786	cd_4_group_6584	-
PDT000791919.1	PDS000028464.53	SAMEA5671587	NULL	cd_8_group_6786	cd_4_group_6584	-
PDT001104181.1	PDS000028464.53	SAMN20603710	clinical	cd_8_group_6786	cd_4_group_6584	-
PDT001202850.1	PDS000028464.53	SAMN24007674	environmental/other	cd_8_group_6786	cd_4_group_6584	-
PDT001427255.1	PDS000028464.53	SAMN30937156	clinical	cd_8_group_6786	cd_4_group_6584	-
PDT001720368.1	PDS000028464.53	SAMN34680626	clinical	cd_8_group_6786	cd_4_group_6584	-
PDT000225927.2	PDS000028464.53	SAMN07371074	environmental/other	cd_8_group_6786	cd_4_group_6584	cd_2_group_10208
PDT000668292.2	PDS000028464.53	SAMN13898510	environmental/other	cd_8_group_6786	cd_4_group_6584	cd_2_group_10208
PDT000671165.1	PDS000028464.53	SAMN13928114	clinical	cd_8_group_6786	cd_4_group_6584	cd_2_group_10208
PDT000673755.1	PDS000028464.53	SAMN13958412	clinical	cd_8_group_6786	cd_4_group_6584	cd_2_group_10208
PDT000693805.1	PDS000028464.53	SAMN14257551	clinical	cd_8_group_6786	cd_4_group_6584	cd_2_group_10208
PDT000781144.1	PDS000028464.53	SAMN15429938	clinical	cd_8_group_6786	cd_4_group_6584	cd_2_group_10208
PDT000816465.1	PDS000028464.53	SAMN15859204	clinical	cd_8_group_6786	cd_4_group_6584	cd_2_group_10208
PDT001420085.1	PDS000028464.53	SAMN30889970	clinical	cd_8_group_6786	cd_4_group_6584	cd_2_group_10208
PDT000390595.1	PDS000028464.53	SAMN10232535	environmental/other	cd_8_group_6786	cd_4_group_6584	cd_2_group_18688
PDT000412895.2	PDS000028464.53	SAMN10503944	environmental/other	cd_8_group_6786	cd_4_group_6584	cd_2_group_18688
PDT000495391.2	PDS000028464.53	SAMN11491685	environmental/other	cd_8_group_6786	cd_4_group_6584	cd_2_group_18688
PDT000497176.2	PDS000028464.53	SAMN11554159	environmental/other	cd_8_group_6786	cd_4_group_6584	cd_2_group_18688
PDT000593987.1	PDS000028464.53	SAMN12842991	environmental/other	cd_8_group_6786	cd_4_group_6584	cd_2_group_18688
PDT001264030.1	PDS000028464.53	SAMN26561889	clinical	cd_8_group_6786	cd_4_group_6584	cd_2_group_18688
PDT001830248.1	PDS000028464.53	SAMN36720782	clinical	cd_8_group_6786	cd_4_group_6584	cd_2_group_18688
PDT000486151.1	PDS000028464.53	SAMN11347729	environmental/other	cd_8_group_6786	cd_4_group_6584	cd_2_group_22093
PDT000486154.1	PDS000028464.53	SAMN11347745	environmental/other	cd_8_group_6786	cd_4_group_6584	cd_2_group_22093
PDT000486156.1	PDS000028464.53	SAMN11347960	environmental/other	cd_8_group_6786	cd_4_group_6584	cd_2_group_22093
PDT000486159.1	PDS000028464.53	SAMN11347970	environmental/other	cd_8_group_6786	cd_4_group_6584	cd_2_group_22093
PDT000486161.1	PDS000028464.53	SAMN11347979	environmental/other	cd_8_group_6786	cd_4_group_6584	cd_2_group_22093
PDT000486173.1	PDS000028464.53	SAMN11347986	environmental/other	cd_8_group_6786	cd_4_group_6584	cd_2_group_22093
PDT000486174.1	PDS000028464.53	SAMN11347987	environmental/other	cd_8_group_6786	cd_4_group_6584	cd_2_group_22093
PDT000486176.1	PDS000028464.53	SAMN11348174	environmental/other	cd_8_group_6786	cd_4_group_6584	cd_2_group_22093
PDT000486177.1	PDS000028464.53	SAMN11348177	environmental/other	cd_8_group_6786	cd_4_group_6584	cd_2_group_22093
PDT000486184.1	PDS000028464.53	SAMN11348546	environmental/other	cd_8_group_6786	cd_4_group_6584	cd_2_group_22093
PDT000486214.1	PDS000028464.53	SAMN11348553	environmental/other	cd_8_group_6786	cd_4_group_6584	cd_2_group_22093
PDT001107821.1	PDS000028464.53	SAMN20710313	environmental/other	cd_8_group_6786	cd_4_group_6584	cd_2_group_22093
PDT000486397.1	PDS000028464.53	SAMN11352630	environmental/other	cd_8_group_6786	cd_4_group_6584	cd_2_group_22096
PDT000761315.1	PDS000028464.53	SAMN15153966	clinical	cd_8_group_6786	cd_4_group_6584	cd_2_group_22096
PDT001324524.1	PDS000028464.53	SAMN28900555	clinical	cd_8_group_6786	cd_4_group_6584	cd_2_group_22096
PDT000130972.2	PDS000028464.53	SAMN05004613	environmental/other	cd_8_group_6786	cd_4_group_6584	cd_2_group_5889
PDT000789754.1	PDS000028464.53	SAMEA5671531	NULL	cd_8_group_6786	cd_4_group_6584	cd_2_group_5889
PDT000789774.1	PDS000028464.53	SAMEA5671545	NULL	cd_8_group_6786	cd_4_group_6584	cd_2_group_5889
PDT000792003.1	PDS000028464.53	SAMEA5671590	NULL	cd_8_group_6786	cd_4_group_6584	cd_2_group_5889
PDT000792021.1	PDS000028464.53	SAMEA5671523	NULL	cd_8_group_6786	cd_4_group_6584	cd_2_group_5889
PDT000792052.1	PDS000028464.53	SAMEA5671539	NULL	cd_8_group_6786	cd_4_group_6584	cd_2_group_5889
PDT001088801.1	PDS000028464.53	SAMN20178106	environmental/other	cd_8_group_6786	cd_4_group_6584	cd_2_group_5889
PDT001475135.1	PDS000028464.53	SAMN31581581	clinical	cd_8_group_6786	cd_4_group_6584	cd_2_group_5889
PDT000189033.2	PDS000028464.53	SAMN06352051	environmental/other	cd_8_group_6786	cd_4_group_6584	cd_2_group_8309
PDT000225818.2	PDS000028464.53	SAMN07349894	clinical	cd_8_group_6786	cd_4_group_6584	cd_2_group_8309
PDT000241863.2	PDS000028464.53	SAMN07646588	clinical	cd_8_group_6786	cd_4_group_6584	cd_2_group_8309
PDT000184336.2	PDS000027079.12	SAMN06286021	environmental/other	cd_8_group_6787	-	-
PDT000227481.2	PDS000027079.12	SAMN07342858	environmental/other	cd_8_group_6787	-	-
PDT000245547.2	PDS000027079.12	SAMN07714101	environmental/other	cd_8_group_6787	-	-
PDT000247390.2	PDS000027079.12	SAMN07710721	clinical	cd_8_group_6787	-	-
PDT000285696.2	PDS000027079.12	SAMN08498415	clinical	cd_8_group_6787	-	-
PDT000898366.1	PDS000027079.12	SAMN16917063	clinical	cd_8_group_6787	-	-
PDT000341619.1	PDS000027079.12	SAMN09604547	clinical	cd_8_group_6787	cd_4_group_18214	-
PDT000366588.1	PDS000027079.12	SAMN09881760	clinical	cd_8_group_6787	cd_4_group_18214	-
PDT000649790.1	PDS000027079.12	SAMN13674635	clinical	cd_8_group_6787	cd_4_group_28925	cd_2_group_27011
PDT000656007.1	PDS000027079.12	SAMN13750436	clinical	cd_8_group_6787	cd_4_group_28925	cd_2_group_27011
PDT000130973.2	PDS000027079.12	SAMN05004610	environmental/other	cd_8_group_6787	cd_4_group_6585	-
PDT000185805.2	PDS000027079.12	SAMN06307798	environmental/other	cd_8_group_6787	cd_4_group_6585	-
PDT000195737.2	PDS000027079.12	SAMN06624524	environmental/other	cd_8_group_6787	cd_4_group_6585	-
PDT000207537.2	PDS000027079.12	SAMN06899420	environmental/other	cd_8_group_6787	cd_4_group_6585	-
PDT000234774.2	PDS000027079.12	SAMN07503338	clinical	cd_8_group_6787	cd_4_group_6585	-
PDT000134422.2	PDS000027079.12	SAMN05249499	environmental/other	cd_8_group_6787	cd_4_group_6585	cd_2_group_5953
PDT000141051.2	PDS000027079.12	SAMN05440704	environmental/other	cd_8_group_6787	cd_4_group_6585	cd_2_group_5953
PDT000146392.2	PDS000027079.12	SAMN05720810	environmental/other	cd_8_group_6787	cd_4_group_6585	cd_2_group_5953
PDT000168339.2	PDS000027079.12	SAMN06124903	environmental/other	cd_8_group_6787	cd_4_group_6585	cd_2_group_5953
PDT000171510.2	PDS000027079.12	SAMN06134764	environmental/other	cd_8_group_6787	cd_4_group_6585	cd_2_group_5953
PDT000211339.2	PDS000027079.12	SAMN07152209	environmental/other	cd_8_group_6787	cd_4_group_6585	cd_2_group_5953
PDT000211394.2	PDS000027079.12	SAMN07138314	clinical	cd_8_group_6787	cd_4_group_6585	cd_2_group_5953
PDT000211440.2	PDS000027079.12	SAMN07138315	clinical	cd_8_group_6787	cd_4_group_6585	cd_2_group_5953
PDT000213312.2	PDS000027079.12	SAMN07173169	environmental/other	cd_8_group_6787	cd_4_group_6585	cd_2_group_5953
PDT000215906.2	PDS000027079.12	SAMN07193963	environmental/other	cd_8_group_6787	cd_4_group_6585	cd_2_group_5953
PDT000224330.2	PDS000027079.12	SAMN07340312	environmental/other	cd_8_group_6787	cd_4_group_6585	cd_2_group_5953
PDT000225792.2	PDS000027079.12	SAMN07357204	clinical	cd_8_group_6787	cd_4_group_6585	cd_2_group_5953
PDT000231511.2	PDS000027079.12	SAMN07450968	environmental/other	cd_8_group_6787	cd_4_group_6585	cd_2_group_5953
PDT000241641.2	PDS000027079.12	SAMN07671989	environmental/other	cd_8_group_6787	cd_4_group_6585	cd_2_group_5953
PDT000263796.2	PDS000027079.12	SAMN07966364	clinical	cd_8_group_6787	cd_4_group_6585	cd_2_group_5953
PDT000266383.2	PDS000027079.12	SAMN08051568	environmental/other	cd_8_group_6787	cd_4_group_6585	cd_2_group_5953
PDT000285520.2	PDS000027079.12	SAMN08481382	clinical	cd_8_group_6787	cd_4_group_6585	cd_2_group_5953
PDT000385118.1	PDS000027079.12	SAMN10133751	clinical	cd_8_group_6787	cd_4_group_6585	cd_2_group_5953
PDT000207074.2	PDS000027079.12	SAMN06854175	clinical	cd_8_group_6787	cd_4_group_7932	-
PDT000218589.2	PDS000027079.12	SAMN07237654	environmental/other	cd_8_group_6787	cd_4_group_7932	-
PDT000283595.2	PDS000027079.12	SAMN08441971	environmental/other	cd_8_group_6787	cd_4_group_7932	-
PDT000167724.2	PDS000027079.12	SAMN06111684	environmental/other	cd_8_group_6787	cd_4_group_7932	cd_2_group_7136
PDT000283594.2	PDS000027079.12	SAMN08441976	environmental/other	cd_8_group_6787	cd_4_group_7932	cd_2_group_7136
PDT000292494.2	PDS000027079.12	SAMN08452488	environmental/other	cd_8_group_6787	cd_4_group_7932	cd_2_group_7136
PDT000643085.1	PDS000027079.12	SAMN13526610	clinical	cd_8_group_6787	cd_4_group_7932	cd_2_group_7136
PDT000131172.2	PDS000032705.1071	SAMN04961916	environmental/other	cd_8_group_6788	-	-
PDT000347355.1	PDS000032705.1071	SAMN09650834	clinical	cd_8_group_6788	cd_4_group_7260	-
PDT001161898.1	PDS000032705.1071	SAMN22568506	clinical	cd_8_group_6788	cd_4_group_7260	-
PDT000150382.2	PDS000032705.1071	SAMN05789320	clinical	cd_8_group_6788	cd_4_group_7260	cd_2_group_6549
PDT000652694.1	PDS000032705.1071	SAMN13708028	clinical	cd_8_group_6788	cd_4_group_7260	cd_2_group_6549
PDT000181518.2	PDS000032705.1071	SAMN04933485	environmental/other	cd_8_group_6788	cd_4_group_7260	cd_2_group_7790
PDT000181521.2	PDS000032705.1071	SAMN04933484	environmental/other	cd_8_group_6788	cd_4_group_7260	cd_2_group_7790
PDT000454081.1	PDS000036067.5	SAMN10830115	clinical	cd_8_group_6789	cd_4_group_6587	cd_2_group_21195
PDT001513939.1	PDS000036067.5	SAMN32062360	clinical	cd_8_group_6789	cd_4_group_6587	cd_2_group_21195
PDT001662327.1	PDS000036067.5	SAMN33749605	clinical	cd_8_group_6789	cd_4_group_6587	cd_2_group_21195
PDT000131184.2	PDS000036067.5	SAMN01938994	environmental/other	cd_8_group_6789	cd_4_group_6587	cd_2_group_5891
PDT000137169.4	PDS000036067.5	SAMN02844776	environmental/other	cd_8_group_6789	cd_4_group_6587	cd_2_group_5891
PDT000003846.4	PDS000054718.378	SAMN02640783	environmental/other	cd_8_group_679	-	-
PDT000067430.3	PDS000054718.378	SAMN03269480	environmental/other	cd_8_group_679	-	-
PDT000362804.3	PDS000054718.378	SAMN02918881	environmental/other	cd_8_group_679	-	-
PDT000719364.1	PDS000054718.378	SAMN14504555	environmental/other	cd_8_group_679	-	-
PDT000719447.1	PDS000054718.378	SAMN14504536	environmental/other	cd_8_group_679	-	-
PDT000927327.1	PDS000054718.378	SAMN14504546	environmental/other	cd_8_group_679	-	-
PDT000003284.3	PDS000054718.378	SAMN02378112	environmental/other	cd_8_group_679	cd_4_group_617	cd_2_group_536
PDT000106121.2	PDS000054718.378	SAMN04256041	environmental/other	cd_8_group_679	cd_4_group_617	cd_2_group_536
PDT000131208.5	PDS000007380.11	SAMN03577708	clinical	cd_8_group_6790	cd_4_group_6588	cd_2_group_5894
PDT000131209.6	PDS000007380.11	SAMN03577703	clinical	cd_8_group_6790	cd_4_group_6588	cd_2_group_5894
PDT000131212.7	PDS000002867.1007	SAMN03577706	clinical	cd_8_group_6791	-	-
PDT000338229.1	PDS000002867.1007	SAMN09510567	clinical	cd_8_group_6791	-	-
PDT000314795.2	PDS000002867.1007	SAMN09210095	clinical	cd_8_group_6791	cd_4_group_16273	cd_2_group_14823
PDT001393058.1	PDS000002867.1007	SAMEA7881412	NULL	cd_8_group_6791	cd_4_group_16273	cd_2_group_14823
PDT000985451.1	PDS000002867.1007	SAMN18315578	clinical	cd_8_group_6791	cd_4_group_37636	cd_2_group_35563
PDT000985476.1	PDS000002867.1007	SAMN18315587	clinical	cd_8_group_6791	cd_4_group_37636	cd_2_group_35563
PDT000282170.2	PDS000125093.42	SAMN08383374	clinical	cd_8_group_6792	-	-
PDT000374940.1	PDS000125093.42	SAMN10033034	clinical	cd_8_group_6792	-	-
PDT000279621.2	PDS000125093.42	SAMN08359644	clinical	cd_8_group_6792	cd_4_group_14396	-
PDT000970287.1	PDS000125093.42	SAMN18026373	clinical	cd_8_group_6792	cd_4_group_14396	-
PDT000466980.1	PDS000125093.42	SAMN10751945	environmental/other	cd_8_group_6792	cd_4_group_19232	-
PDT000365589.1	PDS000125093.42	SAMN09866430	environmental/other	cd_8_group_6792	cd_4_group_19232	cd_2_group_17654
PDT000391413.1	PDS000125093.42	SAMN10241315	clinical	cd_8_group_6792	cd_4_group_19232	cd_2_group_17654
PDT000660246.1	PDS000125093.42	SAMN13832896	clinical	cd_8_group_6792	cd_4_group_29291	cd_2_group_27339
PDT000660253.1	PDS000125093.42	SAMN13832886	clinical	cd_8_group_6792	cd_4_group_29291	cd_2_group_27339
PDT000211044.2	PDS000125093.42	SAMN06883658	clinical	cd_8_group_6792	cd_4_group_6589	-
PDT000239261.2	PDS000125093.42	SAMN07608146	environmental/other	cd_8_group_6792	cd_4_group_6589	-
PDT000372308.1	PDS000125093.42	SAMN09980156	environmental/other	cd_8_group_6792	cd_4_group_6589	-
PDT000548906.1	PDS000125093.42	SAMN12358324	environmental/other	cd_8_group_6792	cd_4_group_6589	-
PDT000655578.1	PDS000125093.42	SAMN13741205	clinical	cd_8_group_6792	cd_4_group_6589	-
PDT000509185.1	PDS000125093.42	SAMN11875068	clinical	cd_8_group_6792	cd_4_group_6589	cd_2_group_22704
PDT000549899.1	PDS000125093.42	SAMN12371268	clinical	cd_8_group_6792	cd_4_group_6589	cd_2_group_22704
PDT000131226.2	PDS000125093.42	SAMN05150600	environmental/other	cd_8_group_6792	cd_4_group_6589	cd_2_group_5895
PDT000602353.1	PDS000125093.42	SAMN12993044	clinical	cd_8_group_6792	cd_4_group_6589	cd_2_group_5895
PDT000131427.1	PDS000006647.3	SAMEA3468845	NULL	cd_8_group_6793	cd_4_group_6591	cd_2_group_5897
PDT000345307.1	PDS000006647.3	SAMN09643887	environmental/other	cd_8_group_6793	cd_4_group_6591	cd_2_group_5897
PDT000131621.2	PDS000028192.862	SAMN04993522	environmental/other	cd_8_group_6794	cd_4_group_6592	cd_2_group_5898
PDT001150130.1	PDS000028192.862	SAMN19641940	clinical	cd_8_group_6794	cd_4_group_6592	cd_2_group_5898
PDT000131626.2	PDS000006669.81	SAMN04993527	environmental/other	cd_8_group_6795	cd_4_group_6593	-
PDT000134567.2	PDS000006669.81	SAMN04993540	environmental/other	cd_8_group_6795	cd_4_group_6593	-
PDT000720544.1	PDS000031803.187	SAMN14544486	environmental/other	cd_8_group_6796	-	-
PDT000734056.1	PDS000031803.187	SAMN14884464	environmental/other	cd_8_group_6796	-	-
PDT001676866.1	PDS000031803.187	SAMN34026733	environmental/other	cd_8_group_6796	-	-
PDT000581420.1	PDS000031803.187	SAMN12709230	clinical	cd_8_group_6796	cd_4_group_26517	-
PDT000591976.1	PDS000031803.187	SAMN12821639	environmental/other	cd_8_group_6796	cd_4_group_26517	-
PDT000643106.1	PDS000031803.187	SAMN13527017	environmental/other	cd_8_group_6796	cd_4_group_26517	-
PDT000710212.1	PDS000031803.187	SAMN14391816	clinical	cd_8_group_6796	cd_4_group_26517	-
PDT000239651.2	PDS000031803.187	SAMN07573497	clinical	cd_8_group_6796	cd_4_group_6594	-
PDT000384263.1	PDS000031803.187	SAMN10118331	environmental/other	cd_8_group_6796	cd_4_group_6594	-
PDT000312118.2	PDS000031803.187	SAMN09005341	environmental/other	cd_8_group_6796	cd_4_group_6594	cd_2_group_14637
PDT000312131.2	PDS000031803.187	SAMN09005287	environmental/other	cd_8_group_6796	cd_4_group_6594	cd_2_group_14637
PDT000131627.2	PDS000031803.187	SAMN04993528	environmental/other	cd_8_group_6796	cd_4_group_6594	cd_2_group_5899
PDT001236172.1	PDS000031803.187	SAMN23583202	clinical	cd_8_group_6796	cd_4_group_6594	cd_2_group_5899
PDT000146485.2	PDS000030284.1	SAMN04993428	environmental/other	cd_8_group_6797	-	-
PDT000131629.2	PDS000030284.1	SAMN04993532	environmental/other	cd_8_group_6797	cd_4_group_6596	cd_2_group_5901
PDT000131630.2	PDS000030284.1	SAMN04993533	environmental/other	cd_8_group_6797	cd_4_group_6596	cd_2_group_5901
PDT000131633.2	PDS000032456.119	SAMN04993537	environmental/other	cd_8_group_6798	-	-
PDT001232505.1	PDS000032456.119	SAMN24114934	clinical	cd_8_group_6798	-	-
PDT000335831.1	PDS000015566.7	SAMN09476381	clinical	cd_8_group_6799	cd_4_group_6601	cd_2_group_16276
PDT000342435.1	PDS000015566.7	SAMN09624121	clinical	cd_8_group_6799	cd_4_group_6601	cd_2_group_16276
PDT000131665.2	PDS000015566.7	SAMN04962245	clinical	cd_8_group_6799	cd_4_group_6601	cd_2_group_5906
PDT000317318.1	PDS000015566.7	SAMN09228816	clinical	cd_8_group_6799	cd_4_group_6601	cd_2_group_5906
PDT000000419.3	PDS000032668.1079	SAMN02222851	clinical	cd_8_group_68	-	-
PDT000032713.3	PDS000032668.1079	SAMN02850984	clinical	cd_8_group_68	-	-
PDT000032841.3	PDS000032668.1079	SAMN02850980	clinical	cd_8_group_68	-	-
PDT000044908.3	PDS000032668.1079	SAMN03201717	clinical	cd_8_group_68	-	-
PDT000049055.2	PDS000032668.1079	SAMN02384185	environmental/other	cd_8_group_68	-	-
PDT000050535.2	PDS000032668.1079	SAMN03381210	clinical	cd_8_group_68	-	-
PDT000052455.2	PDS000032668.1079	SAMN03450115	clinical	cd_8_group_68	-	-
PDT000062117.2	PDS000032668.1079	SAMN03289436	environmental/other	cd_8_group_68	-	-
PDT000062256.2	PDS000032668.1079	SAMN03289425	environmental/other	cd_8_group_68	-	-
PDT000062262.2	PDS000032668.1079	SAMN03289417	environmental/other	cd_8_group_68	-	-
PDT000069332.2	PDS000032668.1079	SAMN03838744	clinical	cd_8_group_68	-	-
PDT000082334.2	PDS000032668.1079	SAMN03793019	clinical	cd_8_group_68	-	-
PDT000085973.2	PDS000032668.1079	SAMN03988355	environmental/other	cd_8_group_68	-	-
PDT000086030.3	PDS000032668.1079	SAMN03988412	environmental/other	cd_8_group_68	-	-
PDT000100272.1	PDS000032668.1079	SAMN02699229	environmental/other	cd_8_group_68	-	-
PDT000133784.2	PDS000032668.1079	SAMN05163291	clinical	cd_8_group_68	-	-
PDT000139156.2	PDS000032668.1079	SAMN05372167	clinical	cd_8_group_68	-	-
PDT000147912.2	PDS000032668.1079	SAMN05717966	clinical	cd_8_group_68	-	-
PDT000149712.2	PDS000032668.1079	SAMN05771781	environmental/other	cd_8_group_68	-	-
PDT000150751.2	PDS000032668.1079	SAMN05829268	environmental/other	cd_8_group_68	-	-
PDT000151845.2	PDS000032668.1079	SAMN05859359	environmental/other	cd_8_group_68	-	-
PDT000172341.2	PDS000032668.1079	SAMN06135407	clinical	cd_8_group_68	-	-
PDT000187135.2	PDS000032668.1079	SAMN06299109	clinical	cd_8_group_68	-	-
PDT000199086.2	PDS000032668.1079	SAMN06661471	clinical	cd_8_group_68	-	-
PDT000201392.2	PDS000032668.1079	SAMN06350929	clinical	cd_8_group_68	-	-
PDT000205967.2	PDS000032668.1079	SAMN06812500	clinical	cd_8_group_68	-	-
PDT000206318.2	PDS000032668.1079	SAMN06840062	clinical	cd_8_group_68	-	-
PDT000206786.2	PDS000032668.1079	SAMN06847889	clinical	cd_8_group_68	-	-
PDT000209431.2	PDS000032668.1079	SAMN07141764	environmental/other	cd_8_group_68	-	-
PDT000210938.2	PDS000032668.1079	SAMN07146534	environmental/other	cd_8_group_68	-	-
PDT000211451.2	PDS000032668.1079	SAMN06912773	clinical	cd_8_group_68	-	-
PDT000213733.2	PDS000032668.1079	SAMN07163302	clinical	cd_8_group_68	-	-
PDT000220147.2	PDS000032668.1079	SAMN07255265	clinical	cd_8_group_68	-	-
PDT000220644.2	PDS000032668.1079	SAMN07270362	clinical	cd_8_group_68	-	-
PDT000222528.2	PDS000032668.1079	SAMN07279542	clinical	cd_8_group_68	-	-
PDT000224414.2	PDS000032668.1079	SAMN07341687	clinical	cd_8_group_68	-	-
PDT000224490.2	PDS000032668.1079	SAMN07342182	clinical	cd_8_group_68	-	-
PDT000225795.2	PDS000032668.1079	SAMN07352607	clinical	cd_8_group_68	-	-
PDT000231329.2	PDS000032668.1079	SAMN07449805	clinical	cd_8_group_68	-	-
PDT000232610.2	PDS000032668.1079	SAMN07485842	environmental/other	cd_8_group_68	-	-
PDT000247915.2	PDS000032668.1079	SAMN07717020	clinical	cd_8_group_68	-	-
PDT000257861.2	PDS000032668.1079	SAMN07816720	clinical	cd_8_group_68	-	-
PDT000258156.2	PDS000032668.1079	SAMN07817178	clinical	cd_8_group_68	-	-
PDT000263794.2	PDS000032668.1079	SAMN07966375	clinical	cd_8_group_68	-	-
PDT000265718.2	PDS000032668.1079	SAMN07985601	clinical	cd_8_group_68	-	-
PDT000269362.2	PDS000032668.1079	SAMN08113991	environmental/other	cd_8_group_68	-	-
PDT000269364.2	PDS000032668.1079	SAMN08113989	environmental/other	cd_8_group_68	-	-
PDT000273297.2	PDS000032668.1079	SAMN08200045	environmental/other	cd_8_group_68	-	-
PDT000283326.2	PDS000032668.1079	SAMN08446058	clinical	cd_8_group_68	-	-
PDT000285466.2	PDS000032668.1079	SAMN08481350	clinical	cd_8_group_68	-	-
PDT000285915.2	PDS000032668.1079	SAMN08500553	environmental/other	cd_8_group_68	-	-
PDT000300962.2	PDS000032668.1079	SAMN08823753	clinical	cd_8_group_68	-	-
PDT000306617.2	PDS000032668.1079	SAMN08939377	clinical	cd_8_group_68	-	-
PDT000308341.2	PDS000032668.1079	SAMN08970428	clinical	cd_8_group_68	-	-
PDT000312883.2	PDS000032668.1079	SAMN09101000	clinical	cd_8_group_68	-	-
PDT000318556.1	PDS000032668.1079	SAMN09243272	clinical	cd_8_group_68	-	-
PDT000327756.1	PDS000032668.1079	SAMN09390996	clinical	cd_8_group_68	-	-
PDT000330020.1	PDS000032668.1079	SAMN09429217	clinical	cd_8_group_68	-	-
PDT000331961.1	PDS000032668.1079	SAMN09438360	clinical	cd_8_group_68	-	-
PDT000339334.1	PDS000032668.1079	SAMN09521775	environmental/other	cd_8_group_68	-	-
PDT000356392.1	PDS000032668.1079	SAMN09754709	clinical	cd_8_group_68	-	-
PDT000357402.1	PDS000032668.1079	SAMN09764227	clinical	cd_8_group_68	-	-
PDT000358709.1	PDS000032668.1079	SAMN09769440	clinical	cd_8_group_68	-	-
PDT000385338.1	PDS000032668.1079	SAMN10134386	clinical	cd_8_group_68	-	-
PDT000391095.1	PDS000032668.1079	SAMN10240828	clinical	cd_8_group_68	-	-
PDT000396049.1	PDS000032668.1079	SAMN10286653	clinical	cd_8_group_68	-	-
PDT000399080.1	PDS000032668.1079	SAMN10345967	clinical	cd_8_group_68	-	-
PDT000403139.1	PDS000032668.1079	SAMN10378998	clinical	cd_8_group_68	-	-
PDT000407787.1	PDS000032668.1079	SAMN10432355	clinical	cd_8_group_68	-	-
PDT000410849.1	PDS000032668.1079	SAMN10477654	clinical	cd_8_group_68	-	-
PDT000412480.2	PDS000032668.1079	SAMN10502014	environmental/other	cd_8_group_68	-	-
PDT000418043.1	PDS000032668.1079	SAMN10598008	clinical	cd_8_group_68	-	-
PDT000418632.1	PDS000032668.1079	SAMN10601913	clinical	cd_8_group_68	-	-
PDT000442908.1	PDS000032668.1079	SAMN10774114	clinical	cd_8_group_68	-	-
PDT000478550.1	PDS000032668.1079	SAMN11149004	clinical	cd_8_group_68	-	-
PDT000478694.1	PDS000032668.1079	SAMN11149439	clinical	cd_8_group_68	-	-
PDT000483890.1	PDS000032668.1079	SAMN11281649	clinical	cd_8_group_68	-	-
PDT000489370.1	PDS000032668.1079	SAMN11403781	clinical	cd_8_group_68	-	-
PDT000490475.1	PDS000032668.1079	SAMN11419513	clinical	cd_8_group_68	-	-
PDT000491790.1	PDS000032668.1079	SAMN11461593	clinical	cd_8_group_68	-	-
PDT000508860.1	PDS000032668.1079	SAMN10356300	clinical	cd_8_group_68	-	-
PDT000510136.1	PDS000032668.1079	SAMN11893819	clinical	cd_8_group_68	-	-
PDT000518252.1	PDS000032668.1079	SAMN11969741	clinical	cd_8_group_68	-	-
PDT000518265.1	PDS000032668.1079	SAMN11969743	clinical	cd_8_group_68	-	-
PDT000525318.1	PDS000032668.1079	SAMN12098779	clinical	cd_8_group_68	-	-
PDT000545583.1	PDS000032668.1079	SAMN12307438	clinical	cd_8_group_68	-	-
PDT000545788.1	PDS000032668.1079	SAMN12315934	clinical	cd_8_group_68	-	-
PDT000549237.1	PDS000032668.1079	SAMN12361578	clinical	cd_8_group_68	-	-
PDT000556076.1	PDS000032668.1079	SAMN12498993	clinical	cd_8_group_68	-	-
PDT000564803.1	PDS000032668.1079	SAMN12582414	clinical	cd_8_group_68	-	-
PDT000571387.1	PDS000032668.1079	SAMN12617900	clinical	cd_8_group_68	-	-
PDT000595699.1	PDS000032668.1079	SAMN12861701	clinical	cd_8_group_68	-	-
PDT000595718.1	PDS000032668.1079	SAMN12861855	clinical	cd_8_group_68	-	-
PDT000600967.1	PDS000032668.1079	SAMN12911179	clinical	cd_8_group_68	-	-
PDT000607267.1	PDS000032668.1079	SAMEA6058441	NULL	cd_8_group_68	-	-
PDT000617352.1	PDS000032668.1079	SAMN13108108	clinical	cd_8_group_68	-	-
PDT000621139.1	PDS000032668.1079	SAMN13170963	clinical	cd_8_group_68	-	-
PDT000629801.1	PDS000032668.1079	SAMN13268892	clinical	cd_8_group_68	-	-
PDT000630353.1	PDS000032668.1079	SAMN13323573	clinical	cd_8_group_68	-	-
PDT000635525.1	PDS000032668.1079	SAMN13352846	environmental/other	cd_8_group_68	-	-
PDT000638892.1	PDS000032668.1079	SAMN13447041	clinical	cd_8_group_68	-	-
PDT000639421.1	PDS000032668.1079	SAMN13473110	clinical	cd_8_group_68	-	-
PDT000642241.1	PDS000032668.1079	SAMN13514345	environmental/other	cd_8_group_68	-	-
PDT000662009.1	PDS000032668.1079	SAMN13842464	clinical	cd_8_group_68	-	-
PDT000671274.1	PDS000032668.1079	SAMN13928361	clinical	cd_8_group_68	-	-
PDT000682386.1	PDS000032668.1079	SAMN14080514	environmental/other	cd_8_group_68	-	-
PDT000709542.1	PDS000032668.1079	SAMN14381453	clinical	cd_8_group_68	-	-
PDT000710586.1	PDS000032668.1079	SAMN14404982	clinical	cd_8_group_68	-	-
PDT000711367.1	PDS000032668.1079	SAMN14419473	environmental/other	cd_8_group_68	-	-
PDT000721964.1	PDS000032668.1079	SAMN14591480	clinical	cd_8_group_68	-	-
PDT000730414.1	PDS000032668.1079	SAMN14829412	clinical	cd_8_group_68	-	-
PDT000760146.1	PDS000032668.1079	SAMN15103955	clinical	cd_8_group_68	-	-
PDT000764367.1	PDS000032668.1079	SAMN15222176	clinical	cd_8_group_68	-	-
PDT000764598.1	PDS000032668.1079	SAMN15224296	clinical	cd_8_group_68	-	-
PDT000767471.1	PDS000032668.1079	SAMN15249504	environmental/other	cd_8_group_68	-	-
PDT000774729.1	PDS000032668.1079	SAMN15418222	clinical	cd_8_group_68	-	-
PDT000787542.1	PDS000032668.1079	SAMN15522017	clinical	cd_8_group_68	-	-
PDT000801397.1	PDS000032668.1079	SAMN15717113	environmental/other	cd_8_group_68	-	-
PDT000804332.1	PDS000032668.1079	SAMN15759772	clinical	cd_8_group_68	-	-
PDT000807463.1	PDS000032668.1079	SAMN15661715	environmental/other	cd_8_group_68	-	-
PDT000807472.1	PDS000032668.1079	SAMN15661706	environmental/other	cd_8_group_68	-	-
PDT000807474.1	PDS000032668.1079	SAMN15661704	clinical	cd_8_group_68	-	-
PDT000849356.1	PDS000032668.1079	SAMN16265112	clinical	cd_8_group_68	-	-
PDT000849600.1	PDS000032668.1079	SAMN16265116	clinical	cd_8_group_68	-	-
PDT000855534.1	PDS000032668.1079	SAMN16374836	clinical	cd_8_group_68	-	-
PDT000867910.1	PDS000032668.1079	SAMN16556114	clinical	cd_8_group_68	-	-
PDT000867957.1	PDS000032668.1079	SAMN16557115	clinical	cd_8_group_68	-	-
PDT000877012.1	PDS000032668.1079	SAMN16628214	clinical	cd_8_group_68	-	-
PDT000878582.1	PDS000032668.1079	SAMN16427503	clinical	cd_8_group_68	-	-
PDT000894699.1	PDS000032668.1079	SAMN16852283	environmental/other	cd_8_group_68	-	-
PDT000897596.1	PDS000032668.1079	SAMN16878431	clinical	cd_8_group_68	-	-
PDT000910970.1	PDS000032668.1079	SAMEA7114760	NULL	cd_8_group_68	-	-
PDT000917641.1	PDS000032668.1079	SAMN17079598	clinical	cd_8_group_68	-	-
PDT000926018.1	PDS000032668.1079	SAMN17052720	clinical	cd_8_group_68	-	-
PDT000928896.1	PDS000032668.1079	SAMN17079015	clinical	cd_8_group_68	-	-
PDT000939504.1	PDS000032668.1079	SAMN17257896	clinical	cd_8_group_68	-	-
PDT000940490.1	PDS000032668.1079	SAMN17282703	environmental/other	cd_8_group_68	-	-
PDT000950275.1	PDS000032668.1079	SAMN17727273	clinical	cd_8_group_68	-	-
PDT000950766.1	PDS000032668.1079	SAMN17808966	clinical	cd_8_group_68	-	-
PDT000966144.1	PDS000032668.1079	SAMN17926895	clinical	cd_8_group_68	-	-
PDT000967053.1	PDS000032668.1079	SAMN17974665	environmental/other	cd_8_group_68	-	-
PDT000970803.1	PDS000032668.1079	SAMN17949820	clinical	cd_8_group_68	-	-
PDT000983696.1	PDS000032668.1079	SAMN18269575	environmental/other	cd_8_group_68	-	-
PDT000984056.1	PDS000032668.1079	SAMN18227998	clinical	cd_8_group_68	-	-
PDT000984059.1	PDS000032668.1079	SAMN18227986	clinical	cd_8_group_68	-	-
PDT000984705.1	PDS000032668.1079	SAMN18290673	clinical	cd_8_group_68	-	-
PDT000986612.1	PDS000032668.1079	SAMN18289862	clinical	cd_8_group_68	-	-
PDT000989832.1	PDS000032668.1079	SAMN18444652	clinical	cd_8_group_68	-	-
PDT000997486.1	PDS000032668.1079	SAMN18605041	clinical	cd_8_group_68	-	-
PDT001002653.1	PDS000032668.1079	SAMN18683442	environmental/other	cd_8_group_68	-	-
PDT001014462.1	PDS000032668.1079	SAMN18872014	clinical	cd_8_group_68	-	-
PDT001025731.1	PDS000032668.1079	SAMN19156957	clinical	cd_8_group_68	-	-
PDT001048115.1	PDS000032668.1079	SAMN19349411	clinical	cd_8_group_68	-	-
PDT001057697.1	PDS000032668.1079	SAMN19513711	clinical	cd_8_group_68	-	-
PDT001058311.1	PDS000032668.1079	SAMN19546711	clinical	cd_8_group_68	-	-
PDT001067180.1	PDS000032668.1079	SAMN19671884	clinical	cd_8_group_68	-	-
PDT001076039.1	PDS000032668.1079	SAMN19819874	clinical	cd_8_group_68	-	-
PDT001079201.1	PDS000032668.1079	SAMN19945785	clinical	cd_8_group_68	-	-
PDT001088310.1	PDS000032668.1079	SAMN20175022	clinical	cd_8_group_68	-	-
PDT001092838.1	PDS000032668.1079	SAMN20308047	clinical	cd_8_group_68	-	-
PDT001095602.1	PDS000032668.1079	SAMN20363658	clinical	cd_8_group_68	-	-
PDT001106721.1	PDS000032668.1079	SAMN20695238	clinical	cd_8_group_68	-	-
PDT001116513.1	PDS000032668.1079	SAMN20970046	clinical	cd_8_group_68	-	-
PDT001119526.1	PDS000032668.1079	SAMN21040725	clinical	cd_8_group_68	-	-
PDT001135695.1	PDS000032668.1079	SAMN21542156	environmental/other	cd_8_group_68	-	-
PDT001140390.1	PDS000032668.1079	SAMN21850570	clinical	cd_8_group_68	-	-
PDT001146252.1	PDS000032668.1079	SAMN22081949	clinical	cd_8_group_68	-	-
PDT001172221.1	PDS000032668.1079	SAMN23009167	environmental/other	cd_8_group_68	-	-
PDT001198761.1	PDS000032668.1079	SAMN23763979	environmental/other	cd_8_group_68	-	-
PDT001201105.1	PDS000032668.1079	SAMN23829110	clinical	cd_8_group_68	-	-
PDT001205848.1	PDS000032668.1079	SAMN24199033	clinical	cd_8_group_68	-	-
PDT001212290.1	PDS000032668.1079	SAMN24434713	clinical	cd_8_group_68	-	-
PDT001225667.1	PDS000032668.1079	SAMN25067428	clinical	cd_8_group_68	-	-
PDT001274201.1	PDS000032668.1079	SAMN26876045	environmental/other	cd_8_group_68	-	-
PDT001276451.1	PDS000032668.1079	SAMN27023961	clinical	cd_8_group_68	-	-
PDT001279485.1	PDS000032668.1079	SAMN27294016	clinical	cd_8_group_68	-	-
PDT001280774.1	PDS000032668.1079	SAMN27479782	environmental/other	cd_8_group_68	-	-
PDT001314105.1	PDS000032668.1079	SAMN28604953	clinical	cd_8_group_68	-	-
PDT001360713.1	PDS000032668.1079	SAMN29767536	environmental/other	cd_8_group_68	-	-
PDT001376570.1	PDS000032668.1079	SAMN30078729	clinical	cd_8_group_68	-	-
PDT001377559.1	PDS000032668.1079	SAMN30101981	clinical	cd_8_group_68	-	-
PDT001404060.1	PDS000032668.1079	SAMN30556495	clinical	cd_8_group_68	-	-
PDT001412803.1	PDS000032668.1079	SAMN30750909	clinical	cd_8_group_68	-	-
PDT001420268.1	PDS000032668.1079	SAMN30901672	environmental/other	cd_8_group_68	-	-
PDT001425332.1	PDS000032668.1079	SAMN30927828	clinical	cd_8_group_68	-	-
PDT001429309.1	PDS000032668.1079	SAMN30984052	environmental/other	cd_8_group_68	-	-
PDT001429555.1	PDS000032668.1079	SAMN30984101	environmental/other	cd_8_group_68	-	-
PDT001467505.1	PDS000032668.1079	SAMN31460252	clinical	cd_8_group_68	-	-
PDT001473392.1	PDS000032668.1079	SAMN31571216	clinical	cd_8_group_68	-	-
PDT001482669.1	PDS000032668.1079	SAMN31671025	clinical	cd_8_group_68	-	-
PDT001483139.1	PDS000032668.1079	SAMN31681103	clinical	cd_8_group_68	-	-
PDT001485491.1	PDS000032668.1079	SAMN31717278	clinical	cd_8_group_68	-	-
PDT001502834.1	PDS000032668.1079	SAMN31891079	environmental/other	cd_8_group_68	-	-
PDT001504711.1	PDS000032668.1079	SAMN31927807	clinical	cd_8_group_68	-	-
PDT001537811.1	PDS000032668.1079	SAMN32316459	clinical	cd_8_group_68	-	-
PDT001579012.1	PDS000032668.1079	SAMN32767252	clinical	cd_8_group_68	-	-
PDT001583395.1	PDS000032668.1079	SAMN32812871	clinical	cd_8_group_68	-	-
PDT001590458.1	PDS000032668.1079	SAMN32893079	clinical	cd_8_group_68	-	-
PDT001592526.1	PDS000032668.1079	SAMN32927196	clinical	cd_8_group_68	-	-
PDT001601411.1	PDS000032668.1079	SAMN33026081	clinical	cd_8_group_68	-	-
PDT001641631.1	PDS000032668.1079	SAMN33434567	clinical	cd_8_group_68	-	-
PDT001651400.1	PDS000032668.1079	SAMN33578965	clinical	cd_8_group_68	-	-
PDT001663296.1	PDS000032668.1079	SAMN33782160	clinical	cd_8_group_68	-	-
PDT001676194.1	PDS000032668.1079	SAMN33993491	clinical	cd_8_group_68	-	-
PDT001696888.1	PDS000032668.1079	SAMN34290789	environmental/other	cd_8_group_68	-	-
PDT001720387.1	PDS000032668.1079	SAMN34718307	clinical	cd_8_group_68	-	-
PDT001740085.1	PDS000032668.1079	SAMN35155535	clinical	cd_8_group_68	-	-
PDT001786086.1	PDS000032668.1079	SAMN35809542	clinical	cd_8_group_68	-	-
PDT001791099.1	PDS000032668.1079	SAMN35991265	clinical	cd_8_group_68	-	-
PDT001791461.1	PDS000032668.1079	SAMN35998428	clinical	cd_8_group_68	-	-
PDT001793647.1	PDS000032668.1079	SAMN36073300	environmental/other	cd_8_group_68	-	-
PDT001807786.1	PDS000032668.1079	SAMN36275090	clinical	cd_8_group_68	-	-
PDT001817505.1	PDS000032668.1079	SAMN36452584	clinical	cd_8_group_68	-	-
PDT001826496.1	PDS000032668.1079	SAMN36697718	clinical	cd_8_group_68	-	-
PDT001828969.1	PDS000032668.1079	SAMN36714042	clinical	cd_8_group_68	-	-
PDT001829454.1	PDS000032668.1079	SAMN36715370	clinical	cd_8_group_68	-	-
PDT001835732.1	PDS000032668.1079	SAMN36775345	environmental/other	cd_8_group_68	-	-
PDT001836923.1	PDS000032668.1079	SAMN36791555	clinical	cd_8_group_68	-	-
PDT001839442.1	PDS000032668.1079	SAMN36827978	clinical	cd_8_group_68	-	-
PDT001850376.1	PDS000032668.1079	SAMN36978182	environmental/other	cd_8_group_68	-	-
PDT001876829.1	PDS000032668.1079	SAMN37316328	clinical	cd_8_group_68	-	-
PDT001882270.1	PDS000032668.1079	SAMN37361173	clinical	cd_8_group_68	-	-
PDT001887932.1	PDS000032668.1079	SAMN37411089	clinical	cd_8_group_68	-	-
PDT001901863.1	PDS000032668.1079	SAMN37531789	clinical	cd_8_group_68	-	-
PDT001917092.1	PDS000032668.1079	SAMN37682800	clinical	cd_8_group_68	-	-
PDT001926935.1	PDS000032668.1079	SAMN37805494	environmental/other	cd_8_group_68	-	-
PDT001940753.1	PDS000032668.1079	SAMN37831690	clinical	cd_8_group_68	-	-
PDT001946847.1	PDS000032668.1079	SAMN37873917	clinical	cd_8_group_68	-	-
PDT001948865.1	PDS000032668.1079	SAMN37905035	clinical	cd_8_group_68	-	-
PDT001954333.1	PDS000032668.1079	SAMN37997780	clinical	cd_8_group_68	-	-
PDT001988541.1	PDS000032668.1079	SAMN38298056	environmental/other	cd_8_group_68	-	-
PDT001992825.1	PDS000032668.1079	SAMN38331111	clinical	cd_8_group_68	-	-
PDT000206778.2	PDS000032668.1079	SAMN06842325	clinical	cd_8_group_68	cd_4_group_10054	-
PDT000415517.1	PDS000032668.1079	SAMN10538048	clinical	cd_8_group_68	cd_4_group_10054	-
PDT000510762.1	PDS000032668.1079	SAMN11912981	clinical	cd_8_group_68	cd_4_group_10054	-
PDT000644481.1	PDS000032668.1079	SAMN13560650	clinical	cd_8_group_68	cd_4_group_10054	-
PDT001562929.1	PDS000032668.1079	SAMN32600861	clinical	cd_8_group_68	cd_4_group_10054	-
PDT001612217.1	PDS000032668.1079	SAMN33243525	clinical	cd_8_group_68	cd_4_group_10054	-
PDT000218902.2	PDS000032668.1079	SAMN07250905	environmental/other	cd_8_group_68	cd_4_group_10864	cd_2_group_9852
PDT000505502.2	PDS000032668.1079	SAMN11860624	environmental/other	cd_8_group_68	cd_4_group_10864	cd_2_group_9852
PDT000898257.1	PDS000032668.1079	SAMN16710213	clinical	cd_8_group_68	cd_4_group_10864	cd_2_group_9852
PDT000968667.1	PDS000032668.1079	SAMN17935427	clinical	cd_8_group_68	cd_4_group_10864	cd_2_group_9852
PDT001021789.1	PDS000032668.1079	SAMN18905922	clinical	cd_8_group_68	cd_4_group_10864	cd_2_group_9852
PDT000224605.2	PDS000032668.1079	SAMN07340714	environmental/other	cd_8_group_68	cd_4_group_11178	-
PDT000277706.2	PDS000032668.1079	SAMN08347834	environmental/other	cd_8_group_68	cd_4_group_11178	-
PDT000967740.1	PDS000032668.1079	SAMN17979709	environmental/other	cd_8_group_68	cd_4_group_11178	-
PDT001308450.1	PDS000032668.1079	SAMN28391619	environmental/other	cd_8_group_68	cd_4_group_11178	-
PDT000639656.1	PDS000032668.1079	SAMN13472436	environmental/other	cd_8_group_68	cd_4_group_11178	cd_2_group_26666
PDT000640841.1	PDS000032668.1079	SAMN13497919	environmental/other	cd_8_group_68	cd_4_group_11178	cd_2_group_26666
PDT000692367.1	PDS000032668.1079	SAMN14251474	environmental/other	cd_8_group_68	cd_4_group_11178	cd_2_group_26666
PDT001429535.1	PDS000032668.1079	SAMN30984098	environmental/other	cd_8_group_68	cd_4_group_11178	cd_2_group_26666
PDT000830129.1	PDS000032668.1079	SAMN16064585	environmental/other	cd_8_group_68	cd_4_group_11178	cd_2_group_31661
PDT000835670.1	PDS000032668.1079	SAMN16120925	environmental/other	cd_8_group_68	cd_4_group_11178	cd_2_group_31661
PDT000943159.1	PDS000032668.1079	SAMN17616265	environmental/other	cd_8_group_68	cd_4_group_11178	cd_2_group_31661
PDT000993089.1	PDS000032668.1079	SAMN18527642	environmental/other	cd_8_group_68	cd_4_group_11178	cd_2_group_31661
PDT001219401.1	PDS000032668.1079	SAMN24808026	environmental/other	cd_8_group_68	cd_4_group_11178	cd_2_group_31661
PDT001253855.1	PDS000032668.1079	SAMN26223605	environmental/other	cd_8_group_68	cd_4_group_11178	cd_2_group_31661
PDT001269745.1	PDS000032668.1079	SAMN26657554	environmental/other	cd_8_group_68	cd_4_group_11178	cd_2_group_31661
PDT001278769.1	PDS000032668.1079	SAMN27186061	environmental/other	cd_8_group_68	cd_4_group_11178	cd_2_group_31661
PDT000943261.1	PDS000032668.1079	SAMN17619508	environmental/other	cd_8_group_68	cd_4_group_11178	cd_2_group_34901
PDT000949883.1	PDS000032668.1079	SAMN17814232	environmental/other	cd_8_group_68	cd_4_group_11178	cd_2_group_34901
PDT000030304.3	PDS000032668.1079	SAMN02767385	clinical	cd_8_group_68	cd_4_group_1167	-
PDT000040046.3	PDS000032668.1079	SAMN03079649	clinical	cd_8_group_68	cd_4_group_1167	-
PDT000050532.2	PDS000032668.1079	SAMN03381580	clinical	cd_8_group_68	cd_4_group_1167	-
PDT000067300.3	PDS000032668.1079	SAMN03766200	clinical	cd_8_group_68	cd_4_group_1167	-
PDT000069286.2	PDS000032668.1079	SAMN03838279	clinical	cd_8_group_68	cd_4_group_1167	-
PDT000082627.2	PDS000032668.1079	SAMN04019619	clinical	cd_8_group_68	cd_4_group_1167	-
PDT000085927.2	PDS000032668.1079	SAMN03988309	environmental/other	cd_8_group_68	cd_4_group_1167	-
PDT000086020.2	PDS000032668.1079	SAMN03988402	environmental/other	cd_8_group_68	cd_4_group_1167	-
PDT000086050.2	PDS000032668.1079	SAMN03988432	environmental/other	cd_8_group_68	cd_4_group_1167	-
PDT000086434.2	PDS000032668.1079	SAMN04126321	clinical	cd_8_group_68	cd_4_group_1167	-
PDT000100179.2	PDS000032668.1079	SAMN04359700	clinical	cd_8_group_68	cd_4_group_1167	-
PDT000137429.2	PDS000032668.1079	SAMN05366680	clinical	cd_8_group_68	cd_4_group_1167	-
PDT000152993.2	PDS000032668.1079	SAMN05915005	environmental/other	cd_8_group_68	cd_4_group_1167	-
PDT000152994.2	PDS000032668.1079	SAMN05915004	environmental/other	cd_8_group_68	cd_4_group_1167	-
PDT000159050.2	PDS000032668.1079	SAMN06015794	environmental/other	cd_8_group_68	cd_4_group_1167	-
PDT000163458.2	PDS000032668.1079	SAMN06047190	clinical	cd_8_group_68	cd_4_group_1167	-
PDT000197841.2	PDS000032668.1079	SAMN06625050	clinical	cd_8_group_68	cd_4_group_1167	-
PDT000206775.2	PDS000032668.1079	SAMN06842321	clinical	cd_8_group_68	cd_4_group_1167	-
PDT000227181.2	PDS000032668.1079	SAMN07415510	clinical	cd_8_group_68	cd_4_group_1167	-
PDT000228436.2	PDS000032668.1079	SAMN07424834	environmental/other	cd_8_group_68	cd_4_group_1167	-
PDT000238385.2	PDS000032668.1079	SAMN07571964	clinical	cd_8_group_68	cd_4_group_1167	-
PDT000239463.2	PDS000032668.1079	SAMN07549079	clinical	cd_8_group_68	cd_4_group_1167	-
PDT000247854.2	PDS000032668.1079	SAMN07739517	environmental/other	cd_8_group_68	cd_4_group_1167	-
PDT000258201.2	PDS000032668.1079	SAMN07693329	clinical	cd_8_group_68	cd_4_group_1167	-
PDT000263776.2	PDS000032668.1079	SAMN07967340	clinical	cd_8_group_68	cd_4_group_1167	-
PDT000267559.2	PDS000032668.1079	SAMN08044832	clinical	cd_8_group_68	cd_4_group_1167	-
PDT000268786.2	PDS000032668.1079	SAMN08130170	environmental/other	cd_8_group_68	cd_4_group_1167	-
PDT000269890.2	PDS000032668.1079	SAMN08136956	clinical	cd_8_group_68	cd_4_group_1167	-
PDT000278445.2	PDS000032668.1079	SAMN08337202	clinical	cd_8_group_68	cd_4_group_1167	-
PDT000295820.2	PDS000032668.1079	SAMN08743445	clinical	cd_8_group_68	cd_4_group_1167	-
PDT000307237.2	PDS000032668.1079	SAMN08950947	environmental/other	cd_8_group_68	cd_4_group_1167	-
PDT000307809.2	PDS000032668.1079	SAMN08963800	environmental/other	cd_8_group_68	cd_4_group_1167	-
PDT000311615.2	PDS000032668.1079	SAMN09071348	clinical	cd_8_group_68	cd_4_group_1167	-
PDT000314470.2	PDS000032668.1079	SAMN09211312	environmental/other	cd_8_group_68	cd_4_group_1167	-
PDT000319434.1	PDS000032668.1079	SAMN09260767	clinical	cd_8_group_68	cd_4_group_1167	-
PDT000331965.1	PDS000032668.1079	SAMN09438421	clinical	cd_8_group_68	cd_4_group_1167	-
PDT000341626.1	PDS000032668.1079	SAMN09604565	clinical	cd_8_group_68	cd_4_group_1167	-
PDT000344080.1	PDS000032668.1079	SAMN09633837	environmental/other	cd_8_group_68	cd_4_group_1167	-
PDT000353972.1	PDS000032668.1079	SAMN09722843	clinical	cd_8_group_68	cd_4_group_1167	-
PDT000360863.1	PDS000032668.1079	SAMN09788655	environmental/other	cd_8_group_68	cd_4_group_1167	-
PDT000381073.1	PDS000032668.1079	SAMN10090039	environmental/other	cd_8_group_68	cd_4_group_1167	-
PDT000381836.1	PDS000032668.1079	SAMN10095779	clinical	cd_8_group_68	cd_4_group_1167	-
PDT000391539.1	PDS000032668.1079	SAMN10242940	clinical	cd_8_group_68	cd_4_group_1167	-
PDT000412422.1	PDS000032668.1079	SAMN10501626	clinical	cd_8_group_68	cd_4_group_1167	-
PDT000479546.2	PDS000032668.1079	SAMN11129367	environmental/other	cd_8_group_68	cd_4_group_1167	-
PDT000488787.1	PDS000032668.1079	SAMN11397455	clinical	cd_8_group_68	cd_4_group_1167	-
PDT000489566.1	PDS000032668.1079	SAMN11405760	clinical	cd_8_group_68	cd_4_group_1167	-
PDT000495644.1	PDS000032668.1079	SAMN11514822	clinical	cd_8_group_68	cd_4_group_1167	-
PDT000496318.1	PDS000032668.1079	SAMN11526564	clinical	cd_8_group_68	cd_4_group_1167	-
PDT000500592.1	PDS000032668.1079	SAMN11637103	environmental/other	cd_8_group_68	cd_4_group_1167	-
PDT000525124.1	PDS000032668.1079	SAMN12094271	clinical	cd_8_group_68	cd_4_group_1167	-
PDT000532432.1	PDS000032668.1079	SAMN12136732	clinical	cd_8_group_68	cd_4_group_1167	-
PDT000532695.1	PDS000032668.1079	SAMN12129018	clinical	cd_8_group_68	cd_4_group_1167	-
PDT000540108.1	PDS000032668.1079	SAMN12232699	clinical	cd_8_group_68	cd_4_group_1167	-
PDT000541969.1	PDS000032668.1079	SAMN12255711	clinical	cd_8_group_68	cd_4_group_1167	-
PDT000542455.1	PDS000032668.1079	SAMN12261659	clinical	cd_8_group_68	cd_4_group_1167	-
PDT000557732.1	PDS000032668.1079	SAMN12523682	environmental/other	cd_8_group_68	cd_4_group_1167	-
PDT000573729.1	PDS000032668.1079	SAMN12629400	clinical	cd_8_group_68	cd_4_group_1167	-
PDT000575038.1	PDS000032668.1079	SAMN12621388	environmental/other	cd_8_group_68	cd_4_group_1167	-
PDT000586471.1	PDS000032668.1079	SAMN12751053	clinical	cd_8_group_68	cd_4_group_1167	-
PDT000611828.1	PDS000032668.1079	SAMN13060918	clinical	cd_8_group_68	cd_4_group_1167	-
PDT000643656.1	PDS000032668.1079	SAMN13542531	clinical	cd_8_group_68	cd_4_group_1167	-
PDT000643957.1	PDS000032668.1079	SAMN13547319	clinical	cd_8_group_68	cd_4_group_1167	-
PDT000679677.1	PDS000032668.1079	SAMN14069006	clinical	cd_8_group_68	cd_4_group_1167	-
PDT000683116.1	PDS000032668.1079	SAMN14096954	environmental/other	cd_8_group_68	cd_4_group_1167	-
PDT000705935.1	PDS000032668.1079	SAMN14291987	clinical	cd_8_group_68	cd_4_group_1167	-
PDT000724453.1	PDS000032668.1079	SAMN14646193	clinical	cd_8_group_68	cd_4_group_1167	-
PDT000725333.1	PDS000032668.1079	SAMN14677766	clinical	cd_8_group_68	cd_4_group_1167	-
PDT000767339.1	PDS000032668.1079	SAMN15253552	clinical	cd_8_group_68	cd_4_group_1167	-
PDT000781717.1	PDS000032668.1079	SAMN15438666	clinical	cd_8_group_68	cd_4_group_1167	-
PDT000836026.1	PDS000032668.1079	SAMN16129444	clinical	cd_8_group_68	cd_4_group_1167	-
PDT000838352.1	PDS000032668.1079	SAMN16198127	clinical	cd_8_group_68	cd_4_group_1167	-
PDT000856034.1	PDS000032668.1079	SAMN16379471	clinical	cd_8_group_68	cd_4_group_1167	-
PDT000892738.1	PDS000032668.1079	SAMN16827780	clinical	cd_8_group_68	cd_4_group_1167	-
PDT000905343.1	PDS000032668.1079	SAMN17015214	clinical	cd_8_group_68	cd_4_group_1167	-
PDT000917060.1	PDS000032668.1079	SAMN17104305	clinical	cd_8_group_68	cd_4_group_1167	-
PDT001044948.1	PDS000032668.1079	SAMN19302439	environmental/other	cd_8_group_68	cd_4_group_1167	-
PDT001045791.1	PDS000032668.1079	SAMN19316788	clinical	cd_8_group_68	cd_4_group_1167	-
PDT001069793.1	PDS000032668.1079	SAMN19697455	clinical	cd_8_group_68	cd_4_group_1167	-
PDT001070876.1	PDS000032668.1079	SAMN19714157	clinical	cd_8_group_68	cd_4_group_1167	-
PDT001080822.1	PDS000032668.1079	SAMN19993279	clinical	cd_8_group_68	cd_4_group_1167	-
PDT001105082.1	PDS000032668.1079	SAMN20504172	clinical	cd_8_group_68	cd_4_group_1167	-
PDT001105219.1	PDS000032668.1079	SAMN20505777	clinical	cd_8_group_68	cd_4_group_1167	-
PDT001108800.1	PDS000032668.1079	SAMN20752583	clinical	cd_8_group_68	cd_4_group_1167	-
PDT001119225.1	PDS000032668.1079	SAMN21039668	clinical	cd_8_group_68	cd_4_group_1167	-
PDT001121225.1	PDS000032668.1079	SAMN21171267	environmental/other	cd_8_group_68	cd_4_group_1167	-
PDT001122968.1	PDS000032668.1079	SAMN21217090	clinical	cd_8_group_68	cd_4_group_1167	-
PDT001135737.1	PDS000032668.1079	SAMN21547235	clinical	cd_8_group_68	cd_4_group_1167	-
PDT001149637.1	PDS000032668.1079	SAMN22233212	clinical	cd_8_group_68	cd_4_group_1167	-
PDT001161157.1	PDS000032668.1079	SAMN22561462	clinical	cd_8_group_68	cd_4_group_1167	-
PDT001179118.1	PDS000032668.1079	SAMN23311460	clinical	cd_8_group_68	cd_4_group_1167	-
PDT001195246.1	PDS000032668.1079	SAMN23574358	clinical	cd_8_group_68	cd_4_group_1167	-
PDT001196832.1	PDS000032668.1079	SAMN23667715	clinical	cd_8_group_68	cd_4_group_1167	-
PDT001203726.1	PDS000032668.1079	SAMN24106109	clinical	cd_8_group_68	cd_4_group_1167	-
PDT001205444.1	PDS000032668.1079	SAMN24171710	clinical	cd_8_group_68	cd_4_group_1167	-
PDT001208434.1	PDS000032668.1079	SAMN24271237	clinical	cd_8_group_68	cd_4_group_1167	-
PDT001209325.1	PDS000032668.1079	SAMN24287169	clinical	cd_8_group_68	cd_4_group_1167	-
PDT001238375.1	PDS000032668.1079	SAMN25653292	clinical	cd_8_group_68	cd_4_group_1167	-
PDT001245603.1	PDS000032668.1079	SAMN25815400	clinical	cd_8_group_68	cd_4_group_1167	-
PDT001252941.1	PDS000032668.1079	SAMN26175368	clinical	cd_8_group_68	cd_4_group_1167	-
PDT001253620.1	PDS000032668.1079	SAMN26200344	environmental/other	cd_8_group_68	cd_4_group_1167	-
PDT001255463.1	PDS000032668.1079	SAMN26309573	environmental/other	cd_8_group_68	cd_4_group_1167	-
PDT001261716.1	PDS000032668.1079	SAMN26510028	clinical	cd_8_group_68	cd_4_group_1167	-
PDT001271364.1	PDS000032668.1079	SAMN26749277	clinical	cd_8_group_68	cd_4_group_1167	-
PDT001286999.1	PDS000032668.1079	SAMN27567812	clinical	cd_8_group_68	cd_4_group_1167	-
PDT001323405.1	PDS000032668.1079	SAMN28881996	clinical	cd_8_group_68	cd_4_group_1167	-
PDT001352470.1	PDS000032668.1079	SAMN29503052	clinical	cd_8_group_68	cd_4_group_1167	-
PDT001353132.1	PDS000032668.1079	SAMN29513534	environmental/other	cd_8_group_68	cd_4_group_1167	-
PDT001377961.1	PDS000032668.1079	SAMN30120921	clinical	cd_8_group_68	cd_4_group_1167	-
PDT001389236.1	PDS000032668.1079	SAMN30312023	clinical	cd_8_group_68	cd_4_group_1167	-
PDT001399479.1	PDS000032668.1079	SAMN30467594	clinical	cd_8_group_68	cd_4_group_1167	-
PDT001406214.1	PDS000032668.1079	SAMN30616141	clinical	cd_8_group_68	cd_4_group_1167	-
PDT001409928.1	PDS000032668.1079	SAMN30685271	clinical	cd_8_group_68	cd_4_group_1167	-
PDT001475392.1	PDS000032668.1079	SAMN31584272	clinical	cd_8_group_68	cd_4_group_1167	-
PDT001529896.1	PDS000032668.1079	SAMN32275473	environmental/other	cd_8_group_68	cd_4_group_1167	-
PDT001595180.1	PDS000032668.1079	SAMN32950840	environmental/other	cd_8_group_68	cd_4_group_1167	-
PDT001696614.1	PDS000032668.1079	SAMN34288618	clinical	cd_8_group_68	cd_4_group_1167	-
PDT001759815.1	PDS000032668.1079	SAMN35440238	clinical	cd_8_group_68	cd_4_group_1167	-
PDT001767126.1	PDS000032668.1079	SAMN35570666	clinical	cd_8_group_68	cd_4_group_1167	-
PDT001772525.1	PDS000032668.1079	SAMN35667775	clinical	cd_8_group_68	cd_4_group_1167	-
PDT001772748.1	PDS000032668.1079	SAMN35676455	clinical	cd_8_group_68	cd_4_group_1167	-
PDT001824112.1	PDS000032668.1079	SAMN36675355	clinical	cd_8_group_68	cd_4_group_1167	-
PDT001828801.1	PDS000032668.1079	SAMN36708661	clinical	cd_8_group_68	cd_4_group_1167	-
PDT001858074.1	PDS000032668.1079	SAMN37096862	environmental/other	cd_8_group_68	cd_4_group_1167	-
PDT001872579.1	PDS000032668.1079	SAMN37275814	clinical	cd_8_group_68	cd_4_group_1167	-
PDT001873259.1	PDS000032668.1079	SAMN37284097	environmental/other	cd_8_group_68	cd_4_group_1167	-
PDT001892269.1	PDS000032668.1079	SAMN37481434	clinical	cd_8_group_68	cd_4_group_1167	-
PDT001900092.1	PDS000032668.1079	SAMN37531211	clinical	cd_8_group_68	cd_4_group_1167	-
PDT001924019.1	PDS000032668.1079	SAMN37736310	environmental/other	cd_8_group_68	cd_4_group_1167	-
PDT001926957.1	PDS000032668.1079	SAMN37805518	clinical	cd_8_group_68	cd_4_group_1167	-
PDT001948432.1	PDS000032668.1079	SAMN37887063	environmental/other	cd_8_group_68	cd_4_group_1167	-
PDT001952562.1	PDS000032668.1079	SAMN37937900	clinical	cd_8_group_68	cd_4_group_1167	-
PDT001957384.1	PDS000032668.1079	SAMN38018606	clinical	cd_8_group_68	cd_4_group_1167	-
PDT001987719.1	PDS000032668.1079	SAMN38286377	environmental/other	cd_8_group_68	cd_4_group_1167	-
PDT001989136.1	PDS000032668.1079	SAMN38300131	clinical	cd_8_group_68	cd_4_group_1167	-
PDT001993165.1	PDS000032668.1079	SAMN38334938	clinical	cd_8_group_68	cd_4_group_1167	-
PDT002011832.1	PDS000032668.1079	SAMN38514936	environmental/other	cd_8_group_68	cd_4_group_1167	-
PDT000239323.2	PDS000032668.1079	SAMN07611474	environmental/other	cd_8_group_68	cd_4_group_1167	cd_2_group_10899
PDT000240057.2	PDS000032668.1079	SAMN07629743	environmental/other	cd_8_group_68	cd_4_group_1167	cd_2_group_10899
PDT000260004.2	PDS000032668.1079	SAMN07842339	clinical	cd_8_group_68	cd_4_group_1167	cd_2_group_10899
PDT000263771.2	PDS000032668.1079	SAMN07967339	clinical	cd_8_group_68	cd_4_group_1167	cd_2_group_10899
PDT000266155.2	PDS000032668.1079	SAMN08040312	clinical	cd_8_group_68	cd_4_group_1167	cd_2_group_10899
PDT000269485.2	PDS000032668.1079	SAMN08118154	clinical	cd_8_group_68	cd_4_group_1167	cd_2_group_10899
PDT000295969.2	PDS000032668.1079	SAMN08743650	clinical	cd_8_group_68	cd_4_group_1167	cd_2_group_10899
PDT000305644.2	PDS000032668.1079	SAMN08922722	clinical	cd_8_group_68	cd_4_group_1167	cd_2_group_10899
PDT000309139.2	PDS000032668.1079	SAMN08981867	clinical	cd_8_group_68	cd_4_group_1167	cd_2_group_10899
PDT000311893.2	PDS000032668.1079	SAMN09076846	environmental/other	cd_8_group_68	cd_4_group_1167	cd_2_group_10899
PDT000321505.1	PDS000032668.1079	SAMN09283967	clinical	cd_8_group_68	cd_4_group_1167	cd_2_group_10899
PDT000340407.1	PDS000032668.1079	SAMN09532091	environmental/other	cd_8_group_68	cd_4_group_1167	cd_2_group_10899
PDT000386520.1	PDS000032668.1079	SAMN10141816	environmental/other	cd_8_group_68	cd_4_group_1167	cd_2_group_10899
PDT000459268.1	PDS000032668.1079	SAMN10874057	clinical	cd_8_group_68	cd_4_group_1167	cd_2_group_10899
PDT000518308.1	PDS000032668.1079	SAMN11968066	environmental/other	cd_8_group_68	cd_4_group_1167	cd_2_group_10899
PDT000241436.2	PDS000032668.1079	SAMN07629718	clinical	cd_8_group_68	cd_4_group_1167	cd_2_group_11046
PDT000281149.2	PDS000032668.1079	SAMN08367413	environmental/other	cd_8_group_68	cd_4_group_1167	cd_2_group_11046
PDT000488208.1	PDS000032668.1079	SAMN11392285	clinical	cd_8_group_68	cd_4_group_1167	cd_2_group_11046
PDT000496747.1	PDS000032668.1079	SAMN11539567	clinical	cd_8_group_68	cd_4_group_1167	cd_2_group_11046
PDT000532933.1	PDS000032668.1079	SAMN12142509	clinical	cd_8_group_68	cd_4_group_1167	cd_2_group_11046
PDT000676488.1	PDS000032668.1079	SAMN13973444	clinical	cd_8_group_68	cd_4_group_1167	cd_2_group_11046
PDT000688995.1	PDS000032668.1079	SAMN14157608	clinical	cd_8_group_68	cd_4_group_1167	cd_2_group_11046
PDT000690147.1	PDS000032668.1079	SAMN14173294	clinical	cd_8_group_68	cd_4_group_1167	cd_2_group_11046
PDT000722324.1	PDS000032668.1079	SAMN14598099	clinical	cd_8_group_68	cd_4_group_1167	cd_2_group_11046
PDT000784055.1	PDS000032668.1079	SAMN15464940	clinical	cd_8_group_68	cd_4_group_1167	cd_2_group_11046
PDT000801890.1	PDS000032668.1079	SAMN15724749	clinical	cd_8_group_68	cd_4_group_1167	cd_2_group_11046
PDT000991122.1	PDS000032668.1079	SAMN18492417	clinical	cd_8_group_68	cd_4_group_1167	cd_2_group_11046
PDT000991128.1	PDS000032668.1079	SAMN18492413	clinical	cd_8_group_68	cd_4_group_1167	cd_2_group_11046
PDT001012194.1	PDS000032668.1079	SAMN18863742	clinical	cd_8_group_68	cd_4_group_1167	cd_2_group_11046
PDT001018261.1	PDS000032668.1079	SAMN18990197	environmental/other	cd_8_group_68	cd_4_group_1167	cd_2_group_11046
PDT001043519.1	PDS000032668.1079	SAMN19286478	clinical	cd_8_group_68	cd_4_group_1167	cd_2_group_11046
PDT001048712.1	PDS000032668.1079	SAMN19369471	clinical	cd_8_group_68	cd_4_group_1167	cd_2_group_11046
PDT001058976.1	PDS000032668.1079	SAMN19573543	clinical	cd_8_group_68	cd_4_group_1167	cd_2_group_11046
PDT001069845.1	PDS000032668.1079	SAMN19697433	clinical	cd_8_group_68	cd_4_group_1167	cd_2_group_11046
PDT001075754.1	PDS000032668.1079	SAMN19812520	clinical	cd_8_group_68	cd_4_group_1167	cd_2_group_11046
PDT001077941.1	PDS000032668.1079	SAMN19891573	clinical	cd_8_group_68	cd_4_group_1167	cd_2_group_11046
PDT001079091.1	PDS000032668.1079	SAMN19950812	clinical	cd_8_group_68	cd_4_group_1167	cd_2_group_11046
PDT001079144.1	PDS000032668.1079	SAMN19926137	clinical	cd_8_group_68	cd_4_group_1167	cd_2_group_11046
PDT001088179.1	PDS000032668.1079	SAMN20172999	clinical	cd_8_group_68	cd_4_group_1167	cd_2_group_11046
PDT001108926.1	PDS000032668.1079	SAMN20769705	clinical	cd_8_group_68	cd_4_group_1167	cd_2_group_11046
PDT001142923.1	PDS000032668.1079	SAMN21899377	clinical	cd_8_group_68	cd_4_group_1167	cd_2_group_11046
PDT001151647.1	PDS000032668.1079	SAMN22330280	clinical	cd_8_group_68	cd_4_group_1167	cd_2_group_11046
PDT001197463.1	PDS000032668.1079	SAMN23708142	clinical	cd_8_group_68	cd_4_group_1167	cd_2_group_11046
PDT001219283.1	PDS000032668.1079	SAMN24803857	clinical	cd_8_group_68	cd_4_group_1167	cd_2_group_11046
PDT001279318.1	PDS000032668.1079	SAMN27288740	clinical	cd_8_group_68	cd_4_group_1167	cd_2_group_11046
PDT001295168.1	PDS000032668.1079	SAMN27914848	clinical	cd_8_group_68	cd_4_group_1167	cd_2_group_11046
PDT001305888.1	PDS000032668.1079	SAMN28189335	clinical	cd_8_group_68	cd_4_group_1167	cd_2_group_11046
PDT001322263.1	PDS000032668.1079	SAMN28843094	clinical	cd_8_group_68	cd_4_group_1167	cd_2_group_11046
PDT001327548.1	PDS000032668.1079	SAMN29011910	clinical	cd_8_group_68	cd_4_group_1167	cd_2_group_11046
PDT001352596.1	PDS000032668.1079	SAMN29504647	clinical	cd_8_group_68	cd_4_group_1167	cd_2_group_11046
PDT001686844.1	PDS000032668.1079	SAMN34139118	clinical	cd_8_group_68	cd_4_group_1167	cd_2_group_11046
PDT001772692.1	PDS000032668.1079	SAMN35675768	clinical	cd_8_group_68	cd_4_group_1167	cd_2_group_11046
PDT000273793.2	PDS000032668.1079	SAMN08196877	clinical	cd_8_group_68	cd_4_group_1167	cd_2_group_12722
PDT000274979.2	PDS000032668.1079	SAMN08242689	clinical	cd_8_group_68	cd_4_group_1167	cd_2_group_12722
PDT000274989.2	PDS000032668.1079	SAMN08242690	clinical	cd_8_group_68	cd_4_group_1167	cd_2_group_12722
PDT000275005.2	PDS000032668.1079	SAMN08242714	clinical	cd_8_group_68	cd_4_group_1167	cd_2_group_12722
PDT000275006.2	PDS000032668.1079	SAMN08242725	clinical	cd_8_group_68	cd_4_group_1167	cd_2_group_12722
PDT000275012.2	PDS000032668.1079	SAMN08242692	clinical	cd_8_group_68	cd_4_group_1167	cd_2_group_12722
PDT000275023.2	PDS000032668.1079	SAMN08242691	clinical	cd_8_group_68	cd_4_group_1167	cd_2_group_12722
PDT000275091.2	PDS000032668.1079	SAMN08242683	clinical	cd_8_group_68	cd_4_group_1167	cd_2_group_12722
PDT000278377.2	PDS000032668.1079	SAMN08242704	clinical	cd_8_group_68	cd_4_group_1167	cd_2_group_12722
PDT000278381.2	PDS000032668.1079	SAMN08242715	clinical	cd_8_group_68	cd_4_group_1167	cd_2_group_12722
PDT000278382.2	PDS000032668.1079	SAMN08242710	clinical	cd_8_group_68	cd_4_group_1167	cd_2_group_12722
PDT000278384.2	PDS000032668.1079	SAMN08242707	clinical	cd_8_group_68	cd_4_group_1167	cd_2_group_12722
PDT000278385.2	PDS000032668.1079	SAMN08242712	clinical	cd_8_group_68	cd_4_group_1167	cd_2_group_12722
PDT000278386.2	PDS000032668.1079	SAMN08242705	clinical	cd_8_group_68	cd_4_group_1167	cd_2_group_12722
PDT000278387.2	PDS000032668.1079	SAMN08242709	clinical	cd_8_group_68	cd_4_group_1167	cd_2_group_12722
PDT000278389.2	PDS000032668.1079	SAMN08242716	clinical	cd_8_group_68	cd_4_group_1167	cd_2_group_12722
PDT000278390.2	PDS000032668.1079	SAMN08242726	clinical	cd_8_group_68	cd_4_group_1167	cd_2_group_12722
PDT000278393.2	PDS000032668.1079	SAMN08242706	clinical	cd_8_group_68	cd_4_group_1167	cd_2_group_12722
PDT000278406.2	PDS000032668.1079	SAMN08242718	clinical	cd_8_group_68	cd_4_group_1167	cd_2_group_12722
PDT000278416.2	PDS000032668.1079	SAMN08242708	clinical	cd_8_group_68	cd_4_group_1167	cd_2_group_12722
PDT000278423.2	PDS000032668.1079	SAMN08242711	clinical	cd_8_group_68	cd_4_group_1167	cd_2_group_12722
PDT000278426.2	PDS000032668.1079	SAMN08242713	clinical	cd_8_group_68	cd_4_group_1167	cd_2_group_12722
PDT000284974.2	PDS000032668.1079	SAMN08468794	clinical	cd_8_group_68	cd_4_group_1167	cd_2_group_12722
PDT000284977.2	PDS000032668.1079	SAMN08468776	clinical	cd_8_group_68	cd_4_group_1167	cd_2_group_12722
PDT000295809.2	PDS000032668.1079	SAMN08743446	clinical	cd_8_group_68	cd_4_group_1167	cd_2_group_12722
PDT000295812.2	PDS000032668.1079	SAMN08743473	clinical	cd_8_group_68	cd_4_group_1167	cd_2_group_12722
PDT000295823.2	PDS000032668.1079	SAMN08743469	clinical	cd_8_group_68	cd_4_group_1167	cd_2_group_12722
PDT000295824.2	PDS000032668.1079	SAMN08743447	clinical	cd_8_group_68	cd_4_group_1167	cd_2_group_12722
PDT000295829.2	PDS000032668.1079	SAMN08743471	clinical	cd_8_group_68	cd_4_group_1167	cd_2_group_12722
PDT000300921.2	PDS000032668.1079	SAMN08823430	clinical	cd_8_group_68	cd_4_group_1167	cd_2_group_12722
PDT000313100.2	PDS000032668.1079	SAMN09101203	clinical	cd_8_group_68	cd_4_group_1167	cd_2_group_12722
PDT000319431.1	PDS000032668.1079	SAMN09260750	clinical	cd_8_group_68	cd_4_group_1167	cd_2_group_12722
PDT000336716.1	PDS000032668.1079	SAMN09487758	clinical	cd_8_group_68	cd_4_group_1167	cd_2_group_12722
PDT000336724.1	PDS000032668.1079	SAMN09487759	clinical	cd_8_group_68	cd_4_group_1167	cd_2_group_12722
PDT000341052.1	PDS000032668.1079	SAMN09545755	clinical	cd_8_group_68	cd_4_group_1167	cd_2_group_12722
PDT000939041.1	PDS000032668.1079	SAMN17394348	clinical	cd_8_group_68	cd_4_group_1167	cd_2_group_12722
PDT000281007.2	PDS000032668.1079	SAMN08289331	environmental/other	cd_8_group_68	cd_4_group_1167	cd_2_group_13008
PDT000284880.2	PDS000032668.1079	SAMN08458096	environmental/other	cd_8_group_68	cd_4_group_1167	cd_2_group_13008
PDT000325543.1	PDS000032668.1079	SAMN09386373	environmental/other	cd_8_group_68	cd_4_group_1167	cd_2_group_13008
PDT000479836.2	PDS000032668.1079	SAMN11173483	environmental/other	cd_8_group_68	cd_4_group_1167	cd_2_group_13008
PDT000035220.3	PDS000032668.1079	SAMN02905669	clinical	cd_8_group_68	cd_4_group_1167	cd_2_group_1427
PDT000035279.3	PDS000032668.1079	SAMN02905670	clinical	cd_8_group_68	cd_4_group_1167	cd_2_group_1427
PDT000308980.2	PDS000032668.1079	SAMN08981331	environmental/other	cd_8_group_68	cd_4_group_1167	cd_2_group_14419
PDT000310951.2	PDS000032668.1079	SAMN09011558	clinical	cd_8_group_68	cd_4_group_1167	cd_2_group_14419
PDT000310978.2	PDS000032668.1079	SAMN09011559	clinical	cd_8_group_68	cd_4_group_1167	cd_2_group_14419
PDT000035994.3	PDS000032668.1079	SAMN02937343	clinical	cd_8_group_68	cd_4_group_1167	cd_2_group_1459
PDT000041824.3	PDS000032668.1079	SAMN03154479	clinical	cd_8_group_68	cd_4_group_1167	cd_2_group_1459
PDT000086079.2	PDS000032668.1079	SAMN03988461	environmental/other	cd_8_group_68	cd_4_group_1167	cd_2_group_1459
PDT000313362.2	PDS000032668.1079	SAMN09101798	environmental/other	cd_8_group_68	cd_4_group_1167	cd_2_group_14708
PDT000479548.2	PDS000032668.1079	SAMN11129372	environmental/other	cd_8_group_68	cd_4_group_1167	cd_2_group_14708
PDT000350924.1	PDS000032668.1079	SAMN09681656	clinical	cd_8_group_68	cd_4_group_1167	cd_2_group_17133
PDT000352735.1	PDS000032668.1079	SAMN09696057	clinical	cd_8_group_68	cd_4_group_1167	cd_2_group_17133
PDT000392326.1	PDS000032668.1079	SAMN10251553	clinical	cd_8_group_68	cd_4_group_1167	cd_2_group_18766
PDT000412973.1	PDS000032668.1079	SAMN10505503	clinical	cd_8_group_68	cd_4_group_1167	cd_2_group_18766
PDT000413889.1	PDS000032668.1079	SAMN10518405	environmental/other	cd_8_group_68	cd_4_group_1167	cd_2_group_18766
PDT000418018.1	PDS000032668.1079	SAMN10597756	clinical	cd_8_group_68	cd_4_group_1167	cd_2_group_18766
PDT000418019.1	PDS000032668.1079	SAMN10597869	clinical	cd_8_group_68	cd_4_group_1167	cd_2_group_18766
PDT000418020.1	PDS000032668.1079	SAMN10597880	clinical	cd_8_group_68	cd_4_group_1167	cd_2_group_18766
PDT000418021.1	PDS000032668.1079	SAMN10597766	clinical	cd_8_group_68	cd_4_group_1167	cd_2_group_18766
PDT000418022.1	PDS000032668.1079	SAMN10597761	clinical	cd_8_group_68	cd_4_group_1167	cd_2_group_18766
PDT000418023.1	PDS000032668.1079	SAMN10597875	clinical	cd_8_group_68	cd_4_group_1167	cd_2_group_18766
PDT000418024.1	PDS000032668.1079	SAMN10597775	clinical	cd_8_group_68	cd_4_group_1167	cd_2_group_18766
PDT000418025.1	PDS000032668.1079	SAMN10597864	clinical	cd_8_group_68	cd_4_group_1167	cd_2_group_18766
PDT000418026.1	PDS000032668.1079	SAMN10597771	clinical	cd_8_group_68	cd_4_group_1167	cd_2_group_18766
PDT000418027.1	PDS000032668.1079	SAMN10597780	clinical	cd_8_group_68	cd_4_group_1167	cd_2_group_18766
PDT000418030.1	PDS000032668.1079	SAMN10597859	clinical	cd_8_group_68	cd_4_group_1167	cd_2_group_18766
PDT000418031.1	PDS000032668.1079	SAMN10597854	clinical	cd_8_group_68	cd_4_group_1167	cd_2_group_18766
PDT000418032.1	PDS000032668.1079	SAMN10597848	clinical	cd_8_group_68	cd_4_group_1167	cd_2_group_18766
PDT000418033.1	PDS000032668.1079	SAMN10597842	clinical	cd_8_group_68	cd_4_group_1167	cd_2_group_18766
PDT000418626.1	PDS000032668.1079	SAMN10601910	clinical	cd_8_group_68	cd_4_group_1167	cd_2_group_18766
PDT000418631.1	PDS000032668.1079	SAMN10601858	clinical	cd_8_group_68	cd_4_group_1167	cd_2_group_18766
PDT000829683.1	PDS000032668.1079	SAMN16054153	clinical	cd_8_group_68	cd_4_group_1167	cd_2_group_18766
PDT000392933.1	PDS000032668.1079	SAMN10260342	clinical	cd_8_group_68	cd_4_group_1167	cd_2_group_18805
PDT000392947.1	PDS000032668.1079	SAMN10260343	clinical	cd_8_group_68	cd_4_group_1167	cd_2_group_18805
PDT000397330.1	PDS000032668.1079	SAMN10319836	clinical	cd_8_group_68	cd_4_group_1167	cd_2_group_18993
PDT000409130.1	PDS000032668.1079	SAMN10441802	clinical	cd_8_group_68	cd_4_group_1167	cd_2_group_18993
PDT000483319.1	PDS000032668.1079	SAMN11267072	clinical	cd_8_group_68	cd_4_group_1167	cd_2_group_18993
PDT000045737.3	PDS000032668.1079	SAMN03259195	clinical	cd_8_group_68	cd_4_group_1167	cd_2_group_2200
PDT000047553.3	PDS000032668.1079	SAMN03259198	clinical	cd_8_group_68	cd_4_group_1167	cd_2_group_2200
PDT000047555.3	PDS000032668.1079	SAMN03277873	clinical	cd_8_group_68	cd_4_group_1167	cd_2_group_2200
PDT000047562.3	PDS000032668.1079	SAMN03277875	clinical	cd_8_group_68	cd_4_group_1167	cd_2_group_2200
PDT000047612.3	PDS000032668.1079	SAMN03259196	clinical	cd_8_group_68	cd_4_group_1167	cd_2_group_2200
PDT000049544.2	PDS000032668.1079	SAMN03338484	clinical	cd_8_group_68	cd_4_group_1167	cd_2_group_2200
PDT000060051.2	PDS000032668.1079	SAMN03470671	clinical	cd_8_group_68	cd_4_group_1167	cd_2_group_2200
PDT000060163.2	PDS000032668.1079	SAMN03421216	clinical	cd_8_group_68	cd_4_group_1167	cd_2_group_2200
PDT000060262.2	PDS000032668.1079	SAMN03421217	clinical	cd_8_group_68	cd_4_group_1167	cd_2_group_2200
PDT000060294.2	PDS000032668.1079	SAMN03421219	clinical	cd_8_group_68	cd_4_group_1167	cd_2_group_2200
PDT000070053.2	PDS000032668.1079	SAMN03857079	clinical	cd_8_group_68	cd_4_group_1167	cd_2_group_2200
PDT000077064.2	PDS000032668.1079	SAMN03892141	clinical	cd_8_group_68	cd_4_group_1167	cd_2_group_2200
PDT000077089.2	PDS000032668.1079	SAMN03892142	clinical	cd_8_group_68	cd_4_group_1167	cd_2_group_2200
PDT000077128.2	PDS000032668.1079	SAMN03892143	clinical	cd_8_group_68	cd_4_group_1167	cd_2_group_2200
PDT000077138.2	PDS000032668.1079	SAMN03892144	clinical	cd_8_group_68	cd_4_group_1167	cd_2_group_2200
PDT000082235.2	PDS000032668.1079	SAMN03801290	clinical	cd_8_group_68	cd_4_group_1167	cd_2_group_2200
PDT000085223.2	PDS000032668.1079	SAMN04102364	clinical	cd_8_group_68	cd_4_group_1167	cd_2_group_2200
PDT000085274.2	PDS000032668.1079	SAMN04102385	clinical	cd_8_group_68	cd_4_group_1167	cd_2_group_2200
PDT000086027.3	PDS000032668.1079	SAMN03988409	environmental/other	cd_8_group_68	cd_4_group_1167	cd_2_group_2200
PDT000086889.2	PDS000032668.1079	SAMN04124313	clinical	cd_8_group_68	cd_4_group_1167	cd_2_group_2200
PDT000092878.2	PDS000032668.1079	SAMN04219591	clinical	cd_8_group_68	cd_4_group_1167	cd_2_group_2200
PDT000093176.2	PDS000032668.1079	SAMN04225984	clinical	cd_8_group_68	cd_4_group_1167	cd_2_group_2200
PDT000093182.2	PDS000032668.1079	SAMN04158574	clinical	cd_8_group_68	cd_4_group_1167	cd_2_group_2200
PDT000093183.2	PDS000032668.1079	SAMN04158575	clinical	cd_8_group_68	cd_4_group_1167	cd_2_group_2200
PDT000100180.2	PDS000032668.1079	SAMN04359699	clinical	cd_8_group_68	cd_4_group_1167	cd_2_group_2200
PDT000182306.2	PDS000032668.1079	SAMN06278304	clinical	cd_8_group_68	cd_4_group_1167	cd_2_group_2200
PDT000192284.2	PDS000032668.1079	SAMN06481585	clinical	cd_8_group_68	cd_4_group_1167	cd_2_group_2200
PDT000192288.2	PDS000032668.1079	SAMN06481590	clinical	cd_8_group_68	cd_4_group_1167	cd_2_group_2200
PDT000227417.2	PDS000032668.1079	SAMN07418933	clinical	cd_8_group_68	cd_4_group_1167	cd_2_group_2200
PDT000275467.2	PDS000032668.1079	SAMN08289159	clinical	cd_8_group_68	cd_4_group_1167	cd_2_group_2200
PDT000281647.2	PDS000032668.1079	SAMN08389577	clinical	cd_8_group_68	cd_4_group_1167	cd_2_group_2200
PDT000283264.2	PDS000032668.1079	SAMN08445987	clinical	cd_8_group_68	cd_4_group_1167	cd_2_group_2200
PDT000287010.2	PDS000032668.1079	SAMN08524616	clinical	cd_8_group_68	cd_4_group_1167	cd_2_group_2200
PDT000299147.2	PDS000032668.1079	SAMN08796878	clinical	cd_8_group_68	cd_4_group_1167	cd_2_group_2200
PDT000329266.1	PDS000032668.1079	SAMN09405428	clinical	cd_8_group_68	cd_4_group_1167	cd_2_group_2200
PDT000495469.1	PDS000032668.1079	SAMN11492428	clinical	cd_8_group_68	cd_4_group_1167	cd_2_group_22312
PDT000583717.1	PDS000032668.1079	SAMN12721815	clinical	cd_8_group_68	cd_4_group_1167	cd_2_group_22312
PDT000598193.1	PDS000032668.1079	SAMN12880824	clinical	cd_8_group_68	cd_4_group_1167	cd_2_group_22312
PDT000616490.1	PDS000032668.1079	SAMN13087197	clinical	cd_8_group_68	cd_4_group_1167	cd_2_group_22312
PDT000637763.1	PDS000032668.1079	SAMN13429464	clinical	cd_8_group_68	cd_4_group_1167	cd_2_group_22312
PDT000664296.1	PDS000032668.1079	SAMN13874175	clinical	cd_8_group_68	cd_4_group_1167	cd_2_group_22312
PDT000623942.1	PDS000032668.1079	SAMN13192331	clinical	cd_8_group_68	cd_4_group_1167	cd_2_group_26188
PDT000664198.1	PDS000032668.1079	SAMN13872775	clinical	cd_8_group_68	cd_4_group_1167	cd_2_group_26188
PDT000641334.1	PDS000032668.1079	SAMN13506236	clinical	cd_8_group_68	cd_4_group_1167	cd_2_group_26717
PDT000642735.1	PDS000032668.1079	SAMN13520684	clinical	cd_8_group_68	cd_4_group_1167	cd_2_group_26717
PDT000652104.1	PDS000032668.1079	SAMN13704667	clinical	cd_8_group_68	cd_4_group_1167	cd_2_group_26717
PDT000652119.1	PDS000032668.1079	SAMN13704683	clinical	cd_8_group_68	cd_4_group_1167	cd_2_group_26717
PDT001009454.1	PDS000032668.1079	SAMN18810774	clinical	cd_8_group_68	cd_4_group_1167	cd_2_group_26717
PDT001009457.1	PDS000032668.1079	SAMN18810713	clinical	cd_8_group_68	cd_4_group_1167	cd_2_group_26717
PDT001072141.1	PDS000032668.1079	SAMN19760760	clinical	cd_8_group_68	cd_4_group_1167	cd_2_group_26717
PDT001094014.1	PDS000032668.1079	SAMN20342915	clinical	cd_8_group_68	cd_4_group_1167	cd_2_group_26717
PDT001106696.1	PDS000032668.1079	SAMN20695190	clinical	cd_8_group_68	cd_4_group_1167	cd_2_group_26717
PDT001107687.1	PDS000032668.1079	SAMN20704197	clinical	cd_8_group_68	cd_4_group_1167	cd_2_group_26717
PDT000651575.1	PDS000032668.1079	SAMN13699788	environmental/other	cd_8_group_68	cd_4_group_1167	cd_2_group_27081
PDT000651598.1	PDS000032668.1079	SAMN13699787	environmental/other	cd_8_group_68	cd_4_group_1167	cd_2_group_27081
PDT000872849.1	PDS000032668.1079	SAMN16597886	clinical	cd_8_group_68	cd_4_group_1167	cd_2_group_27081
PDT000669206.1	PDS000032668.1079	SAMN13911700	environmental/other	cd_8_group_68	cd_4_group_1167	cd_2_group_27541
PDT000714843.1	PDS000032668.1079	SAMN14469269	clinical	cd_8_group_68	cd_4_group_1167	cd_2_group_27541
PDT000750327.1	PDS000032668.1079	SAMN15054281	clinical	cd_8_group_68	cd_4_group_1167	cd_2_group_27541
PDT000760087.1	PDS000032668.1079	SAMN15102675	clinical	cd_8_group_68	cd_4_group_1167	cd_2_group_27541
PDT000770867.1	PDS000032668.1079	SAMN15353656	clinical	cd_8_group_68	cd_4_group_1167	cd_2_group_27541
PDT000803569.1	PDS000032668.1079	SAMN15748173	clinical	cd_8_group_68	cd_4_group_1167	cd_2_group_27541
PDT000834543.1	PDS000032668.1079	SAMN16109776	clinical	cd_8_group_68	cd_4_group_1167	cd_2_group_27541
PDT000841364.1	PDS000032668.1079	SAMN16231600	clinical	cd_8_group_68	cd_4_group_1167	cd_2_group_27541
PDT000848965.1	PDS000032668.1079	SAMN16282483	clinical	cd_8_group_68	cd_4_group_1167	cd_2_group_27541
PDT000883771.1	PDS000032668.1079	SAMN16709638	clinical	cd_8_group_68	cd_4_group_1167	cd_2_group_27541
PDT000898370.1	PDS000032668.1079	SAMN16917061	clinical	cd_8_group_68	cd_4_group_1167	cd_2_group_27541
PDT000917356.1	PDS000032668.1079	SAMN17076114	clinical	cd_8_group_68	cd_4_group_1167	cd_2_group_27541
PDT000929850.1	PDS000032668.1079	SAMN17251960	clinical	cd_8_group_68	cd_4_group_1167	cd_2_group_27541
PDT001144695.1	PDS000032668.1079	SAMN22044162	clinical	cd_8_group_68	cd_4_group_1167	cd_2_group_27541
PDT000690184.1	PDS000032668.1079	SAMN14173800	clinical	cd_8_group_68	cd_4_group_1167	cd_2_group_28429
PDT000691032.1	PDS000032668.1079	SAMN14213118	environmental/other	cd_8_group_68	cd_4_group_1167	cd_2_group_28429
PDT000692213.1	PDS000032668.1079	SAMN14246885	clinical	cd_8_group_68	cd_4_group_1167	cd_2_group_28429
PDT000718186.1	PDS000032668.1079	SAMN14517816	clinical	cd_8_group_68	cd_4_group_1167	cd_2_group_28429
PDT000718189.1	PDS000032668.1079	SAMN14517815	clinical	cd_8_group_68	cd_4_group_1167	cd_2_group_28429
PDT000747694.1	PDS000032668.1079	SAMN15027696	clinical	cd_8_group_68	cd_4_group_1167	cd_2_group_28429
PDT000755777.1	PDS000032668.1079	SAMN15082989	clinical	cd_8_group_68	cd_4_group_1167	cd_2_group_28429
PDT000781227.1	PDS000032668.1079	SAMN15429690	environmental/other	cd_8_group_68	cd_4_group_1167	cd_2_group_28429
PDT000800172.1	PDS000032668.1079	SAMN15690322	environmental/other	cd_8_group_68	cd_4_group_1167	cd_2_group_28429
PDT000803026.1	PDS000032668.1079	SAMN15738557	clinical	cd_8_group_68	cd_4_group_1167	cd_2_group_28429
PDT000826766.1	PDS000032668.1079	SAMN15947050	environmental/other	cd_8_group_68	cd_4_group_1167	cd_2_group_28429
PDT000826799.1	PDS000032668.1079	SAMN15948472	environmental/other	cd_8_group_68	cd_4_group_1167	cd_2_group_28429
PDT000834812.1	PDS000032668.1079	SAMN16113741	environmental/other	cd_8_group_68	cd_4_group_1167	cd_2_group_28429
PDT000838996.1	PDS000032668.1079	SAMN16207154	clinical	cd_8_group_68	cd_4_group_1167	cd_2_group_28429
PDT000844800.1	PDS000032668.1079	SAMN16258078	clinical	cd_8_group_68	cd_4_group_1167	cd_2_group_28429
PDT000848833.1	PDS000032668.1079	SAMN16282519	environmental/other	cd_8_group_68	cd_4_group_1167	cd_2_group_28429
PDT000862944.1	PDS000032668.1079	SAMN16451734	clinical	cd_8_group_68	cd_4_group_1167	cd_2_group_28429
PDT000866652.1	PDS000032668.1079	SAMN16533720	clinical	cd_8_group_68	cd_4_group_1167	cd_2_group_28429
PDT000867800.1	PDS000032668.1079	SAMN16553620	clinical	cd_8_group_68	cd_4_group_1167	cd_2_group_28429
PDT000897896.1	PDS000032668.1079	SAMN16873971	environmental/other	cd_8_group_68	cd_4_group_1167	cd_2_group_28429
PDT000897898.1	PDS000032668.1079	SAMN16873994	environmental/other	cd_8_group_68	cd_4_group_1167	cd_2_group_28429
PDT000903378.1	PDS000032668.1079	SAMN17004376	environmental/other	cd_8_group_68	cd_4_group_1167	cd_2_group_28429
PDT000905386.1	PDS000032668.1079	SAMN17015299	clinical	cd_8_group_68	cd_4_group_1167	cd_2_group_28429
PDT000917589.1	PDS000032668.1079	SAMN17079313	clinical	cd_8_group_68	cd_4_group_1167	cd_2_group_28429
PDT000925277.1	PDS000032668.1079	SAMN17171092	clinical	cd_8_group_68	cd_4_group_1167	cd_2_group_28429
PDT000929744.1	PDS000032668.1079	SAMN17248679	clinical	cd_8_group_68	cd_4_group_1167	cd_2_group_28429
PDT000930113.1	PDS000032668.1079	SAMN17264833	environmental/other	cd_8_group_68	cd_4_group_1167	cd_2_group_28429
PDT000931510.1	PDS000032668.1079	SAMN17295262	clinical	cd_8_group_68	cd_4_group_1167	cd_2_group_28429
PDT000938864.1	PDS000032668.1079	SAMN17391253	clinical	cd_8_group_68	cd_4_group_1167	cd_2_group_28429
PDT000983712.1	PDS000032668.1079	SAMN18269507	environmental/other	cd_8_group_68	cd_4_group_1167	cd_2_group_28429
PDT000986272.1	PDS000032668.1079	SAMN18348960	clinical	cd_8_group_68	cd_4_group_1167	cd_2_group_28429
PDT000991204.1	PDS000032668.1079	SAMN18497935	environmental/other	cd_8_group_68	cd_4_group_1167	cd_2_group_28429
PDT000991464.1	PDS000032668.1079	SAMN18511451	environmental/other	cd_8_group_68	cd_4_group_1167	cd_2_group_28429
PDT001049894.1	PDS000032668.1079	SAMN19432773	clinical	cd_8_group_68	cd_4_group_1167	cd_2_group_28429
PDT001057122.1	PDS000032668.1079	SAMN19490049	clinical	cd_8_group_68	cd_4_group_1167	cd_2_group_28429
PDT001093234.1	PDS000032668.1079	SAMN20326333	clinical	cd_8_group_68	cd_4_group_1167	cd_2_group_28429
PDT001095544.1	PDS000032668.1079	SAMN20363748	clinical	cd_8_group_68	cd_4_group_1167	cd_2_group_28429
PDT001096491.1	PDS000032668.1079	SAMN20408313	clinical	cd_8_group_68	cd_4_group_1167	cd_2_group_28429
PDT001098945.1	PDS000032668.1079	SAMN20491473	clinical	cd_8_group_68	cd_4_group_1167	cd_2_group_28429
PDT001103203.1	PDS000032668.1079	SAMN20570057	clinical	cd_8_group_68	cd_4_group_1167	cd_2_group_28429
PDT001103985.1	PDS000032668.1079	SAMN20603167	clinical	cd_8_group_68	cd_4_group_1167	cd_2_group_28429
PDT001122986.1	PDS000032668.1079	SAMN21217103	clinical	cd_8_group_68	cd_4_group_1167	cd_2_group_28429
PDT001132110.1	PDS000032668.1079	SAMN21495851	clinical	cd_8_group_68	cd_4_group_1167	cd_2_group_28429
PDT001137673.1	PDS000032668.1079	SAMN21615325	clinical	cd_8_group_68	cd_4_group_1167	cd_2_group_28429
PDT001150410.1	PDS000032668.1079	SAMN22247123	clinical	cd_8_group_68	cd_4_group_1167	cd_2_group_28429
PDT001160646.1	PDS000032668.1079	SAMN22549158	environmental/other	cd_8_group_68	cd_4_group_1167	cd_2_group_28429
PDT001164126.1	PDS000032668.1079	SAMN22645108	clinical	cd_8_group_68	cd_4_group_1167	cd_2_group_28429
PDT001168045.1	PDS000032668.1079	SAMN22863679	clinical	cd_8_group_68	cd_4_group_1167	cd_2_group_28429
PDT001178958.1	PDS000032668.1079	SAMN23307947	clinical	cd_8_group_68	cd_4_group_1167	cd_2_group_28429
PDT001183393.1	PDS000032668.1079	SAMN23406809	clinical	cd_8_group_68	cd_4_group_1167	cd_2_group_28429
PDT001195793.1	PDS000032668.1079	SAMN23604532	clinical	cd_8_group_68	cd_4_group_1167	cd_2_group_28429
PDT001195861.1	PDS000032668.1079	SAMN23604631	clinical	cd_8_group_68	cd_4_group_1167	cd_2_group_28429
PDT001197059.1	PDS000032668.1079	SAMN23701198	clinical	cd_8_group_68	cd_4_group_1167	cd_2_group_28429
PDT001197249.1	PDS000032668.1079	SAMN23704786	clinical	cd_8_group_68	cd_4_group_1167	cd_2_group_28429
PDT001201307.1	PDS000032668.1079	SAMN23839573	environmental/other	cd_8_group_68	cd_4_group_1167	cd_2_group_28429
PDT001212403.1	PDS000032668.1079	SAMN24439614	clinical	cd_8_group_68	cd_4_group_1167	cd_2_group_28429
PDT001214329.1	PDS000032668.1079	SAMN24525474	clinical	cd_8_group_68	cd_4_group_1167	cd_2_group_28429
PDT001216552.1	PDS000032668.1079	SAMN24656731	clinical	cd_8_group_68	cd_4_group_1167	cd_2_group_28429
PDT001218386.1	PDS000032668.1079	SAMN24723404	clinical	cd_8_group_68	cd_4_group_1167	cd_2_group_28429
PDT001233066.1	PDS000032668.1079	SAMN25353704	clinical	cd_8_group_68	cd_4_group_1167	cd_2_group_28429
PDT001252365.1	PDS000032668.1079	SAMN26084094	clinical	cd_8_group_68	cd_4_group_1167	cd_2_group_28429
PDT001252871.1	PDS000032668.1079	SAMN26149925	clinical	cd_8_group_68	cd_4_group_1167	cd_2_group_28429
PDT001269440.1	PDS000032668.1079	SAMN26750627	environmental/other	cd_8_group_68	cd_4_group_1167	cd_2_group_28429
PDT001277249.1	PDS000032668.1079	SAMN27104300	clinical	cd_8_group_68	cd_4_group_1167	cd_2_group_28429
PDT001293691.1	PDS000032668.1079	SAMN27767814	clinical	cd_8_group_68	cd_4_group_1167	cd_2_group_28429
PDT001307738.1	PDS000032668.1079	SAMN28235024	clinical	cd_8_group_68	cd_4_group_1167	cd_2_group_28429
PDT001308295.1	PDS000032668.1079	SAMN28236377	clinical	cd_8_group_68	cd_4_group_1167	cd_2_group_28429
PDT001329278.1	PDS000032668.1079	SAMN29095988	clinical	cd_8_group_68	cd_4_group_1167	cd_2_group_28429
PDT001355478.1	PDS000032668.1079	SAMN29598790	clinical	cd_8_group_68	cd_4_group_1167	cd_2_group_28429
PDT001356714.1	PDS000032668.1079	SAMN29632094	clinical	cd_8_group_68	cd_4_group_1167	cd_2_group_28429
PDT001357112.1	PDS000032668.1079	SAMN29635156	clinical	cd_8_group_68	cd_4_group_1167	cd_2_group_28429
PDT001361371.1	PDS000032668.1079	SAMN29769583	clinical	cd_8_group_68	cd_4_group_1167	cd_2_group_28429
PDT001363675.1	PDS000032668.1079	SAMN29796770	clinical	cd_8_group_68	cd_4_group_1167	cd_2_group_28429
PDT001369083.1	PDS000032668.1079	SAMN29945141	clinical	cd_8_group_68	cd_4_group_1167	cd_2_group_28429
PDT001379746.1	PDS000032668.1079	SAMN30169197	clinical	cd_8_group_68	cd_4_group_1167	cd_2_group_28429
PDT001394754.1	PDS000032668.1079	SAMN30410725	clinical	cd_8_group_68	cd_4_group_1167	cd_2_group_28429
PDT001426944.1	PDS000032668.1079	SAMN30935162	environmental/other	cd_8_group_68	cd_4_group_1167	cd_2_group_28429
PDT001443089.1	PDS000032668.1079	SAMN31164310	clinical	cd_8_group_68	cd_4_group_1167	cd_2_group_28429
PDT001470073.1	PDS000032668.1079	SAMN31503377	clinical	cd_8_group_68	cd_4_group_1167	cd_2_group_28429
PDT001482936.1	PDS000032668.1079	SAMN31675159	clinical	cd_8_group_68	cd_4_group_1167	cd_2_group_28429
PDT001491012.1	PDS000032668.1079	SAMN31812374	environmental/other	cd_8_group_68	cd_4_group_1167	cd_2_group_28429
PDT001519603.1	PDS000032668.1079	SAMN32131370	environmental/other	cd_8_group_68	cd_4_group_1167	cd_2_group_28429
PDT001523678.1	PDS000032668.1079	SAMN32170528	environmental/other	cd_8_group_68	cd_4_group_1167	cd_2_group_28429
PDT001541984.1	PDS000032668.1079	SAMN32350950	environmental/other	cd_8_group_68	cd_4_group_1167	cd_2_group_28429
PDT001601055.1	PDS000032668.1079	SAMN33022155	clinical	cd_8_group_68	cd_4_group_1167	cd_2_group_28429
PDT001651802.1	PDS000032668.1079	SAMN33593194	clinical	cd_8_group_68	cd_4_group_1167	cd_2_group_28429
PDT001836781.1	PDS000032668.1079	SAMN36785983	clinical	cd_8_group_68	cd_4_group_1167	cd_2_group_28429
PDT001851138.1	PDS000032668.1079	SAMN36984359	clinical	cd_8_group_68	cd_4_group_1167	cd_2_group_28429
PDT001854285.1	PDS000032668.1079	SAMN37033045	clinical	cd_8_group_68	cd_4_group_1167	cd_2_group_28429
PDT001858786.1	PDS000032668.1079	SAMN37111788	environmental/other	cd_8_group_68	cd_4_group_1167	cd_2_group_28429
PDT001869678.1	PDS000032668.1079	SAMN37212742	clinical	cd_8_group_68	cd_4_group_1167	cd_2_group_28429
PDT001873607.1	PDS000032668.1079	SAMN37284425	clinical	cd_8_group_68	cd_4_group_1167	cd_2_group_28429
PDT001881524.1	PDS000032668.1079	SAMN37351180	clinical	cd_8_group_68	cd_4_group_1167	cd_2_group_28429
PDT001890841.1	PDS000032668.1079	SAMN37475051	clinical	cd_8_group_68	cd_4_group_1167	cd_2_group_28429
PDT001892863.1	PDS000032668.1079	SAMN37491700	clinical	cd_8_group_68	cd_4_group_1167	cd_2_group_28429
PDT001900077.1	PDS000032668.1079	SAMN37531154	clinical	cd_8_group_68	cd_4_group_1167	cd_2_group_28429
PDT001946709.1	PDS000032668.1079	SAMN37872108	clinical	cd_8_group_68	cd_4_group_1167	cd_2_group_28429
PDT001948834.1	PDS000032668.1079	SAMN37904913	clinical	cd_8_group_68	cd_4_group_1167	cd_2_group_28429
PDT001949113.1	PDS000032668.1079	SAMN37907411	clinical	cd_8_group_68	cd_4_group_1167	cd_2_group_28429
PDT001967384.1	PDS000032668.1079	SAMN38101995	clinical	cd_8_group_68	cd_4_group_1167	cd_2_group_28429
PDT001973984.1	PDS000032668.1079	SAMN38145558	clinical	cd_8_group_68	cd_4_group_1167	cd_2_group_28429
PDT001975426.1	PDS000032668.1079	SAMN38183699	clinical	cd_8_group_68	cd_4_group_1167	cd_2_group_28429
PDT001977465.1	PDS000032668.1079	SAMN38202117	clinical	cd_8_group_68	cd_4_group_1167	cd_2_group_28429
PDT001986311.1	PDS000032668.1079	SAMN38267289	clinical	cd_8_group_68	cd_4_group_1167	cd_2_group_28429
PDT001987610.1	PDS000032668.1079	SAMN38285165	clinical	cd_8_group_68	cd_4_group_1167	cd_2_group_28429
PDT001996027.1	PDS000032668.1079	SAMN38369544	clinical	cd_8_group_68	cd_4_group_1167	cd_2_group_28429
PDT002008581.1	PDS000032668.1079	SAMN38448107	clinical	cd_8_group_68	cd_4_group_1167	cd_2_group_28429
PDT002010176.1	PDS000032668.1079	SAMN38471459	clinical	cd_8_group_68	cd_4_group_1167	cd_2_group_28429
PDT000710670.1	PDS000032668.1079	SAMN14406269	clinical	cd_8_group_68	cd_4_group_1167	cd_2_group_28832
PDT000989216.1	PDS000032668.1079	SAMN18411551	clinical	cd_8_group_68	cd_4_group_1167	cd_2_group_28832
PDT001205019.1	PDS000032668.1079	SAMN24146865	environmental/other	cd_8_group_68	cd_4_group_1167	cd_2_group_28832
PDT001216326.1	PDS000032668.1079	SAMN24625442	environmental/other	cd_8_group_68	cd_4_group_1167	cd_2_group_28832
PDT001304664.1	PDS000032668.1079	SAMN28178921	environmental/other	cd_8_group_68	cd_4_group_1167	cd_2_group_28832
PDT000728058.1	PDS000032668.1079	SAMN14753015	clinical	cd_8_group_68	cd_4_group_1167	cd_2_group_29250
PDT000954629.1	PDS000032668.1079	SAMN17884147	clinical	cd_8_group_68	cd_4_group_1167	cd_2_group_29250
PDT000734121.1	PDS000032668.1079	SAMN14886841	clinical	cd_8_group_68	cd_4_group_1167	cd_2_group_29356
PDT000761990.1	PDS000032668.1079	SAMN15167726	clinical	cd_8_group_68	cd_4_group_1167	cd_2_group_29356
PDT000762575.1	PDS000032668.1079	SAMN15197121	clinical	cd_8_group_68	cd_4_group_1167	cd_2_group_29356
PDT000762696.1	PDS000032668.1079	SAMN15187452	environmental/other	cd_8_group_68	cd_4_group_1167	cd_2_group_29356
PDT000767204.1	PDS000032668.1079	SAMN15249634	clinical	cd_8_group_68	cd_4_group_1167	cd_2_group_29356
PDT000772003.1	PDS000032668.1079	SAMN15376823	clinical	cd_8_group_68	cd_4_group_1167	cd_2_group_29356
PDT000861794.1	PDS000032668.1079	SAMN16439387	clinical	cd_8_group_68	cd_4_group_1167	cd_2_group_29356
PDT000913619.1	PDS000032668.1079	SAMN17086801	clinical	cd_8_group_68	cd_4_group_1167	cd_2_group_29356
PDT000920309.1	PDS000032668.1079	SAMN17129874	clinical	cd_8_group_68	cd_4_group_1167	cd_2_group_29356
PDT000926502.1	PDS000032668.1079	SAMN17198804	environmental/other	cd_8_group_68	cd_4_group_1167	cd_2_group_29356
PDT000966110.1	PDS000032668.1079	SAMN17925612	clinical	cd_8_group_68	cd_4_group_1167	cd_2_group_29356
PDT001057238.1	PDS000032668.1079	SAMN19488915	clinical	cd_8_group_68	cd_4_group_1167	cd_2_group_29356
PDT001115505.1	PDS000032668.1079	SAMN20934330	environmental/other	cd_8_group_68	cd_4_group_1167	cd_2_group_29356
PDT001170766.1	PDS000032668.1079	SAMN22959323	clinical	cd_8_group_68	cd_4_group_1167	cd_2_group_29356
PDT001990927.1	PDS000032668.1079	SAMN38315692	clinical	cd_8_group_68	cd_4_group_1167	cd_2_group_29356
PDT000761666.1	PDS000032668.1079	SAMN15159630	clinical	cd_8_group_68	cd_4_group_1167	cd_2_group_30007
PDT000857451.1	PDS000032668.1079	SAMN16392844	clinical	cd_8_group_68	cd_4_group_1167	cd_2_group_30007
PDT000864058.1	PDS000032668.1079	SAMN16490597	clinical	cd_8_group_68	cd_4_group_1167	cd_2_group_32595
PDT000905342.1	PDS000032668.1079	SAMN17015210	clinical	cd_8_group_68	cd_4_group_1167	cd_2_group_32595
PDT000947933.1	PDS000032668.1079	SAMN17774304	clinical	cd_8_group_68	cd_4_group_1167	cd_2_group_34971
PDT001071082.1	PDS000032668.1079	SAMN19727980	clinical	cd_8_group_68	cd_4_group_1167	cd_2_group_34971
PDT001025818.1	PDS000032668.1079	SAMN19158099	clinical	cd_8_group_68	cd_4_group_1167	cd_2_group_36642
PDT001144004.1	PDS000032668.1079	SAMN21975728	clinical	cd_8_group_68	cd_4_group_1167	cd_2_group_36642
PDT001147328.1	PDS000032668.1079	SAMN22160611	clinical	cd_8_group_68	cd_4_group_1167	cd_2_group_36642
PDT001728285.1	PDS000032668.1079	SAMN35015531	clinical	cd_8_group_68	cd_4_group_1167	cd_2_group_36642
PDT001049619.1	PDS000032668.1079	SAMN19405238	clinical	cd_8_group_68	cd_4_group_1167	cd_2_group_36878
PDT001063223.1	PDS000032668.1079	SAMN19595932	clinical	cd_8_group_68	cd_4_group_1167	cd_2_group_36878
PDT001140516.1	PDS000032668.1079	SAMN21855415	clinical	cd_8_group_68	cd_4_group_1167	cd_2_group_36878
PDT001144814.1	PDS000032668.1079	SAMN22044917	clinical	cd_8_group_68	cd_4_group_1167	cd_2_group_36878
PDT001157137.6	PDS000032668.1079	SAMN22403940	clinical	cd_8_group_68	cd_4_group_1167	cd_2_group_36878
PDT001173395.1	PDS000032668.1079	SAMN23039061	clinical	cd_8_group_68	cd_4_group_1167	cd_2_group_36878
PDT001065304.1	PDS000032668.1079	SAMN19640648	clinical	cd_8_group_68	cd_4_group_1167	cd_2_group_37040
PDT001102022.1	PDS000032668.1079	SAMN20522932	clinical	cd_8_group_68	cd_4_group_1167	cd_2_group_37040
PDT001303916.1	PDS000032668.1079	SAMN28173958	clinical	cd_8_group_68	cd_4_group_1167	cd_2_group_37040
PDT001303921.1	PDS000032668.1079	SAMN28173951	clinical	cd_8_group_68	cd_4_group_1167	cd_2_group_37040
PDT001415046.1	PDS000032668.1079	SAMN30811792	clinical	cd_8_group_68	cd_4_group_1167	cd_2_group_37040
PDT001088060.1	PDS000032668.1079	SAMN20170096	clinical	cd_8_group_68	cd_4_group_1167	cd_2_group_37599
PDT001122340.1	PDS000032668.1079	SAMN21207279	clinical	cd_8_group_68	cd_4_group_1167	cd_2_group_37599
PDT000062214.2	PDS000032668.1079	SAMN03289424	environmental/other	cd_8_group_68	cd_4_group_1167	cd_2_group_3761
PDT000082336.2	PDS000032668.1079	SAMN03994025	clinical	cd_8_group_68	cd_4_group_1167	cd_2_group_3761
PDT000082383.2	PDS000032668.1079	SAMN03994031	clinical	cd_8_group_68	cd_4_group_1167	cd_2_group_3761
PDT000086798.2	PDS000032668.1079	SAMN04147565	clinical	cd_8_group_68	cd_4_group_1167	cd_2_group_3761
PDT000095132.2	PDS000032668.1079	SAMN04285296	clinical	cd_8_group_68	cd_4_group_1167	cd_2_group_3761
PDT000095133.2	PDS000032668.1079	SAMN04285297	clinical	cd_8_group_68	cd_4_group_1167	cd_2_group_3761
PDT000096664.6	PDS000032668.1079	SAMN04313593	clinical	cd_8_group_68	cd_4_group_1167	cd_2_group_3761
PDT000113197.2	PDS000032668.1079	SAMN04529449	clinical	cd_8_group_68	cd_4_group_1167	cd_2_group_3761
PDT000134432.2	PDS000032668.1079	SAMN05249502	environmental/other	cd_8_group_68	cd_4_group_1167	cd_2_group_3761
PDT000143867.4	PDS000032668.1079	SAMN05521651	clinical	cd_8_group_68	cd_4_group_1167	cd_2_group_3761
PDT000144707.2	PDS000032668.1079	SAMN05579842	clinical	cd_8_group_68	cd_4_group_1167	cd_2_group_3761
PDT000144709.2	PDS000032668.1079	SAMN05579835	clinical	cd_8_group_68	cd_4_group_1167	cd_2_group_3761
PDT000152996.2	PDS000032668.1079	SAMN05915006	environmental/other	cd_8_group_68	cd_4_group_1167	cd_2_group_3761
PDT000152997.2	PDS000032668.1079	SAMN05915009	environmental/other	cd_8_group_68	cd_4_group_1167	cd_2_group_3761
PDT000162715.2	PDS000032668.1079	SAMN06048919	environmental/other	cd_8_group_68	cd_4_group_1167	cd_2_group_3761
PDT000167479.2	PDS000032668.1079	SAMN06103556	environmental/other	cd_8_group_68	cd_4_group_1167	cd_2_group_3761
PDT000168680.2	PDS000032668.1079	SAMN06129819	environmental/other	cd_8_group_68	cd_4_group_1167	cd_2_group_3761
PDT000177232.2	PDS000032668.1079	SAMN06210380	environmental/other	cd_8_group_68	cd_4_group_1167	cd_2_group_3761
PDT000181412.2	PDS000032668.1079	SAMN06271536	environmental/other	cd_8_group_68	cd_4_group_1167	cd_2_group_3761
PDT000190520.2	PDS000032668.1079	SAMN06445845	clinical	cd_8_group_68	cd_4_group_1167	cd_2_group_3761
PDT000190813.2	PDS000032668.1079	SAMN06435149	clinical	cd_8_group_68	cd_4_group_1167	cd_2_group_3761
PDT000191635.2	PDS000032668.1079	SAMN06553734	environmental/other	cd_8_group_68	cd_4_group_1167	cd_2_group_3761
PDT000193655.2	PDS000032668.1079	SAMN06602874	environmental/other	cd_8_group_68	cd_4_group_1167	cd_2_group_3761
PDT000195215.2	PDS000032668.1079	SAMN06546385	clinical	cd_8_group_68	cd_4_group_1167	cd_2_group_3761
PDT000195792.2	PDS000032668.1079	SAMN06624530	environmental/other	cd_8_group_68	cd_4_group_1167	cd_2_group_3761
PDT000203256.2	PDS000032668.1079	SAMN06758431	environmental/other	cd_8_group_68	cd_4_group_1167	cd_2_group_3761
PDT000203311.2	PDS000032668.1079	SAMN06761470	environmental/other	cd_8_group_68	cd_4_group_1167	cd_2_group_3761
PDT000205732.2	PDS000032668.1079	SAMN06847127	environmental/other	cd_8_group_68	cd_4_group_1167	cd_2_group_3761
PDT000205969.2	PDS000032668.1079	SAMN06812493	clinical	cd_8_group_68	cd_4_group_1167	cd_2_group_3761
PDT000205976.2	PDS000032668.1079	SAMN06812505	clinical	cd_8_group_68	cd_4_group_1167	cd_2_group_3761
PDT000205978.2	PDS000032668.1079	SAMN06812506	clinical	cd_8_group_68	cd_4_group_1167	cd_2_group_3761
PDT000206032.2	PDS000032668.1079	SAMN06760670	environmental/other	cd_8_group_68	cd_4_group_1167	cd_2_group_3761
PDT000206465.2	PDS000032668.1079	SAMN06882412	environmental/other	cd_8_group_68	cd_4_group_1167	cd_2_group_3761
PDT000213090.2	PDS000032668.1079	SAMN07151582	clinical	cd_8_group_68	cd_4_group_1167	cd_2_group_3761
PDT000219468.2	PDS000032668.1079	SAMN07236728	clinical	cd_8_group_68	cd_4_group_1167	cd_2_group_3761
PDT000219657.2	PDS000032668.1079	SAMN07258037	clinical	cd_8_group_68	cd_4_group_1167	cd_2_group_3761
PDT000226487.2	PDS000032668.1079	SAMN07410346	environmental/other	cd_8_group_68	cd_4_group_1167	cd_2_group_3761
PDT000230577.2	PDS000032668.1079	SAMN07440330	environmental/other	cd_8_group_68	cd_4_group_1167	cd_2_group_3761
PDT000231736.2	PDS000032668.1079	SAMN07439630	clinical	cd_8_group_68	cd_4_group_1167	cd_2_group_3761
PDT000232619.2	PDS000032668.1079	SAMN07485839	environmental/other	cd_8_group_68	cd_4_group_1167	cd_2_group_3761
PDT000232681.2	PDS000032668.1079	SAMN07489290	clinical	cd_8_group_68	cd_4_group_1167	cd_2_group_3761
PDT000234699.2	PDS000032668.1079	SAMN07522831	clinical	cd_8_group_68	cd_4_group_1167	cd_2_group_3761
PDT000235540.2	PDS000032668.1079	SAMN07536038	environmental/other	cd_8_group_68	cd_4_group_1167	cd_2_group_3761
PDT000241855.2	PDS000032668.1079	SAMN07646589	clinical	cd_8_group_68	cd_4_group_1167	cd_2_group_3761
PDT000247988.2	PDS000032668.1079	SAMN07734753	clinical	cd_8_group_68	cd_4_group_1167	cd_2_group_3761
PDT000249395.2	PDS000032668.1079	SAMN07739570	clinical	cd_8_group_68	cd_4_group_1167	cd_2_group_3761
PDT000258067.2	PDS000032668.1079	SAMN07822723	clinical	cd_8_group_68	cd_4_group_1167	cd_2_group_3761
PDT000263829.2	PDS000032668.1079	SAMN07967637	clinical	cd_8_group_68	cd_4_group_1167	cd_2_group_3761
PDT000265097.2	PDS000032668.1079	SAMN08015685	clinical	cd_8_group_68	cd_4_group_1167	cd_2_group_3761
PDT000265438.2	PDS000032668.1079	SAMN08044514	environmental/other	cd_8_group_68	cd_4_group_1167	cd_2_group_3761
PDT000266633.2	PDS000032668.1079	SAMN08056731	environmental/other	cd_8_group_68	cd_4_group_1167	cd_2_group_3761
PDT000267556.2	PDS000032668.1079	SAMN08053089	clinical	cd_8_group_68	cd_4_group_1167	cd_2_group_3761
PDT000269260.2	PDS000032668.1079	SAMN08114280	environmental/other	cd_8_group_68	cd_4_group_1167	cd_2_group_3761
PDT000269365.2	PDS000032668.1079	SAMN08113988	environmental/other	cd_8_group_68	cd_4_group_1167	cd_2_group_3761
PDT000280791.2	PDS000032668.1079	SAMN08361200	environmental/other	cd_8_group_68	cd_4_group_1167	cd_2_group_3761
PDT000281401.2	PDS000032668.1079	SAMN08380268	environmental/other	cd_8_group_68	cd_4_group_1167	cd_2_group_3761
PDT000281459.2	PDS000032668.1079	SAMN08386873	environmental/other	cd_8_group_68	cd_4_group_1167	cd_2_group_3761
PDT000282191.2	PDS000032668.1079	SAMN08407936	environmental/other	cd_8_group_68	cd_4_group_1167	cd_2_group_3761
PDT000282502.2	PDS000032668.1079	SAMN08386981	environmental/other	cd_8_group_68	cd_4_group_1167	cd_2_group_3761
PDT000284876.2	PDS000032668.1079	SAMN08458097	environmental/other	cd_8_group_68	cd_4_group_1167	cd_2_group_3761
PDT000286216.2	PDS000032668.1079	SAMN08513560	clinical	cd_8_group_68	cd_4_group_1167	cd_2_group_3761
PDT000294861.2	PDS000032668.1079	SAMN08724005	environmental/other	cd_8_group_68	cd_4_group_1167	cd_2_group_3761
PDT000309050.2	PDS000032668.1079	SAMN08981779	clinical	cd_8_group_68	cd_4_group_1167	cd_2_group_3761
PDT000309055.2	PDS000032668.1079	SAMN08981778	clinical	cd_8_group_68	cd_4_group_1167	cd_2_group_3761
PDT000312182.2	PDS000032668.1079	SAMN09071623	environmental/other	cd_8_group_68	cd_4_group_1167	cd_2_group_3761
PDT000312450.2	PDS000032668.1079	SAMN09090871	environmental/other	cd_8_group_68	cd_4_group_1167	cd_2_group_3761
PDT000318804.1	PDS000032668.1079	SAMN09238132	environmental/other	cd_8_group_68	cd_4_group_1167	cd_2_group_3761
PDT000321712.1	PDS000032668.1079	SAMN09284847	environmental/other	cd_8_group_68	cd_4_group_1167	cd_2_group_3761
PDT000324359.1	PDS000032668.1079	SAMN09374836	clinical	cd_8_group_68	cd_4_group_1167	cd_2_group_3761
PDT000324466.1	PDS000032668.1079	SAMN09374954	clinical	cd_8_group_68	cd_4_group_1167	cd_2_group_3761
PDT000329277.1	PDS000032668.1079	SAMN09405437	clinical	cd_8_group_68	cd_4_group_1167	cd_2_group_3761
PDT000329284.1	PDS000032668.1079	SAMN09405442	clinical	cd_8_group_68	cd_4_group_1167	cd_2_group_3761
PDT000329599.1	PDS000032668.1079	SAMN09425900	environmental/other	cd_8_group_68	cd_4_group_1167	cd_2_group_3761
PDT000336145.1	PDS000032668.1079	SAMN09479646	environmental/other	cd_8_group_68	cd_4_group_1167	cd_2_group_3761
PDT000353953.1	PDS000032668.1079	SAMN09722831	clinical	cd_8_group_68	cd_4_group_1167	cd_2_group_3761
PDT000359596.1	PDS000032668.1079	SAMN09770972	environmental/other	cd_8_group_68	cd_4_group_1167	cd_2_group_3761
PDT000360154.1	PDS000032668.1079	SAMN09784702	clinical	cd_8_group_68	cd_4_group_1167	cd_2_group_3761
PDT000375156.1	PDS000032668.1079	SAMN10037100	clinical	cd_8_group_68	cd_4_group_1167	cd_2_group_3761
PDT000381869.1	PDS000032668.1079	SAMN10095937	clinical	cd_8_group_68	cd_4_group_1167	cd_2_group_3761
PDT000385615.1	PDS000032668.1079	SAMN10132794	environmental/other	cd_8_group_68	cd_4_group_1167	cd_2_group_3761
PDT000411070.1	PDS000032668.1079	SAMN10485416	environmental/other	cd_8_group_68	cd_4_group_1167	cd_2_group_3761
PDT000440242.1	PDS000032668.1079	SAMN10748456	clinical	cd_8_group_68	cd_4_group_1167	cd_2_group_3761
PDT000464107.1	PDS000032668.1079	SAMN10884637	clinical	cd_8_group_68	cd_4_group_1167	cd_2_group_3761
PDT000470102.1	PDS000032668.1079	SAMN11029804	clinical	cd_8_group_68	cd_4_group_1167	cd_2_group_3761
PDT000476607.1	PDS000032668.1079	SAMN11101137	clinical	cd_8_group_68	cd_4_group_1167	cd_2_group_3761
PDT000478344.1	PDS000032668.1079	SAMN11131817	clinical	cd_8_group_68	cd_4_group_1167	cd_2_group_3761
PDT000482643.1	PDS000032668.1079	SAMN11257990	clinical	cd_8_group_68	cd_4_group_1167	cd_2_group_3761
PDT000483399.2	PDS000032668.1079	SAMN11267722	environmental/other	cd_8_group_68	cd_4_group_1167	cd_2_group_3761
PDT000533768.1	PDS000032668.1079	SAMN12161940	environmental/other	cd_8_group_68	cd_4_group_1167	cd_2_group_3761
PDT000544947.1	PDS000032668.1079	SAMN12288875	clinical	cd_8_group_68	cd_4_group_1167	cd_2_group_3761
PDT000551686.1	PDS000032668.1079	SAMN12404618	clinical	cd_8_group_68	cd_4_group_1167	cd_2_group_3761
PDT000608893.1	PDS000032668.1079	SAMN13034539	environmental/other	cd_8_group_68	cd_4_group_1167	cd_2_group_3761
PDT000619411.1	PDS000032668.1079	SAMN13149908	environmental/other	cd_8_group_68	cd_4_group_1167	cd_2_group_3761
PDT000643236.1	PDS000032668.1079	SAMN13535866	clinical	cd_8_group_68	cd_4_group_1167	cd_2_group_3761
PDT000643261.1	PDS000032668.1079	SAMN13535893	clinical	cd_8_group_68	cd_4_group_1167	cd_2_group_3761
PDT000651846.1	PDS000032668.1079	SAMN13703128	clinical	cd_8_group_68	cd_4_group_1167	cd_2_group_3761
PDT000656137.1	PDS000032668.1079	SAMN13760435	clinical	cd_8_group_68	cd_4_group_1167	cd_2_group_3761
PDT000708641.1	PDS000032668.1079	SAMN14360764	environmental/other	cd_8_group_68	cd_4_group_1167	cd_2_group_3761
PDT000766476.1	PDS000032668.1079	SAMN15233472	clinical	cd_8_group_68	cd_4_group_1167	cd_2_group_3761
PDT000859984.1	PDS000032668.1079	SAMN16420847	clinical	cd_8_group_68	cd_4_group_1167	cd_2_group_3761
PDT000904758.1	PDS000032668.1079	SAMN16961819	clinical	cd_8_group_68	cd_4_group_1167	cd_2_group_3761
PDT000904759.1	PDS000032668.1079	SAMN16940834	clinical	cd_8_group_68	cd_4_group_1167	cd_2_group_3761
PDT000919930.1	PDS000032668.1079	SAMN17129754	clinical	cd_8_group_68	cd_4_group_1167	cd_2_group_3761
PDT000931072.1	PDS000032668.1079	SAMN17284407	environmental/other	cd_8_group_68	cd_4_group_1167	cd_2_group_3761
PDT000983719.1	PDS000032668.1079	SAMN18269571	environmental/other	cd_8_group_68	cd_4_group_1167	cd_2_group_3761
PDT001041643.1	PDS000032668.1079	SAMN19022769	environmental/other	cd_8_group_68	cd_4_group_1167	cd_2_group_3761
PDT001048823.1	PDS000032668.1079	SAMN19372098	environmental/other	cd_8_group_68	cd_4_group_1167	cd_2_group_3761
PDT001069507.1	PDS000032668.1079	SAMN19694000	clinical	cd_8_group_68	cd_4_group_1167	cd_2_group_3761
PDT001161088.1	PDS000032668.1079	SAMN22561739	clinical	cd_8_group_68	cd_4_group_1167	cd_2_group_3761
PDT001279246.1	PDS000032668.1079	SAMN27284255	clinical	cd_8_group_68	cd_4_group_1167	cd_2_group_3761
PDT001280939.1	PDS000032668.1079	SAMN27480832	environmental/other	cd_8_group_68	cd_4_group_1167	cd_2_group_3761
PDT001281053.1	PDS000032668.1079	SAMN27482874	environmental/other	cd_8_group_68	cd_4_group_1167	cd_2_group_3761
PDT001292985.1	PDS000032668.1079	SAMN27740739	clinical	cd_8_group_68	cd_4_group_1167	cd_2_group_3761
PDT001300860.1	PDS000032668.1079	SAMN28119941	clinical	cd_8_group_68	cd_4_group_1167	cd_2_group_3761
PDT001312514.1	PDS000032668.1079	SAMN28571700	environmental/other	cd_8_group_68	cd_4_group_1167	cd_2_group_3761
PDT001314699.1	PDS000032668.1079	SAMN28637513	environmental/other	cd_8_group_68	cd_4_group_1167	cd_2_group_3761
PDT001338713.2	PDS000032668.1079	SAMN29245852	environmental/other	cd_8_group_68	cd_4_group_1167	cd_2_group_3761
PDT001467544.1	PDS000032668.1079	SAMN31461421	clinical	cd_8_group_68	cd_4_group_1167	cd_2_group_3761
PDT001516112.1	PDS000032668.1079	SAMN32094207	clinical	cd_8_group_68	cd_4_group_1167	cd_2_group_3761
PDT001640724.1	PDS000032668.1079	SAMN33425937	clinical	cd_8_group_68	cd_4_group_1167	cd_2_group_3761
PDT001647190.1	PDS000032668.1079	SAMN33458643	clinical	cd_8_group_68	cd_4_group_1167	cd_2_group_3761
PDT001675934.1	PDS000032668.1079	SAMN33988086	clinical	cd_8_group_68	cd_4_group_1167	cd_2_group_3761
PDT001740060.1	PDS000032668.1079	SAMN35155561	clinical	cd_8_group_68	cd_4_group_1167	cd_2_group_3761
PDT001740077.1	PDS000032668.1079	SAMN35154665	clinical	cd_8_group_68	cd_4_group_1167	cd_2_group_3761
PDT001740089.1	PDS000032668.1079	SAMN35155546	clinical	cd_8_group_68	cd_4_group_1167	cd_2_group_3761
PDT001740123.1	PDS000032668.1079	SAMN35155544	clinical	cd_8_group_68	cd_4_group_1167	cd_2_group_3761
PDT001752577.1	PDS000032668.1079	SAMN35330458	clinical	cd_8_group_68	cd_4_group_1167	cd_2_group_3761
PDT001792141.1	PDS000032668.1079	SAMN36026029	clinical	cd_8_group_68	cd_4_group_1167	cd_2_group_3761
PDT001821755.1	PDS000032668.1079	SAMN36514657	clinical	cd_8_group_68	cd_4_group_1167	cd_2_group_3761
PDT001859192.1	PDS000032668.1079	SAMN37114779	clinical	cd_8_group_68	cd_4_group_1167	cd_2_group_3761
PDT001866383.1	PDS000032668.1079	SAMN37162190	clinical	cd_8_group_68	cd_4_group_1167	cd_2_group_3761
PDT001869089.1	PDS000032668.1079	SAMN37198756	clinical	cd_8_group_68	cd_4_group_1167	cd_2_group_3761
PDT001882831.1	PDS000032668.1079	SAMN37381757	clinical	cd_8_group_68	cd_4_group_1167	cd_2_group_3761
PDT001892239.1	PDS000032668.1079	SAMN37481400	clinical	cd_8_group_68	cd_4_group_1167	cd_2_group_3761
PDT001090177.1	PDS000032668.1079	SAMN20244281	clinical	cd_8_group_68	cd_4_group_1167	cd_2_group_37692
PDT001335009.1	PDS000032668.1079	SAMN29198955	clinical	cd_8_group_68	cd_4_group_1167	cd_2_group_37692
PDT001436239.1	PDS000032668.1079	SAMN31065124	environmental/other	cd_8_group_68	cd_4_group_1167	cd_2_group_37692
PDT001900079.1	PDS000032668.1079	SAMN37531153	clinical	cd_8_group_68	cd_4_group_1167	cd_2_group_37692
PDT001104391.1	PDS000032668.1079	SAMN20584629	clinical	cd_8_group_68	cd_4_group_1167	cd_2_group_38210
PDT001117124.1	PDS000032668.1079	SAMN20990353	clinical	cd_8_group_68	cd_4_group_1167	cd_2_group_38210
PDT001118103.1	PDS000032668.1079	SAMN21024021	clinical	cd_8_group_68	cd_4_group_1167	cd_2_group_38210
PDT001123118.1	PDS000032668.1079	SAMN21217455	clinical	cd_8_group_68	cd_4_group_1167	cd_2_group_38210
PDT001142893.1	PDS000032668.1079	SAMN21899353	clinical	cd_8_group_68	cd_4_group_1167	cd_2_group_38210
PDT001160738.1	PDS000032668.1079	SAMN22559826	environmental/other	cd_8_group_68	cd_4_group_1167	cd_2_group_38210
PDT001161113.1	PDS000032668.1079	SAMN22560392	environmental/other	cd_8_group_68	cd_4_group_1167	cd_2_group_38210
PDT001163353.1	PDS000032668.1079	SAMN22604725	environmental/other	cd_8_group_68	cd_4_group_1167	cd_2_group_38210
PDT001168641.1	PDS000032668.1079	SAMN22870488	environmental/other	cd_8_group_68	cd_4_group_1167	cd_2_group_38210
PDT001172142.1	PDS000032668.1079	SAMN23008256	clinical	cd_8_group_68	cd_4_group_1167	cd_2_group_38210
PDT001173279.1	PDS000032668.1079	SAMN23038695	clinical	cd_8_group_68	cd_4_group_1167	cd_2_group_38210
PDT001175001.1	PDS000032668.1079	SAMN23151210	clinical	cd_8_group_68	cd_4_group_1167	cd_2_group_38210
PDT001176032.1	PDS000032668.1079	SAMN23211532	clinical	cd_8_group_68	cd_4_group_1167	cd_2_group_38210
PDT001176044.1	PDS000032668.1079	SAMN23211535	clinical	cd_8_group_68	cd_4_group_1167	cd_2_group_38210
PDT001201064.1	PDS000032668.1079	SAMN23828724	clinical	cd_8_group_68	cd_4_group_1167	cd_2_group_38210
PDT001206740.1	PDS000032668.1079	SAMN24245046	clinical	cd_8_group_68	cd_4_group_1167	cd_2_group_38210
PDT001229493.1	PDS000032668.1079	SAMN25226527	clinical	cd_8_group_68	cd_4_group_1167	cd_2_group_38210
PDT001229814.1	PDS000032668.1079	SAMN25228460	clinical	cd_8_group_68	cd_4_group_1167	cd_2_group_38210
PDT001237639.1	PDS000032668.1079	SAMN25611471	clinical	cd_8_group_68	cd_4_group_1167	cd_2_group_38210
PDT001278751.1	PDS000032668.1079	SAMN27180648	clinical	cd_8_group_68	cd_4_group_1167	cd_2_group_38210
PDT001287721.1	PDS000032668.1079	SAMN27590148	clinical	cd_8_group_68	cd_4_group_1167	cd_2_group_38210
PDT001295641.1	PDS000032668.1079	SAMN27958060	clinical	cd_8_group_68	cd_4_group_1167	cd_2_group_38210
PDT001299752.1	PDS000032668.1079	SAMN28100814	clinical	cd_8_group_68	cd_4_group_1167	cd_2_group_38210
PDT001306611.1	PDS000032668.1079	SAMN28205612	clinical	cd_8_group_68	cd_4_group_1167	cd_2_group_38210
PDT001307306.1	PDS000032668.1079	SAMN28215606	clinical	cd_8_group_68	cd_4_group_1167	cd_2_group_38210
PDT001307309.1	PDS000032668.1079	SAMN28215604	clinical	cd_8_group_68	cd_4_group_1167	cd_2_group_38210
PDT001309228.1	PDS000032668.1079	SAMN28454276	clinical	cd_8_group_68	cd_4_group_1167	cd_2_group_38210
PDT001322174.1	PDS000032668.1079	SAMN28838880	clinical	cd_8_group_68	cd_4_group_1167	cd_2_group_38210
PDT001338480.2	PDS000032668.1079	SAMN29223170	clinical	cd_8_group_68	cd_4_group_1167	cd_2_group_38210
PDT001348759.2	PDS000032668.1079	SAMN29399209	clinical	cd_8_group_68	cd_4_group_1167	cd_2_group_38210
PDT001364311.1	PDS000032668.1079	SAMN29826379	clinical	cd_8_group_68	cd_4_group_1167	cd_2_group_38210
PDT001364319.1	PDS000032668.1079	SAMN29826400	clinical	cd_8_group_68	cd_4_group_1167	cd_2_group_38210
PDT001373060.1	PDS000032668.1079	SAMN30025393	clinical	cd_8_group_68	cd_4_group_1167	cd_2_group_38210
PDT001373062.1	PDS000032668.1079	SAMN30025374	clinical	cd_8_group_68	cd_4_group_1167	cd_2_group_38210
PDT001394225.1	PDS000032668.1079	SAMN30412660	clinical	cd_8_group_68	cd_4_group_1167	cd_2_group_38210
PDT001395971.1	PDS000032668.1079	SAMN30438584	clinical	cd_8_group_68	cd_4_group_1167	cd_2_group_38210
PDT001412388.1	PDS000032668.1079	SAMN30725593	clinical	cd_8_group_68	cd_4_group_1167	cd_2_group_38210
PDT001412390.1	PDS000032668.1079	SAMN30725596	clinical	cd_8_group_68	cd_4_group_1167	cd_2_group_38210
PDT001449647.1	PDS000032668.1079	SAMN31229759	clinical	cd_8_group_68	cd_4_group_1167	cd_2_group_38210
PDT001455193.1	PDS000032668.1079	SAMN31313836	clinical	cd_8_group_68	cd_4_group_1167	cd_2_group_38210
PDT001455195.1	PDS000032668.1079	SAMN31313837	clinical	cd_8_group_68	cd_4_group_1167	cd_2_group_38210
PDT001455197.1	PDS000032668.1079	SAMN31313838	clinical	cd_8_group_68	cd_4_group_1167	cd_2_group_38210
PDT001455582.1	PDS000032668.1079	SAMN31324568	clinical	cd_8_group_68	cd_4_group_1167	cd_2_group_38210
PDT001466002.1	PDS000032668.1079	SAMN31440055	clinical	cd_8_group_68	cd_4_group_1167	cd_2_group_38210
PDT001480325.1	PDS000032668.1079	SAMN31647292	clinical	cd_8_group_68	cd_4_group_1167	cd_2_group_38210
PDT001551176.1	PDS000032668.1079	SAMN32477917	clinical	cd_8_group_68	cd_4_group_1167	cd_2_group_38210
PDT001592714.1	PDS000032668.1079	SAMN32929946	clinical	cd_8_group_68	cd_4_group_1167	cd_2_group_38210
PDT001688693.1	PDS000032668.1079	SAMN34164612	clinical	cd_8_group_68	cd_4_group_1167	cd_2_group_38210
PDT001786973.1	PDS000032668.1079	SAMN35842448	clinical	cd_8_group_68	cd_4_group_1167	cd_2_group_38210
PDT001843901.1	PDS000032668.1079	SAMN36873482	clinical	cd_8_group_68	cd_4_group_1167	cd_2_group_38210
PDT001845595.1	PDS000032668.1079	SAMN36892667	clinical	cd_8_group_68	cd_4_group_1167	cd_2_group_38210
PDT001884407.1	PDS000032668.1079	SAMN37385002	clinical	cd_8_group_68	cd_4_group_1167	cd_2_group_38210
PDT001952607.1	PDS000032668.1079	SAMN37942993	clinical	cd_8_group_68	cd_4_group_1167	cd_2_group_38210
PDT001987414.1	PDS000032668.1079	SAMN38283014	clinical	cd_8_group_68	cd_4_group_1167	cd_2_group_38210
PDT001110430.1	PDS000032668.1079	SAMN20835088	clinical	cd_8_group_68	cd_4_group_1167	cd_2_group_38471
PDT001129112.1	PDS000032668.1079	SAMN21402708	environmental/other	cd_8_group_68	cd_4_group_1167	cd_2_group_38471
PDT001399715.1	PDS000032668.1079	SAMN30469451	clinical	cd_8_group_68	cd_4_group_1167	cd_2_group_38471
PDT001426957.1	PDS000032668.1079	SAMN30935161	environmental/other	cd_8_group_68	cd_4_group_1167	cd_2_group_38471
PDT001450124.1	PDS000032668.1079	SAMN31235797	environmental/other	cd_8_group_68	cd_4_group_1167	cd_2_group_38471
PDT001480413.1	PDS000032668.1079	SAMN31647799	clinical	cd_8_group_68	cd_4_group_1167	cd_2_group_38471
PDT001492529.1	PDS000032668.1079	SAMN31834444	clinical	cd_8_group_68	cd_4_group_1167	cd_2_group_38471
PDT001582321.1	PDS000032668.1079	SAMN32801844	clinical	cd_8_group_68	cd_4_group_1167	cd_2_group_38471
PDT001641283.1	PDS000032668.1079	SAMN33426188	clinical	cd_8_group_68	cd_4_group_1167	cd_2_group_38471
PDT001718601.1	PDS000032668.1079	SAMN34569697	clinical	cd_8_group_68	cd_4_group_1167	cd_2_group_38471
PDT001785526.1	PDS000032668.1079	SAMN35794351	clinical	cd_8_group_68	cd_4_group_1167	cd_2_group_38471
PDT001132157.1	PDS000032668.1079	SAMN21496824	clinical	cd_8_group_68	cd_4_group_1167	cd_2_group_39223
PDT001137622.1	PDS000032668.1079	SAMN21615143	clinical	cd_8_group_68	cd_4_group_1167	cd_2_group_39223
PDT001137633.1	PDS000032668.1079	SAMN21615130	clinical	cd_8_group_68	cd_4_group_1167	cd_2_group_39223
PDT001158011.4	PDS000032668.1079	SAMN22442393	clinical	cd_8_group_68	cd_4_group_1167	cd_2_group_39223
PDT001172107.1	PDS000032668.1079	SAMN23008211	clinical	cd_8_group_68	cd_4_group_1167	cd_2_group_39223
PDT001172119.1	PDS000032668.1079	SAMN23008222	clinical	cd_8_group_68	cd_4_group_1167	cd_2_group_39223
PDT001172146.1	PDS000032668.1079	SAMN22985690	environmental/other	cd_8_group_68	cd_4_group_1167	cd_2_group_39223
PDT001175802.1	PDS000032668.1079	SAMN23180933	clinical	cd_8_group_68	cd_4_group_1167	cd_2_group_39223
PDT001177833.1	PDS000032668.1079	SAMN23282423	clinical	cd_8_group_68	cd_4_group_1167	cd_2_group_39223
PDT001177889.1	PDS000032668.1079	SAMN23283851	clinical	cd_8_group_68	cd_4_group_1167	cd_2_group_39223
PDT001177896.1	PDS000032668.1079	SAMN23283840	clinical	cd_8_group_68	cd_4_group_1167	cd_2_group_39223
PDT001177907.1	PDS000032668.1079	SAMN23283140	clinical	cd_8_group_68	cd_4_group_1167	cd_2_group_39223
PDT001177915.1	PDS000032668.1079	SAMN23284016	clinical	cd_8_group_68	cd_4_group_1167	cd_2_group_39223
PDT001177920.1	PDS000032668.1079	SAMN23283890	clinical	cd_8_group_68	cd_4_group_1167	cd_2_group_39223
PDT001177921.1	PDS000032668.1079	SAMN23283896	clinical	cd_8_group_68	cd_4_group_1167	cd_2_group_39223
PDT001177935.1	PDS000032668.1079	SAMN23283888	clinical	cd_8_group_68	cd_4_group_1167	cd_2_group_39223
PDT001197181.1	PDS000032668.1079	SAMN23704617	clinical	cd_8_group_68	cd_4_group_1167	cd_2_group_39223
PDT001209839.1	PDS000032668.1079	SAMN24289184	clinical	cd_8_group_68	cd_4_group_1167	cd_2_group_39223
PDT001245597.1	PDS000032668.1079	SAMN25815391	clinical	cd_8_group_68	cd_4_group_1167	cd_2_group_39223
PDT001263990.1	PDS000032668.1079	SAMN26545334	clinical	cd_8_group_68	cd_4_group_1167	cd_2_group_39223
PDT001279239.1	PDS000032668.1079	SAMN27284247	clinical	cd_8_group_68	cd_4_group_1167	cd_2_group_39223
PDT001290356.1	PDS000032668.1079	SAMN27623905	clinical	cd_8_group_68	cd_4_group_1167	cd_2_group_39223
PDT001338166.2	PDS000032668.1079	SAMN29224850	clinical	cd_8_group_68	cd_4_group_1167	cd_2_group_39223
PDT001369170.1	PDS000032668.1079	SAMN29948009	clinical	cd_8_group_68	cd_4_group_1167	cd_2_group_39223
PDT001419274.1	PDS000032668.1079	SAMN30853947	clinical	cd_8_group_68	cd_4_group_1167	cd_2_group_39223
PDT001425374.1	PDS000032668.1079	SAMN30928022	clinical	cd_8_group_68	cd_4_group_1167	cd_2_group_39223
PDT001512979.1	PDS000032668.1079	SAMN32045204	clinical	cd_8_group_68	cd_4_group_1167	cd_2_group_39223
PDT001145070.1	PDS000032668.1079	SAMN22045453	clinical	cd_8_group_68	cd_4_group_1167	cd_2_group_39700
PDT001163565.1	PDS000032668.1079	SAMN22608563	clinical	cd_8_group_68	cd_4_group_1167	cd_2_group_39700
PDT001188034.1	PDS000032668.1079	SAMN23561469	environmental/other	cd_8_group_68	cd_4_group_1167	cd_2_group_39700
PDT000081781.2	PDS000032668.1079	SAMN03994008	clinical	cd_8_group_68	cd_4_group_1167	cd_2_group_4220
PDT000092422.2	PDS000032668.1079	SAMN04217884	clinical	cd_8_group_68	cd_4_group_1167	cd_2_group_4220
PDT001299933.1	PDS000032668.1079	SAMN28102227	environmental/other	cd_8_group_68	cd_4_group_1167	cd_2_group_43374
PDT001323376.1	PDS000032668.1079	SAMN28884389	clinical	cd_8_group_68	cd_4_group_1167	cd_2_group_43374
PDT001314700.1	PDS000032668.1079	SAMN28637519	environmental/other	cd_8_group_68	cd_4_group_1167	cd_2_group_43827
PDT001382680.1	PDS000032668.1079	SAMN30221428	clinical	cd_8_group_68	cd_4_group_1167	cd_2_group_43827
PDT001338164.2	PDS000032668.1079	SAMN29224855	clinical	cd_8_group_68	cd_4_group_1167	cd_2_group_44224
PDT001350577.1	PDS000032668.1079	SAMN29442544	clinical	cd_8_group_68	cd_4_group_1167	cd_2_group_44224
PDT001353822.1	PDS000032668.1079	SAMN29543403	clinical	cd_8_group_68	cd_4_group_1167	cd_2_group_44590
PDT001464739.1	PDS000032668.1079	SAMN31428060	environmental/other	cd_8_group_68	cd_4_group_1167	cd_2_group_44590
PDT001481517.1	PDS000032668.1079	SAMN31661921	clinical	cd_8_group_68	cd_4_group_1167	cd_2_group_44590
PDT001693033.1	PDS000032668.1079	SAMN34234134	environmental/other	cd_8_group_68	cd_4_group_1167	cd_2_group_44590
PDT001726584.1	PDS000032668.1079	SAMN34998569	environmental/other	cd_8_group_68	cd_4_group_1167	cd_2_group_44590
PDT001752412.1	PDS000032668.1079	SAMN35329882	environmental/other	cd_8_group_68	cd_4_group_1167	cd_2_group_44590
PDT001765481.1	PDS000032668.1079	SAMN35532161	clinical	cd_8_group_68	cd_4_group_1167	cd_2_group_44590
PDT001788087.1	PDS000032668.1079	SAMN35880721	clinical	cd_8_group_68	cd_4_group_1167	cd_2_group_44590
PDT001807352.1	PDS000032668.1079	SAMN36272154	clinical	cd_8_group_68	cd_4_group_1167	cd_2_group_44590
PDT001849044.1	PDS000032668.1079	SAMN36949202	clinical	cd_8_group_68	cd_4_group_1167	cd_2_group_44590
PDT001869818.1	PDS000032668.1079	SAMN37213708	clinical	cd_8_group_68	cd_4_group_1167	cd_2_group_44590
PDT001882872.1	PDS000032668.1079	SAMN37383221	clinical	cd_8_group_68	cd_4_group_1167	cd_2_group_44590
PDT001941665.1	PDS000032668.1079	SAMN37855428	clinical	cd_8_group_68	cd_4_group_1167	cd_2_group_44590
PDT001994682.1	PDS000032668.1079	SAMN38347904	clinical	cd_8_group_68	cd_4_group_1167	cd_2_group_44590
PDT001357099.1	PDS000032668.1079	SAMN29635137	clinical	cd_8_group_68	cd_4_group_1167	cd_2_group_44708
PDT001358311.1	PDS000032668.1079	SAMN29680358	clinical	cd_8_group_68	cd_4_group_1167	cd_2_group_44708
PDT000095871.2	PDS000032668.1079	SAMN04301473	clinical	cd_8_group_68	cd_4_group_1167	cd_2_group_4655
PDT000275492.2	PDS000032668.1079	SAMN08289213	clinical	cd_8_group_68	cd_4_group_1167	cd_2_group_4655
PDT000550679.1	PDS000032668.1079	SAMN12390079	clinical	cd_8_group_68	cd_4_group_1167	cd_2_group_4655
PDT000556847.1	PDS000032668.1079	SAMN12510398	clinical	cd_8_group_68	cd_4_group_1167	cd_2_group_4655
PDT000577442.1	PDS000032668.1079	SAMN12663175	clinical	cd_8_group_68	cd_4_group_1167	cd_2_group_4655
PDT001440383.1	PDS000032668.1079	SAMN31136385	clinical	cd_8_group_68	cd_4_group_1167	cd_2_group_47050
PDT001524515.1	PDS000032668.1079	SAMN32188199	clinical	cd_8_group_68	cd_4_group_1167	cd_2_group_47050
PDT001614383.1	PDS000032668.1079	SAMN33274645	clinical	cd_8_group_68	cd_4_group_1167	cd_2_group_49499
PDT001615535.1	PDS000032668.1079	SAMN33288944	clinical	cd_8_group_68	cd_4_group_1167	cd_2_group_49499
PDT001699994.1	PDS000032668.1079	SAMN34340392	clinical	cd_8_group_68	cd_4_group_1167	cd_2_group_50699
PDT001699996.1	PDS000032668.1079	SAMN34340393	clinical	cd_8_group_68	cd_4_group_1167	cd_2_group_50699
PDT001723695.1	PDS000032668.1079	SAMN34894830	clinical	cd_8_group_68	cd_4_group_1167	cd_2_group_50880
PDT001829877.1	PDS000032668.1079	SAMN36717397	environmental/other	cd_8_group_68	cd_4_group_1167	cd_2_group_50880
PDT001854610.1	PDS000032668.1079	SAMN37044482	environmental/other	cd_8_group_68	cd_4_group_1167	cd_2_group_50880
PDT001740000.1	PDS000032668.1079	SAMN35130770	clinical	cd_8_group_68	cd_4_group_1167	cd_2_group_51037
PDT001751104.1	PDS000032668.1079	SAMN35309389	clinical	cd_8_group_68	cd_4_group_1167	cd_2_group_51037
PDT001758237.1	PDS000032668.1079	SAMN35360782	clinical	cd_8_group_68	cd_4_group_1167	cd_2_group_51037
PDT001808135.1	PDS000032668.1079	SAMN36276558	clinical	cd_8_group_68	cd_4_group_1167	cd_2_group_51743
PDT001808169.1	PDS000032668.1079	SAMN36276776	clinical	cd_8_group_68	cd_4_group_1167	cd_2_group_51743
PDT001836703.1	PDS000032668.1079	SAMN36791265	environmental/other	cd_8_group_68	cd_4_group_1167	cd_2_group_51743
PDT001848923.1	PDS000032668.1079	SAMN36948838	clinical	cd_8_group_68	cd_4_group_1167	cd_2_group_51743
PDT001848939.1	PDS000032668.1079	SAMN36948864	clinical	cd_8_group_68	cd_4_group_1167	cd_2_group_51743
PDT001851062.2	PDS000032668.1079	SAMN36984202	clinical	cd_8_group_68	cd_4_group_1167	cd_2_group_51743
PDT001878187.1	PDS000032668.1079	SAMN37328802	clinical	cd_8_group_68	cd_4_group_1167	cd_2_group_51743
PDT001883732.1	PDS000032668.1079	SAMN37384005	clinical	cd_8_group_68	cd_4_group_1167	cd_2_group_51743
PDT001889634.1	PDS000032668.1079	SAMN37442979	clinical	cd_8_group_68	cd_4_group_1167	cd_2_group_51743
PDT001889718.1	PDS000032668.1079	SAMN37443252	clinical	cd_8_group_68	cd_4_group_1167	cd_2_group_51743
PDT001908282.1	PDS000032668.1079	SAMN37587405	clinical	cd_8_group_68	cd_4_group_1167	cd_2_group_51743
PDT001941961.1	PDS000032668.1079	SAMN37857235	clinical	cd_8_group_68	cd_4_group_1167	cd_2_group_51743
PDT001994993.1	PDS000032668.1079	SAMN38351615	clinical	cd_8_group_68	cd_4_group_1167	cd_2_group_51743
PDT001817068.1	PDS000032668.1079	SAMN36449407	clinical	cd_8_group_68	cd_4_group_1167	cd_2_group_51862
PDT001847905.1	PDS000032668.1079	SAMN36935317	environmental/other	cd_8_group_68	cd_4_group_1167	cd_2_group_51862
PDT001884505.1	PDS000032668.1079	SAMN37385518	environmental/other	cd_8_group_68	cd_4_group_1167	cd_2_group_51862
PDT001821839.1	PDS000032668.1079	SAMN36521084	clinical	cd_8_group_68	cd_4_group_1167	cd_2_group_51925
PDT001848197.1	PDS000032668.1079	SAMN36938617	clinical	cd_8_group_68	cd_4_group_1167	cd_2_group_51925
PDT001823612.1	PDS000032668.1079	SAMN36660393	clinical	cd_8_group_68	cd_4_group_1167	cd_2_group_51956
PDT001824299.1	PDS000032668.1079	SAMN36678048	clinical	cd_8_group_68	cd_4_group_1167	cd_2_group_51956
PDT001831164.1	PDS000032668.1079	SAMN36730679	clinical	cd_8_group_68	cd_4_group_1167	cd_2_group_51956
PDT001843463.1	PDS000032668.1079	SAMN36868823	clinical	cd_8_group_68	cd_4_group_1167	cd_2_group_51956
PDT001848798.1	PDS000032668.1079	SAMN36947501	clinical	cd_8_group_68	cd_4_group_1167	cd_2_group_51956
PDT001870697.1	PDS000032668.1079	SAMN37231862	clinical	cd_8_group_68	cd_4_group_1167	cd_2_group_51956
PDT001876007.1	PDS000032668.1079	SAMN37302932	clinical	cd_8_group_68	cd_4_group_1167	cd_2_group_51956
PDT001881550.1	PDS000032668.1079	SAMN37351184	clinical	cd_8_group_68	cd_4_group_1167	cd_2_group_51956
PDT001889289.1	PDS000032668.1079	SAMN37435200	clinical	cd_8_group_68	cd_4_group_1167	cd_2_group_51956
PDT001890107.1	PDS000032668.1079	SAMN37453709	clinical	cd_8_group_68	cd_4_group_1167	cd_2_group_51956
PDT001844061.1	PDS000032668.1079	SAMN36876560	clinical	cd_8_group_68	cd_4_group_1167	cd_2_group_52369
PDT001908675.1	PDS000032668.1079	SAMN37605187	environmental/other	cd_8_group_68	cd_4_group_1167	cd_2_group_52369
PDT000129414.2	PDS000032668.1079	SAMN04942964	clinical	cd_8_group_68	cd_4_group_1167	cd_2_group_5854
PDT000131617.2	PDS000032668.1079	SAMN05058761	environmental/other	cd_8_group_68	cd_4_group_1167	cd_2_group_5854
PDT000131618.2	PDS000032668.1079	SAMN05058765	environmental/other	cd_8_group_68	cd_4_group_1167	cd_2_group_5854
PDT000131619.2	PDS000032668.1079	SAMN05058770	environmental/other	cd_8_group_68	cd_4_group_1167	cd_2_group_5854
PDT000131620.2	PDS000032668.1079	SAMN05058774	environmental/other	cd_8_group_68	cd_4_group_1167	cd_2_group_5854
PDT000134317.6	PDS000032668.1079	SAMN05224062	clinical	cd_8_group_68	cd_4_group_1167	cd_2_group_5854
PDT000134773.2	PDS000032668.1079	SAMN05272145	clinical	cd_8_group_68	cd_4_group_1167	cd_2_group_5854
PDT000271016.2	PDS000032668.1079	SAMN08146690	clinical	cd_8_group_68	cd_4_group_1167	cd_2_group_5854
PDT000508844.1	PDS000032668.1079	SAMN10356319	clinical	cd_8_group_68	cd_4_group_1167	cd_2_group_5854
PDT000134506.2	PDS000032668.1079	SAMN05189977	clinical	cd_8_group_68	cd_4_group_1167	cd_2_group_5963
PDT000134507.2	PDS000032668.1079	SAMN05189978	clinical	cd_8_group_68	cd_4_group_1167	cd_2_group_5963
PDT000134509.2	PDS000032668.1079	SAMN05189980	clinical	cd_8_group_68	cd_4_group_1167	cd_2_group_5963
PDT000643255.1	PDS000032668.1079	SAMN13535889	clinical	cd_8_group_68	cd_4_group_1167	cd_2_group_5963
PDT000646681.1	PDS000032668.1079	SAMN13613352	clinical	cd_8_group_68	cd_4_group_1167	cd_2_group_5963
PDT000147450.2	PDS000032668.1079	SAMN05713734	clinical	cd_8_group_68	cd_4_group_1167	cd_2_group_6406
PDT000147452.2	PDS000032668.1079	SAMN05713754	clinical	cd_8_group_68	cd_4_group_1167	cd_2_group_6406
PDT000258469.2	PDS000032668.1079	SAMN07835880	clinical	cd_8_group_68	cd_4_group_1167	cd_2_group_6406
PDT000167760.2	PDS000032668.1079	SAMN06111765	environmental/other	cd_8_group_68	cd_4_group_1167	cd_2_group_7138
PDT000171513.2	PDS000032668.1079	SAMN06134769	environmental/other	cd_8_group_68	cd_4_group_1167	cd_2_group_7138
PDT000919632.1	PDS000032668.1079	SAMN17128459	clinical	cd_8_group_68	cd_4_group_1167	cd_2_group_7138
PDT000181068.2	PDS000032668.1079	SAMN06250892	environmental/other	cd_8_group_68	cd_4_group_1167	cd_2_group_7735
PDT000198934.2	PDS000032668.1079	SAMN06658895	clinical	cd_8_group_68	cd_4_group_1167	cd_2_group_7735
PDT000203285.2	PDS000032668.1079	SAMN06749068	clinical	cd_8_group_68	cd_4_group_1167	cd_2_group_7735
PDT000192354.2	PDS000032668.1079	SAMN06481922	clinical	cd_8_group_68	cd_4_group_1167	cd_2_group_8441
PDT000222963.2	PDS000032668.1079	SAMN07304737	clinical	cd_8_group_68	cd_4_group_1167	cd_2_group_8441
PDT000223185.2	PDS000032668.1079	SAMN07270964	clinical	cd_8_group_68	cd_4_group_1167	cd_2_group_8441
PDT000225081.2	PDS000032668.1079	SAMN07342342	clinical	cd_8_group_68	cd_4_group_1167	cd_2_group_8441
PDT000225168.2	PDS000032668.1079	SAMN07299007	clinical	cd_8_group_68	cd_4_group_1167	cd_2_group_8441
PDT000225739.2	PDS000032668.1079	SAMN07352549	clinical	cd_8_group_68	cd_4_group_1167	cd_2_group_8441
PDT000231899.2	PDS000032668.1079	SAMN07429382	clinical	cd_8_group_68	cd_4_group_1167	cd_2_group_8441
PDT000231910.2	PDS000032668.1079	SAMN07429392	clinical	cd_8_group_68	cd_4_group_1167	cd_2_group_8441
PDT000235876.2	PDS000032668.1079	SAMN07525913	clinical	cd_8_group_68	cd_4_group_1167	cd_2_group_8441
PDT000240390.2	PDS000032668.1079	SAMN07607897	clinical	cd_8_group_68	cd_4_group_1167	cd_2_group_8441
PDT000249172.2	PDS000032668.1079	SAMN07735746	environmental/other	cd_8_group_68	cd_4_group_1167	cd_2_group_8441
PDT000250423.2	PDS000032668.1079	SAMN07740782	clinical	cd_8_group_68	cd_4_group_1167	cd_2_group_8441
PDT000250426.2	PDS000032668.1079	SAMN07740780	clinical	cd_8_group_68	cd_4_group_1167	cd_2_group_8441
PDT000253277.2	PDS000032668.1079	SAMN07763353	clinical	cd_8_group_68	cd_4_group_1167	cd_2_group_8441
PDT000266172.2	PDS000032668.1079	SAMN08040304	clinical	cd_8_group_68	cd_4_group_1167	cd_2_group_8441
PDT000268864.2	PDS000032668.1079	SAMN08114990	clinical	cd_8_group_68	cd_4_group_1167	cd_2_group_8441
PDT000271566.2	PDS000032668.1079	SAMN08169346	environmental/other	cd_8_group_68	cd_4_group_1167	cd_2_group_8441
PDT000274504.2	PDS000032668.1079	SAMN08239866	environmental/other	cd_8_group_68	cd_4_group_1167	cd_2_group_8441
PDT000274513.2	PDS000032668.1079	SAMN08239884	environmental/other	cd_8_group_68	cd_4_group_1167	cd_2_group_8441
PDT000274623.2	PDS000032668.1079	SAMN08243989	environmental/other	cd_8_group_68	cd_4_group_1167	cd_2_group_8441
PDT000282464.2	PDS000032668.1079	SAMN08395296	clinical	cd_8_group_68	cd_4_group_1167	cd_2_group_8441
PDT000286992.2	PDS000032668.1079	SAMN08524605	clinical	cd_8_group_68	cd_4_group_1167	cd_2_group_8441
PDT000307695.2	PDS000032668.1079	SAMN08964056	clinical	cd_8_group_68	cd_4_group_1167	cd_2_group_8441
PDT000310920.2	PDS000032668.1079	SAMN09011251	clinical	cd_8_group_68	cd_4_group_1167	cd_2_group_8441
PDT000312808.2	PDS000032668.1079	SAMN09101091	clinical	cd_8_group_68	cd_4_group_1167	cd_2_group_8441
PDT000312829.2	PDS000032668.1079	SAMN09101088	clinical	cd_8_group_68	cd_4_group_1167	cd_2_group_8441
PDT000313209.2	PDS000032668.1079	SAMN09101095	clinical	cd_8_group_68	cd_4_group_1167	cd_2_group_8441
PDT000315245.2	PDS000032668.1079	SAMN09213353	clinical	cd_8_group_68	cd_4_group_1167	cd_2_group_8441
PDT000315327.2	PDS000032668.1079	SAMN09213705	environmental/other	cd_8_group_68	cd_4_group_1167	cd_2_group_8441
PDT000318408.1	PDS000032668.1079	SAMN09237828	clinical	cd_8_group_68	cd_4_group_1167	cd_2_group_8441
PDT000319699.1	PDS000032668.1079	SAMN09259725	environmental/other	cd_8_group_68	cd_4_group_1167	cd_2_group_8441
PDT000319706.1	PDS000032668.1079	SAMN09259706	environmental/other	cd_8_group_68	cd_4_group_1167	cd_2_group_8441
PDT000321367.1	PDS000032668.1079	SAMN09283752	clinical	cd_8_group_68	cd_4_group_1167	cd_2_group_8441
PDT000322306.1	PDS000032668.1079	SAMN09294220	clinical	cd_8_group_68	cd_4_group_1167	cd_2_group_8441
PDT000322314.1	PDS000032668.1079	SAMN09294230	clinical	cd_8_group_68	cd_4_group_1167	cd_2_group_8441
PDT000322375.1	PDS000032668.1079	SAMN09294333	clinical	cd_8_group_68	cd_4_group_1167	cd_2_group_8441
PDT000323829.1	PDS000032668.1079	SAMN09360200	clinical	cd_8_group_68	cd_4_group_1167	cd_2_group_8441
PDT000324517.1	PDS000032668.1079	SAMN09375010	clinical	cd_8_group_68	cd_4_group_1167	cd_2_group_8441
PDT000325541.1	PDS000032668.1079	SAMN09386348	environmental/other	cd_8_group_68	cd_4_group_1167	cd_2_group_8441
PDT000331885.1	PDS000032668.1079	SAMN09437701	clinical	cd_8_group_68	cd_4_group_1167	cd_2_group_8441
PDT000333728.1	PDS000032668.1079	SAMN09466813	clinical	cd_8_group_68	cd_4_group_1167	cd_2_group_8441
PDT000334636.1	PDS000032668.1079	SAMN09474812	clinical	cd_8_group_68	cd_4_group_1167	cd_2_group_8441
PDT000337732.1	PDS000032668.1079	SAMN09501312	clinical	cd_8_group_68	cd_4_group_1167	cd_2_group_8441
PDT000341751.1	PDS000032668.1079	SAMN09604787	clinical	cd_8_group_68	cd_4_group_1167	cd_2_group_8441
PDT000347248.1	PDS000032668.1079	SAMN09650654	clinical	cd_8_group_68	cd_4_group_1167	cd_2_group_8441
PDT000347258.1	PDS000032668.1079	SAMN09650677	clinical	cd_8_group_68	cd_4_group_1167	cd_2_group_8441
PDT000351018.1	PDS000032668.1079	SAMN09681775	clinical	cd_8_group_68	cd_4_group_1167	cd_2_group_8441
PDT000352036.1	PDS000032668.1079	SAMN09690032	environmental/other	cd_8_group_68	cd_4_group_1167	cd_2_group_8441
PDT000353726.1	PDS000032668.1079	SAMN09714918	clinical	cd_8_group_68	cd_4_group_1167	cd_2_group_8441
PDT000354083.1	PDS000032668.1079	SAMN09724618	clinical	cd_8_group_68	cd_4_group_1167	cd_2_group_8441
PDT000355962.1	PDS000032668.1079	SAMN09744792	clinical	cd_8_group_68	cd_4_group_1167	cd_2_group_8441
PDT000356584.1	PDS000032668.1079	SAMN09755557	clinical	cd_8_group_68	cd_4_group_1167	cd_2_group_8441
PDT000359429.1	PDS000032668.1079	SAMN09771028	environmental/other	cd_8_group_68	cd_4_group_1167	cd_2_group_8441
PDT000364327.1	PDS000032668.1079	SAMN09848221	clinical	cd_8_group_68	cd_4_group_1167	cd_2_group_8441
PDT000368158.1	PDS000032668.1079	SAMN09933937	clinical	cd_8_group_68	cd_4_group_1167	cd_2_group_8441
PDT000370948.1	PDS000032668.1079	SAMN09941178	clinical	cd_8_group_68	cd_4_group_1167	cd_2_group_8441
PDT000376910.1	PDS000032668.1079	SAMN10061347	clinical	cd_8_group_68	cd_4_group_1167	cd_2_group_8441
PDT000389543.1	PDS000032668.1079	SAMN10222374	clinical	cd_8_group_68	cd_4_group_1167	cd_2_group_8441
PDT000390330.1	PDS000032668.1079	SAMN10230863	clinical	cd_8_group_68	cd_4_group_1167	cd_2_group_8441
PDT000391082.1	PDS000032668.1079	SAMN10240799	clinical	cd_8_group_68	cd_4_group_1167	cd_2_group_8441
PDT000391414.1	PDS000032668.1079	SAMN10241318	clinical	cd_8_group_68	cd_4_group_1167	cd_2_group_8441
PDT000407448.1	PDS000032668.1079	SAMN10424932	clinical	cd_8_group_68	cd_4_group_1167	cd_2_group_8441
PDT000415567.1	PDS000032668.1079	SAMN10538105	clinical	cd_8_group_68	cd_4_group_1167	cd_2_group_8441
PDT000432094.1	PDS000032668.1079	SAMN10714155	clinical	cd_8_group_68	cd_4_group_1167	cd_2_group_8441
PDT000442848.1	PDS000032668.1079	SAMN10770204	clinical	cd_8_group_68	cd_4_group_1167	cd_2_group_8441
PDT000447418.1	PDS000032668.1079	SAMN10787570	clinical	cd_8_group_68	cd_4_group_1167	cd_2_group_8441
PDT000464501.1	PDS000032668.1079	SAMN10898183	clinical	cd_8_group_68	cd_4_group_1167	cd_2_group_8441
PDT000470565.1	PDS000032668.1079	SAMN11031479	clinical	cd_8_group_68	cd_4_group_1167	cd_2_group_8441
PDT000496316.1	PDS000032668.1079	SAMN11526568	clinical	cd_8_group_68	cd_4_group_1167	cd_2_group_8441
PDT000500993.1	PDS000032668.1079	SAMN11647767	clinical	cd_8_group_68	cd_4_group_1167	cd_2_group_8441
PDT000505209.1	PDS000032668.1079	SAMN11841682	clinical	cd_8_group_68	cd_4_group_1167	cd_2_group_8441
PDT000509062.2	PDS000032668.1079	SAMN11872579	environmental/other	cd_8_group_68	cd_4_group_1167	cd_2_group_8441
PDT000509352.1	PDS000032668.1079	SAMN11877219	clinical	cd_8_group_68	cd_4_group_1167	cd_2_group_8441
PDT000519793.1	PDS000032668.1079	SAMN11982273	environmental/other	cd_8_group_68	cd_4_group_1167	cd_2_group_8441
PDT000520272.1	PDS000032668.1079	SAMN12012168	clinical	cd_8_group_68	cd_4_group_1167	cd_2_group_8441
PDT000525725.1	PDS000032668.1079	SAMN12107304	clinical	cd_8_group_68	cd_4_group_1167	cd_2_group_8441
PDT000527194.1	PDS000032668.1079	SAMN12115990	clinical	cd_8_group_68	cd_4_group_1167	cd_2_group_8441
PDT000557590.1	PDS000032668.1079	SAMN12512967	clinical	cd_8_group_68	cd_4_group_1167	cd_2_group_8441
PDT000562888.1	PDS000032668.1079	SAMN12567069	clinical	cd_8_group_68	cd_4_group_1167	cd_2_group_8441
PDT000569914.1	PDS000032668.1079	SAMN12610882	clinical	cd_8_group_68	cd_4_group_1167	cd_2_group_8441
PDT000570034.1	PDS000032668.1079	SAMN12611584	environmental/other	cd_8_group_68	cd_4_group_1167	cd_2_group_8441
PDT000570265.1	PDS000032668.1079	SAMN12617012	clinical	cd_8_group_68	cd_4_group_1167	cd_2_group_8441
PDT000588565.1	PDS000032668.1079	SAMN12782278	clinical	cd_8_group_68	cd_4_group_1167	cd_2_group_8441
PDT000595707.1	PDS000032668.1079	SAMN12861856	clinical	cd_8_group_68	cd_4_group_1167	cd_2_group_8441
PDT000598084.1	PDS000032668.1079	SAMN12879920	clinical	cd_8_group_68	cd_4_group_1167	cd_2_group_8441
PDT000602972.1	PDS000032668.1079	SAMN12995565	clinical	cd_8_group_68	cd_4_group_1167	cd_2_group_8441
PDT000604397.1	PDS000032668.1079	SAMN13012678	clinical	cd_8_group_68	cd_4_group_1167	cd_2_group_8441
PDT000604619.1	PDS000032668.1079	SAMN13014246	clinical	cd_8_group_68	cd_4_group_1167	cd_2_group_8441
PDT000604901.1	PDS000032668.1079	SAMN13019829	environmental/other	cd_8_group_68	cd_4_group_1167	cd_2_group_8441
PDT000619385.1	PDS000032668.1079	SAMN13149737	clinical	cd_8_group_68	cd_4_group_1167	cd_2_group_8441
PDT000624154.1	PDS000032668.1079	SAMN13207208	clinical	cd_8_group_68	cd_4_group_1167	cd_2_group_8441
PDT000650552.1	PDS000032668.1079	SAMN13684532	clinical	cd_8_group_68	cd_4_group_1167	cd_2_group_8441
PDT000656409.1	PDS000032668.1079	SAMN13779959	clinical	cd_8_group_68	cd_4_group_1167	cd_2_group_8441
PDT000712382.1	PDS000032668.1079	SAMN14428357	clinical	cd_8_group_68	cd_4_group_1167	cd_2_group_8441
PDT000828239.1	PDS000032668.1079	SAMN15967537	clinical	cd_8_group_68	cd_4_group_1167	cd_2_group_8441
PDT000849411.1	PDS000032668.1079	SAMN16283054	clinical	cd_8_group_68	cd_4_group_1167	cd_2_group_8441
PDT000930039.1	PDS000032668.1079	SAMN17260707	clinical	cd_8_group_68	cd_4_group_1167	cd_2_group_8441
PDT000932290.1	PDS000032668.1079	SAMN17311282	clinical	cd_8_group_68	cd_4_group_1167	cd_2_group_8441
PDT000932381.1	PDS000032668.1079	SAMN17313914	clinical	cd_8_group_68	cd_4_group_1167	cd_2_group_8441
PDT000939150.1	PDS000032668.1079	SAMN17485189	clinical	cd_8_group_68	cd_4_group_1167	cd_2_group_8441
PDT000983304.1	PDS000032668.1079	SAMN18205476	clinical	cd_8_group_68	cd_4_group_1167	cd_2_group_8441
PDT000983952.1	PDS000032668.1079	SAMN18285211	environmental/other	cd_8_group_68	cd_4_group_1167	cd_2_group_8441
PDT000989680.1	PDS000032668.1079	SAMN18438617	clinical	cd_8_group_68	cd_4_group_1167	cd_2_group_8441
PDT000989785.1	PDS000032668.1079	SAMN18314674	clinical	cd_8_group_68	cd_4_group_1167	cd_2_group_8441
PDT000992805.1	PDS000032668.1079	SAMN18314788	clinical	cd_8_group_68	cd_4_group_1167	cd_2_group_8441
PDT000993023.1	PDS000032668.1079	SAMN18526289	clinical	cd_8_group_68	cd_4_group_1167	cd_2_group_8441
PDT001000311.1	PDS000032668.1079	SAMN18620846	clinical	cd_8_group_68	cd_4_group_1167	cd_2_group_8441
PDT001011038.1	PDS000032668.1079	SAMN18828669	clinical	cd_8_group_68	cd_4_group_1167	cd_2_group_8441
PDT001018013.1	PDS000032668.1079	SAMN18988707	clinical	cd_8_group_68	cd_4_group_1167	cd_2_group_8441
PDT001022327.1	PDS000032668.1079	SAMN19068224	clinical	cd_8_group_68	cd_4_group_1167	cd_2_group_8441
PDT001025922.1	PDS000032668.1079	SAMN19162154	clinical	cd_8_group_68	cd_4_group_1167	cd_2_group_8441
PDT001045958.1	PDS000032668.1079	SAMN19317247	clinical	cd_8_group_68	cd_4_group_1167	cd_2_group_8441
PDT001048486.1	PDS000032668.1079	SAMN19354508	clinical	cd_8_group_68	cd_4_group_1167	cd_2_group_8441
PDT001057262.1	PDS000032668.1079	SAMN19490435	clinical	cd_8_group_68	cd_4_group_1167	cd_2_group_8441
PDT001069871.1	PDS000032668.1079	SAMN19697790	clinical	cd_8_group_68	cd_4_group_1167	cd_2_group_8441
PDT001078763.1	PDS000032668.1079	SAMN19918462	clinical	cd_8_group_68	cd_4_group_1167	cd_2_group_8441
PDT001080004.1	PDS000032668.1079	SAMN19974798	clinical	cd_8_group_68	cd_4_group_1167	cd_2_group_8441
PDT001090626.1	PDS000032668.1079	SAMN20283966	clinical	cd_8_group_68	cd_4_group_1167	cd_2_group_8441
PDT001096994.1	PDS000032668.1079	SAMN20427081	clinical	cd_8_group_68	cd_4_group_1167	cd_2_group_8441
PDT001106710.1	PDS000032668.1079	SAMN20695237	clinical	cd_8_group_68	cd_4_group_1167	cd_2_group_8441
PDT001142108.1	PDS000032668.1079	SAMN21879920	clinical	cd_8_group_68	cd_4_group_1167	cd_2_group_8441
PDT001142249.1	PDS000032668.1079	SAMN21882927	clinical	cd_8_group_68	cd_4_group_1167	cd_2_group_8441
PDT001163571.1	PDS000032668.1079	SAMN22608576	clinical	cd_8_group_68	cd_4_group_1167	cd_2_group_8441
PDT001167639.1	PDS000032668.1079	SAMN22835226	clinical	cd_8_group_68	cd_4_group_1167	cd_2_group_8441
PDT001169355.1	PDS000032668.1079	SAMN22883250	clinical	cd_8_group_68	cd_4_group_1167	cd_2_group_8441
PDT001179114.1	PDS000032668.1079	SAMN23311473	clinical	cd_8_group_68	cd_4_group_1167	cd_2_group_8441
PDT001195132.1	PDS000032668.1079	SAMN23550787	clinical	cd_8_group_68	cd_4_group_1167	cd_2_group_8441
PDT001237062.1	PDS000032668.1079	SAMN25597211	clinical	cd_8_group_68	cd_4_group_1167	cd_2_group_8441
PDT001279545.1	PDS000032668.1079	SAMN27294312	clinical	cd_8_group_68	cd_4_group_1167	cd_2_group_8441
PDT001324689.1	PDS000032668.1079	SAMN27352575	clinical	cd_8_group_68	cd_4_group_1167	cd_2_group_8441
PDT001348887.1	PDS000032668.1079	SAMN29402875	clinical	cd_8_group_68	cd_4_group_1167	cd_2_group_8441
PDT001364556.1	PDS000032668.1079	SAMN29827699	clinical	cd_8_group_68	cd_4_group_1167	cd_2_group_8441
PDT001391809.1	PDS000032668.1079	SAMN30370677	clinical	cd_8_group_68	cd_4_group_1167	cd_2_group_8441
PDT000365359.1	PDS000032668.1079	SAMN09862693	clinical	cd_8_group_68	cd_4_group_11682	-
PDT000232895.2	PDS000032668.1079	SAMN07442093	clinical	cd_8_group_68	cd_4_group_11682	cd_2_group_10584
PDT000233746.2	PDS000032668.1079	SAMN07485671	clinical	cd_8_group_68	cd_4_group_11682	cd_2_group_10584
PDT000358664.1	PDS000032668.1079	SAMN09769392	clinical	cd_8_group_68	cd_4_group_11682	cd_2_group_17423
PDT000359011.1	PDS000032668.1079	SAMN09772151	clinical	cd_8_group_68	cd_4_group_11682	cd_2_group_17423
PDT000239716.2	PDS000032668.1079	SAMN07586107	clinical	cd_8_group_68	cd_4_group_12085	cd_2_group_10927
PDT000271285.2	PDS000032668.1079	SAMN08144236	environmental/other	cd_8_group_68	cd_4_group_12085	cd_2_group_10927
PDT000263361.2	PDS000032668.1079	SAMN06030084	clinical	cd_8_group_68	cd_4_group_13386	cd_2_group_12096
PDT001672414.1	PDS000032668.1079	SAMN17216841	environmental/other	cd_8_group_68	cd_4_group_13386	cd_2_group_12096
PDT000315296.2	PDS000032668.1079	SAMN09213397	clinical	cd_8_group_68	cd_4_group_13981	-
PDT000322236.1	PDS000032668.1079	SAMN09293786	clinical	cd_8_group_68	cd_4_group_13981	-
PDT000344091.1	PDS000032668.1079	SAMN09633848	environmental/other	cd_8_group_68	cd_4_group_13981	-
PDT000407326.1	PDS000032668.1079	SAMN10424564	clinical	cd_8_group_68	cd_4_group_13981	-
PDT000408489.1	PDS000032668.1079	SAMN10435466	clinical	cd_8_group_68	cd_4_group_13981	-
PDT000440270.1	PDS000032668.1079	SAMN10748598	clinical	cd_8_group_68	cd_4_group_13981	-
PDT000465931.1	PDS000032668.1079	SAMN10938687	clinical	cd_8_group_68	cd_4_group_13981	-
PDT000474091.1	PDS000032668.1079	SAMN11081475	environmental/other	cd_8_group_68	cd_4_group_13981	-
PDT000540240.1	PDS000032668.1079	SAMN12237480	clinical	cd_8_group_68	cd_4_group_13981	-
PDT000551097.1	PDS000032668.1079	SAMN12399620	clinical	cd_8_group_68	cd_4_group_13981	-
PDT000570420.1	PDS000032668.1079	SAMN12618009	clinical	cd_8_group_68	cd_4_group_13981	-
PDT000575058.1	PDS000032668.1079	SAMN12647373	clinical	cd_8_group_68	cd_4_group_13981	-
PDT000602814.1	PDS000032668.1079	SAMN12995044	clinical	cd_8_group_68	cd_4_group_13981	-
PDT000604493.1	PDS000032668.1079	SAMN13012561	environmental/other	cd_8_group_68	cd_4_group_13981	-
PDT000637524.1	PDS000032668.1079	SAMN13413388	environmental/other	cd_8_group_68	cd_4_group_13981	-
PDT000638819.1	PDS000032668.1079	SAMN13446753	clinical	cd_8_group_68	cd_4_group_13981	-
PDT000722071.1	PDS000032668.1079	SAMN14590864	environmental/other	cd_8_group_68	cd_4_group_13981	-
PDT000793621.1	PDS000032668.1079	SAMN15591720	clinical	cd_8_group_68	cd_4_group_13981	-
PDT000888914.1	PDS000032668.1079	SAMN16785220	clinical	cd_8_group_68	cd_4_group_13981	-
PDT000991443.1	PDS000032668.1079	SAMN18511402	environmental/other	cd_8_group_68	cd_4_group_13981	-
PDT001011968.1	PDS000032668.1079	SAMN18849893	clinical	cd_8_group_68	cd_4_group_13981	-
PDT001014483.1	PDS000032668.1079	SAMN18872052	clinical	cd_8_group_68	cd_4_group_13981	-
PDT001018516.1	PDS000032668.1079	SAMN19011756	clinical	cd_8_group_68	cd_4_group_13981	-
PDT001111005.1	PDS000032668.1079	SAMN20849647	clinical	cd_8_group_68	cd_4_group_13981	-
PDT001161547.1	PDS000032668.1079	SAMN22562703	clinical	cd_8_group_68	cd_4_group_13981	-
PDT001201370.1	PDS000032668.1079	SAMN23889917	clinical	cd_8_group_68	cd_4_group_13981	-
PDT001207764.1	PDS000032668.1079	SAMN24251555	clinical	cd_8_group_68	cd_4_group_13981	-
PDT001226735.1	PDS000032668.1079	SAMN25118072	clinical	cd_8_group_68	cd_4_group_13981	-
PDT000271370.2	PDS000032668.1079	SAMN08169334	environmental/other	cd_8_group_68	cd_4_group_13981	cd_2_group_12637
PDT000277121.2	PDS000032668.1079	SAMN08281269	environmental/other	cd_8_group_68	cd_4_group_13981	cd_2_group_12637
PDT000280636.2	PDS000032668.1079	SAMN08374100	clinical	cd_8_group_68	cd_4_group_13981	cd_2_group_12637
PDT000295784.2	PDS000032668.1079	SAMN08743425	clinical	cd_8_group_68	cd_4_group_13981	cd_2_group_12637
PDT000305275.2	PDS000032668.1079	SAMN08916269	clinical	cd_8_group_68	cd_4_group_13981	cd_2_group_12637
PDT000306947.2	PDS000032668.1079	SAMN08945440	clinical	cd_8_group_68	cd_4_group_13981	cd_2_group_12637
PDT000308991.2	PDS000032668.1079	SAMN08981713	clinical	cd_8_group_68	cd_4_group_13981	cd_2_group_12637
PDT000312330.2	PDS000032668.1079	SAMN09091295	clinical	cd_8_group_68	cd_4_group_13981	cd_2_group_12637
PDT000315148.2	PDS000032668.1079	SAMN09213285	clinical	cd_8_group_68	cd_4_group_13981	cd_2_group_12637
PDT000315295.2	PDS000032668.1079	SAMN09213398	clinical	cd_8_group_68	cd_4_group_13981	cd_2_group_12637
PDT000324444.1	PDS000032668.1079	SAMN09374940	clinical	cd_8_group_68	cd_4_group_13981	cd_2_group_12637
PDT000325547.1	PDS000032668.1079	SAMN09386371	environmental/other	cd_8_group_68	cd_4_group_13981	cd_2_group_12637
PDT000337183.1	PDS000032668.1079	SAMN09489564	environmental/other	cd_8_group_68	cd_4_group_13981	cd_2_group_12637
PDT000337881.1	PDS000032668.1079	SAMN09500991	environmental/other	cd_8_group_68	cd_4_group_13981	cd_2_group_12637
PDT000343775.1	PDS000032668.1079	SAMN09633414	environmental/other	cd_8_group_68	cd_4_group_13981	cd_2_group_12637
PDT000360719.1	PDS000032668.1079	SAMN09788056	clinical	cd_8_group_68	cd_4_group_13981	cd_2_group_12637
PDT000399041.1	PDS000032668.1079	SAMN10345890	clinical	cd_8_group_68	cd_4_group_13981	cd_2_group_12637
PDT000412551.1	PDS000032668.1079	SAMN10502715	clinical	cd_8_group_68	cd_4_group_13981	cd_2_group_12637
PDT000478517.1	PDS000032668.1079	SAMN11148703	clinical	cd_8_group_68	cd_4_group_13981	cd_2_group_12637
PDT000483891.1	PDS000032668.1079	SAMN11281651	clinical	cd_8_group_68	cd_4_group_13981	cd_2_group_12637
PDT000498886.1	PDS000032668.1079	SAMN11582435	clinical	cd_8_group_68	cd_4_group_13981	cd_2_group_12637
PDT000509117.1	PDS000032668.1079	SAMN11874941	clinical	cd_8_group_68	cd_4_group_13981	cd_2_group_12637
PDT000517406.1	PDS000032668.1079	SAMN11940161	clinical	cd_8_group_68	cd_4_group_13981	cd_2_group_12637
PDT000520063.1	PDS000032668.1079	SAMN11969914	clinical	cd_8_group_68	cd_4_group_13981	cd_2_group_12637
PDT000523175.1	PDS000032668.1079	SAMN12059520	clinical	cd_8_group_68	cd_4_group_13981	cd_2_group_12637
PDT000540242.1	PDS000032668.1079	SAMN12237474	clinical	cd_8_group_68	cd_4_group_13981	cd_2_group_12637
PDT000568639.1	PDS000032668.1079	SAMN12601403	clinical	cd_8_group_68	cd_4_group_13981	cd_2_group_12637
PDT000583958.1	PDS000032668.1079	SAMN12723257	clinical	cd_8_group_68	cd_4_group_13981	cd_2_group_12637
PDT000584181.1	PDS000032668.1079	SAMN12724394	clinical	cd_8_group_68	cd_4_group_13981	cd_2_group_12637
PDT000584847.1	PDS000032668.1079	SAMN12736797	clinical	cd_8_group_68	cd_4_group_13981	cd_2_group_12637
PDT000591284.1	PDS000032668.1079	SAMN12818524	clinical	cd_8_group_68	cd_4_group_13981	cd_2_group_12637
PDT000620155.1	PDS000032668.1079	SAMN13153463	clinical	cd_8_group_68	cd_4_group_13981	cd_2_group_12637
PDT000620458.1	PDS000032668.1079	SAMN13157232	environmental/other	cd_8_group_68	cd_4_group_13981	cd_2_group_12637
PDT000624950.1	PDS000032668.1079	SAMN13223299	clinical	cd_8_group_68	cd_4_group_13981	cd_2_group_12637
PDT000644316.1	PDS000032668.1079	SAMN13552009	environmental/other	cd_8_group_68	cd_4_group_13981	cd_2_group_12637
PDT000650458.1	PDS000032668.1079	SAMN13683330	clinical	cd_8_group_68	cd_4_group_13981	cd_2_group_12637
PDT000653214.1	PDS000032668.1079	SAMN13708385	environmental/other	cd_8_group_68	cd_4_group_13981	cd_2_group_12637
PDT000679120.1	PDS000032668.1079	SAMN14048878	clinical	cd_8_group_68	cd_4_group_13981	cd_2_group_12637
PDT000722189.1	PDS000032668.1079	SAMN14575237	environmental/other	cd_8_group_68	cd_4_group_13981	cd_2_group_12637
PDT000787943.1	PDS000032668.1079	SAMN15525145	clinical	cd_8_group_68	cd_4_group_13981	cd_2_group_12637
PDT001134340.1	PDS000032668.1079	SAMN21528945	clinical	cd_8_group_68	cd_4_group_13981	cd_2_group_12637
PDT001142946.1	PDS000032668.1079	SAMN21899731	clinical	cd_8_group_68	cd_4_group_13981	cd_2_group_12637
PDT001196845.1	PDS000032668.1079	SAMN23667741	clinical	cd_8_group_68	cd_4_group_13981	cd_2_group_12637
PDT001581455.1	PDS000032668.1079	SAMN32783460	clinical	cd_8_group_68	cd_4_group_13981	cd_2_group_12637
PDT000321490.1	PDS000032668.1079	SAMN09283942	clinical	cd_8_group_68	cd_4_group_13981	cd_2_group_15239
PDT000324212.1	PDS000032668.1079	SAMN09372595	environmental/other	cd_8_group_68	cd_4_group_13981	cd_2_group_15239
PDT000328483.1	PDS000032668.1079	SAMN09399405	clinical	cd_8_group_68	cd_4_group_13981	cd_2_group_15239
PDT000330092.1	PDS000032668.1079	SAMN09429283	clinical	cd_8_group_68	cd_4_group_13981	cd_2_group_15239
PDT000351305.1	PDS000032668.1079	SAMN09689120	environmental/other	cd_8_group_68	cd_4_group_13981	cd_2_group_15239
PDT000352754.1	PDS000032668.1079	SAMN09696080	clinical	cd_8_group_68	cd_4_group_13981	cd_2_group_15239
PDT000353410.1	PDS000032668.1079	SAMN09710406	clinical	cd_8_group_68	cd_4_group_13981	cd_2_group_15239
PDT000353834.1	PDS000032668.1079	SAMN09722724	clinical	cd_8_group_68	cd_4_group_13981	cd_2_group_15239
PDT000353888.1	PDS000032668.1079	SAMN09722723	clinical	cd_8_group_68	cd_4_group_13981	cd_2_group_15239
PDT000355400.1	PDS000032668.1079	SAMN09739489	clinical	cd_8_group_68	cd_4_group_13981	cd_2_group_15239
PDT000356606.1	PDS000032668.1079	SAMN09755548	clinical	cd_8_group_68	cd_4_group_13981	cd_2_group_15239
PDT000360659.1	PDS000032668.1079	SAMN09787986	clinical	cd_8_group_68	cd_4_group_13981	cd_2_group_15239
PDT000361152.1	PDS000032668.1079	SAMN09791535	clinical	cd_8_group_68	cd_4_group_13981	cd_2_group_15239
PDT000367062.1	PDS000032668.1079	SAMN09908967	clinical	cd_8_group_68	cd_4_group_13981	cd_2_group_15239
PDT000392677.1	PDS000032668.1079	SAMN10257695	clinical	cd_8_group_68	cd_4_group_13981	cd_2_group_15239
PDT000400373.1	PDS000032668.1079	SAMN10359364	clinical	cd_8_group_68	cd_4_group_13981	cd_2_group_15239
PDT000408594.1	PDS000032668.1079	SAMN10436591	environmental/other	cd_8_group_68	cd_4_group_13981	cd_2_group_15239
PDT000487056.2	PDS000032668.1079	SAMN11357591	environmental/other	cd_8_group_68	cd_4_group_13981	cd_2_group_15239
PDT000520228.1	PDS000032668.1079	SAMN12006291	clinical	cd_8_group_68	cd_4_group_13981	cd_2_group_15239
PDT000542476.1	PDS000032668.1079	SAMN12261691	clinical	cd_8_group_68	cd_4_group_13981	cd_2_group_15239
PDT000556853.1	PDS000032668.1079	SAMN12510396	clinical	cd_8_group_68	cd_4_group_13981	cd_2_group_15239
PDT000595720.1	PDS000032668.1079	SAMN12861861	clinical	cd_8_group_68	cd_4_group_13981	cd_2_group_15239
PDT000602117.1	PDS000032668.1079	SAMN12925446	environmental/other	cd_8_group_68	cd_4_group_13981	cd_2_group_15239
PDT000607966.1	PDS000032668.1079	SAMN13028665	environmental/other	cd_8_group_68	cd_4_group_13981	cd_2_group_15239
PDT000640289.1	PDS000032668.1079	SAMN13493589	clinical	cd_8_group_68	cd_4_group_13981	cd_2_group_15239
PDT000679558.1	PDS000032668.1079	SAMN14051058	environmental/other	cd_8_group_68	cd_4_group_13981	cd_2_group_15239
PDT000683020.1	PDS000032668.1079	SAMN14089649	clinical	cd_8_group_68	cd_4_group_13981	cd_2_group_15239
PDT000768576.1	PDS000032668.1079	SAMN15317852	clinical	cd_8_group_68	cd_4_group_13981	cd_2_group_15239
PDT000807611.1	PDS000032668.1079	SAMN15793516	clinical	cd_8_group_68	cd_4_group_13981	cd_2_group_15239
PDT000841316.1	PDS000032668.1079	SAMN16229880	clinical	cd_8_group_68	cd_4_group_13981	cd_2_group_15239
PDT000842451.1	PDS000032668.1079	SAMN16241340	clinical	cd_8_group_68	cd_4_group_13981	cd_2_group_15239
PDT000938426.1	PDS000032668.1079	SAMN17384832	clinical	cd_8_group_68	cd_4_group_13981	cd_2_group_15239
PDT000964999.1	PDS000032668.1079	SAMN17918465	clinical	cd_8_group_68	cd_4_group_13981	cd_2_group_15239
PDT001021916.1	PDS000032668.1079	SAMN19066697	clinical	cd_8_group_68	cd_4_group_13981	cd_2_group_15239
PDT001418667.1	PDS000032668.1079	SAMEA9477331	NULL	cd_8_group_68	cd_4_group_13981	cd_2_group_15239
PDT000584572.1	PDS000032668.1079	SAMN12731109	clinical	cd_8_group_68	cd_4_group_13981	cd_2_group_24792
PDT000749506.1	PDS000032668.1079	SAMN15048444	clinical	cd_8_group_68	cd_4_group_13981	cd_2_group_24792
PDT000925361.1	PDS000032668.1079	SAMN17172366	environmental/other	cd_8_group_68	cd_4_group_13981	cd_2_group_24792
PDT000993828.1	PDS000032668.1079	SAMN18541715	clinical	cd_8_group_68	cd_4_group_13981	cd_2_group_24792
PDT000996167.1	PDS000032668.1079	SAMN18585965	clinical	cd_8_group_68	cd_4_group_13981	cd_2_group_24792
PDT001001927.1	PDS000032668.1079	SAMN18650184	clinical	cd_8_group_68	cd_4_group_13981	cd_2_group_24792
PDT001004937.1	PDS000032668.1079	SAMN18733940	clinical	cd_8_group_68	cd_4_group_13981	cd_2_group_24792
PDT001010945.1	PDS000032668.1079	SAMN18824326	clinical	cd_8_group_68	cd_4_group_13981	cd_2_group_24792
PDT001012037.1	PDS000032668.1079	SAMN18857563	clinical	cd_8_group_68	cd_4_group_13981	cd_2_group_24792
PDT001016245.1	PDS000032668.1079	SAMN18921362	clinical	cd_8_group_68	cd_4_group_13981	cd_2_group_24792
PDT001018244.1	PDS000032668.1079	SAMN18990314	clinical	cd_8_group_68	cd_4_group_13981	cd_2_group_24792
PDT001019276.1	PDS000032668.1079	SAMN19007734	clinical	cd_8_group_68	cd_4_group_13981	cd_2_group_24792
PDT001021517.1	PDS000032668.1079	SAMN19036885	clinical	cd_8_group_68	cd_4_group_13981	cd_2_group_24792
PDT001023135.1	PDS000032668.1079	SAMN19094586	clinical	cd_8_group_68	cd_4_group_13981	cd_2_group_24792
PDT001023528.1	PDS000032668.1079	SAMN19101730	clinical	cd_8_group_68	cd_4_group_13981	cd_2_group_24792
PDT001024260.1	PDS000032668.1079	SAMN19107233	clinical	cd_8_group_68	cd_4_group_13981	cd_2_group_24792
PDT001029080.1	PDS000032668.1079	SAMN19195287	clinical	cd_8_group_68	cd_4_group_13981	cd_2_group_24792
PDT001040131.1	PDS000032668.1079	SAMN19231904	clinical	cd_8_group_68	cd_4_group_13981	cd_2_group_24792
PDT001041673.1	PDS000032668.1079	SAMN19240979	clinical	cd_8_group_68	cd_4_group_13981	cd_2_group_24792
PDT001049899.1	PDS000032668.1079	SAMN19432767	clinical	cd_8_group_68	cd_4_group_13981	cd_2_group_24792
PDT001057699.1	PDS000032668.1079	SAMN19513681	clinical	cd_8_group_68	cd_4_group_13981	cd_2_group_24792
PDT001063256.1	PDS000032668.1079	SAMN19597842	clinical	cd_8_group_68	cd_4_group_13981	cd_2_group_24792
PDT001065383.1	PDS000032668.1079	SAMN19645646	clinical	cd_8_group_68	cd_4_group_13981	cd_2_group_24792
PDT001067002.1	PDS000032668.1079	SAMN19668530	clinical	cd_8_group_68	cd_4_group_13981	cd_2_group_24792
PDT001071058.1	PDS000032668.1079	SAMN19727964	clinical	cd_8_group_68	cd_4_group_13981	cd_2_group_24792
PDT001072161.1	PDS000032668.1079	SAMN19763831	clinical	cd_8_group_68	cd_4_group_13981	cd_2_group_24792
PDT001078730.1	PDS000032668.1079	SAMN19920737	clinical	cd_8_group_68	cd_4_group_13981	cd_2_group_24792
PDT001079028.1	PDS000032668.1079	SAMN19945099	clinical	cd_8_group_68	cd_4_group_13981	cd_2_group_24792
PDT001079564.1	PDS000032668.1079	SAMN19945118	clinical	cd_8_group_68	cd_4_group_13981	cd_2_group_24792
PDT001079712.1	PDS000032668.1079	SAMN19954423	clinical	cd_8_group_68	cd_4_group_13981	cd_2_group_24792
PDT001090169.1	PDS000032668.1079	SAMN20244059	clinical	cd_8_group_68	cd_4_group_13981	cd_2_group_24792
PDT001092680.1	PDS000032668.1079	SAMN20306993	clinical	cd_8_group_68	cd_4_group_13981	cd_2_group_24792
PDT001097345.1	PDS000032668.1079	SAMN20439223	clinical	cd_8_group_68	cd_4_group_13981	cd_2_group_24792
PDT001100718.1	PDS000032668.1079	SAMN20507218	clinical	cd_8_group_68	cd_4_group_13981	cd_2_group_24792
PDT001106632.1	PDS000032668.1079	SAMN20695144	clinical	cd_8_group_68	cd_4_group_13981	cd_2_group_24792
PDT001109040.1	PDS000032668.1079	SAMN20774865	clinical	cd_8_group_68	cd_4_group_13981	cd_2_group_24792
PDT001110908.1	PDS000032668.1079	SAMN20848235	clinical	cd_8_group_68	cd_4_group_13981	cd_2_group_24792
PDT001120400.1	PDS000032668.1079	SAMN21157131	clinical	cd_8_group_68	cd_4_group_13981	cd_2_group_24792
PDT001129483.1	PDS000032668.1079	SAMN21416726	clinical	cd_8_group_68	cd_4_group_13981	cd_2_group_24792
PDT001135943.1	PDS000032668.1079	SAMN21554073	clinical	cd_8_group_68	cd_4_group_13981	cd_2_group_24792
PDT001141762.1	PDS000032668.1079	SAMN21873084	clinical	cd_8_group_68	cd_4_group_13981	cd_2_group_24792
PDT001143589.1	PDS000032668.1079	SAMN21924337	clinical	cd_8_group_68	cd_4_group_13981	cd_2_group_24792
PDT001150446.1	PDS000032668.1079	SAMN22248178	clinical	cd_8_group_68	cd_4_group_13981	cd_2_group_24792
PDT001151173.1	PDS000032668.1079	SAMN22308744	clinical	cd_8_group_68	cd_4_group_13981	cd_2_group_24792
PDT001167612.1	PDS000032668.1079	SAMN22842538	clinical	cd_8_group_68	cd_4_group_13981	cd_2_group_24792
PDT001168273.1	PDS000032668.1079	SAMN22866118	clinical	cd_8_group_68	cd_4_group_13981	cd_2_group_24792
PDT001175312.1	PDS000032668.1079	SAMN23166775	clinical	cd_8_group_68	cd_4_group_13981	cd_2_group_24792
PDT001230314.1	PDS000032668.1079	SAMN25242319	clinical	cd_8_group_68	cd_4_group_13981	cd_2_group_24792
PDT001322206.1	PDS000032668.1079	SAMN28842105	clinical	cd_8_group_68	cd_4_group_13981	cd_2_group_24792
PDT001338499.2	PDS000032668.1079	SAMN29245211	clinical	cd_8_group_68	cd_4_group_13981	cd_2_group_24792
PDT001415474.1	PDS000032668.1079	SAMN30816001	clinical	cd_8_group_68	cd_4_group_13981	cd_2_group_24792
PDT001451575.1	PDS000032668.1079	SAMN31261079	clinical	cd_8_group_68	cd_4_group_13981	cd_2_group_24792
PDT001496041.1	PDS000032668.1079	SAMN31852643	clinical	cd_8_group_68	cd_4_group_13981	cd_2_group_24792
PDT001896685.1	PDS000032668.1079	SAMN37513855	clinical	cd_8_group_68	cd_4_group_13981	cd_2_group_24792
PDT000727465.1	PDS000032668.1079	SAMN14738163	environmental/other	cd_8_group_68	cd_4_group_13981	cd_2_group_29242
PDT001176079.1	PDS000032668.1079	SAMN23221073	clinical	cd_8_group_68	cd_4_group_13981	cd_2_group_29242
PDT001391770.1	PDS000032668.1079	SAMN30369676	clinical	cd_8_group_68	cd_4_group_13981	cd_2_group_45773
PDT001399694.1	PDS000032668.1079	SAMN30478997	clinical	cd_8_group_68	cd_4_group_13981	cd_2_group_45773
PDT001573625.1	PDS000032668.1079	SAMN32680978	environmental/other	cd_8_group_68	cd_4_group_13981	cd_2_group_49156
PDT001582386.1	PDS000032668.1079	SAMN32802043	clinical	cd_8_group_68	cd_4_group_13981	cd_2_group_49156
PDT001607547.1	PDS000032668.1079	SAMN33141661	clinical	cd_8_group_68	cd_4_group_13981	cd_2_group_49156
PDT000583801.1	PDS000032668.1079	SAMN12722779	clinical	cd_8_group_68	cd_4_group_14059	-
PDT000273274.2	PDS000032668.1079	SAMN08200040	environmental/other	cd_8_group_68	cd_4_group_14059	cd_2_group_12707
PDT000286872.2	PDS000032668.1079	SAMN08519133	environmental/other	cd_8_group_68	cd_4_group_14059	cd_2_group_12707
PDT000313999.2	PDS000032668.1079	SAMN09206734	clinical	cd_8_group_68	cd_4_group_14059	cd_2_group_12707
PDT000037373.3	PDS000032668.1079	SAMN03001976	clinical	cd_8_group_68	cd_4_group_1412	-
PDT000102088.2	PDS000032668.1079	SAMN04412502	clinical	cd_8_group_68	cd_4_group_1412	-
PDT000032307.3	PDS000032668.1079	SAMN02808812	clinical	cd_8_group_68	cd_4_group_1412	cd_2_group_1269
PDT000035992.3	PDS000032668.1079	SAMN02937333	clinical	cd_8_group_68	cd_4_group_1412	cd_2_group_1269
PDT000036038.3	PDS000032668.1079	SAMN02937334	clinical	cd_8_group_68	cd_4_group_1412	cd_2_group_1269
PDT000175701.2	PDS000032668.1079	SAMN06110602	environmental/other	cd_8_group_68	cd_4_group_1412	cd_2_group_1269
PDT000282052.2	PDS000032668.1079	SAMN08383738	clinical	cd_8_group_68	cd_4_group_14485	cd_2_group_13042
PDT000288049.2	PDS000032668.1079	SAMN08567603	clinical	cd_8_group_68	cd_4_group_14485	cd_2_group_13042
PDT000293820.2	PDS000032668.1079	SAMN08668178	clinical	cd_8_group_68	cd_4_group_14485	cd_2_group_13042
PDT000293825.2	PDS000032668.1079	SAMN08668177	clinical	cd_8_group_68	cd_4_group_14485	cd_2_group_13042
PDT000293827.2	PDS000032668.1079	SAMN08668176	clinical	cd_8_group_68	cd_4_group_14485	cd_2_group_13042
PDT000303089.2	PDS000032668.1079	SAMN08851699	environmental/other	cd_8_group_68	cd_4_group_14639	-
PDT000284979.2	PDS000032668.1079	SAMN08467254	environmental/other	cd_8_group_68	cd_4_group_14639	cd_2_group_13179
PDT000288420.2	PDS000032668.1079	SAMN08579998	environmental/other	cd_8_group_68	cd_4_group_14639	cd_2_group_13179
PDT000145230.2	PDS000032668.1079	SAMN04993584	environmental/other	cd_8_group_68	cd_4_group_1510	-
PDT000281691.2	PDS000032668.1079	SAMN08389636	clinical	cd_8_group_68	cd_4_group_1510	-
PDT000386623.1	PDS000032668.1079	SAMN10142239	clinical	cd_8_group_68	cd_4_group_1510	-
PDT000245959.2	PDS000032668.1079	SAMN07656127	clinical	cd_8_group_68	cd_4_group_1510	cd_2_group_11280
PDT000267846.2	PDS000032668.1079	SAMN07519887	clinical	cd_8_group_68	cd_4_group_1510	cd_2_group_11280
PDT000033894.3	PDS000032668.1079	SAMN02866208	clinical	cd_8_group_68	cd_4_group_1510	cd_2_group_1369
PDT000035212.3	PDS000032668.1079	SAMN02902861	clinical	cd_8_group_68	cd_4_group_1510	cd_2_group_1369
PDT000035224.3	PDS000032668.1079	SAMN02905674	clinical	cd_8_group_68	cd_4_group_1510	cd_2_group_1369
PDT000065136.2	PDS000032668.1079	SAMN03573571	clinical	cd_8_group_68	cd_4_group_1510	cd_2_group_1369
PDT000065148.2	PDS000032668.1079	SAMN03658267	clinical	cd_8_group_68	cd_4_group_1510	cd_2_group_1369
PDT000066844.2	PDS000032668.1079	SAMN03754529	clinical	cd_8_group_68	cd_4_group_1510	cd_2_group_1369
PDT000066846.2	PDS000032668.1079	SAMN03763908	clinical	cd_8_group_68	cd_4_group_1510	cd_2_group_1369
PDT000067190.2	PDS000032668.1079	SAMN03770702	clinical	cd_8_group_68	cd_4_group_1510	cd_2_group_1369
PDT000070042.2	PDS000032668.1079	SAMN03854528	clinical	cd_8_group_68	cd_4_group_1510	cd_2_group_1369
PDT000081052.2	PDS000032668.1079	SAMN03968888	clinical	cd_8_group_68	cd_4_group_1510	cd_2_group_1369
PDT000082382.2	PDS000032668.1079	SAMN03997175	clinical	cd_8_group_68	cd_4_group_1510	cd_2_group_1369
PDT000082433.2	PDS000032668.1079	SAMN04017843	clinical	cd_8_group_68	cd_4_group_1510	cd_2_group_1369
PDT000082629.2	PDS000032668.1079	SAMN04019621	clinical	cd_8_group_68	cd_4_group_1510	cd_2_group_1369
PDT000082632.2	PDS000032668.1079	SAMN04019624	clinical	cd_8_group_68	cd_4_group_1510	cd_2_group_1369
PDT000085272.2	PDS000032668.1079	SAMN04102383	clinical	cd_8_group_68	cd_4_group_1510	cd_2_group_1369
PDT000085273.2	PDS000032668.1079	SAMN04102384	clinical	cd_8_group_68	cd_4_group_1510	cd_2_group_1369
PDT000086026.3	PDS000032668.1079	SAMN03988408	environmental/other	cd_8_group_68	cd_4_group_1510	cd_2_group_1369
PDT000087444.2	PDS000032668.1079	SAMN04161374	clinical	cd_8_group_68	cd_4_group_1510	cd_2_group_1369
PDT000088551.2	PDS000032668.1079	SAMN04191573	clinical	cd_8_group_68	cd_4_group_1510	cd_2_group_1369
PDT000092418.2	PDS000032668.1079	SAMN04217880	clinical	cd_8_group_68	cd_4_group_1510	cd_2_group_1369
PDT000130482.2	PDS000032668.1079	SAMN05001779	clinical	cd_8_group_68	cd_4_group_1510	cd_2_group_1369
PDT000134319.6	PDS000032668.1079	SAMN05224064	clinical	cd_8_group_68	cd_4_group_1510	cd_2_group_1369
PDT000140676.2	PDS000032668.1079	SAMN05432532	clinical	cd_8_group_68	cd_4_group_1510	cd_2_group_1369
PDT000149994.2	PDS000032668.1079	SAMN05791391	clinical	cd_8_group_68	cd_4_group_1510	cd_2_group_1369
PDT000167887.2	PDS000032668.1079	SAMN06076141	clinical	cd_8_group_68	cd_4_group_1510	cd_2_group_1369
PDT000173400.2	PDS000032668.1079	SAMN06033978	environmental/other	cd_8_group_68	cd_4_group_1510	cd_2_group_1369
PDT000209759.2	PDS000032668.1079	SAMN06957485	clinical	cd_8_group_68	cd_4_group_1510	cd_2_group_1369
PDT000223059.2	PDS000032668.1079	SAMN07317932	clinical	cd_8_group_68	cd_4_group_1510	cd_2_group_1369
PDT000224406.2	PDS000032668.1079	SAMN07341688	clinical	cd_8_group_68	cd_4_group_1510	cd_2_group_1369
PDT000225119.2	PDS000032668.1079	SAMN07340653	clinical	cd_8_group_68	cd_4_group_1510	cd_2_group_1369
PDT000226941.2	PDS000032668.1079	SAMN07376309	clinical	cd_8_group_68	cd_4_group_1510	cd_2_group_1369
PDT000231737.2	PDS000032668.1079	SAMN07439621	clinical	cd_8_group_68	cd_4_group_1510	cd_2_group_1369
PDT000267574.2	PDS000032668.1079	SAMN08040308	clinical	cd_8_group_68	cd_4_group_1510	cd_2_group_1369
PDT000297727.2	PDS000032668.1079	SAMN08784525	clinical	cd_8_group_68	cd_4_group_15213	-
PDT000300995.2	PDS000032668.1079	SAMN08823982	clinical	cd_8_group_68	cd_4_group_15213	cd_2_group_13983
PDT000469315.1	PDS000032668.1079	SAMN11008024	clinical	cd_8_group_68	cd_4_group_15213	cd_2_group_13983
PDT000500983.1	PDS000032668.1079	SAMN11647757	clinical	cd_8_group_68	cd_4_group_15213	cd_2_group_13983
PDT000583210.1	PDS000032668.1079	SAMN12717976	clinical	cd_8_group_68	cd_4_group_15213	cd_2_group_13983
PDT000297744.2	PDS000032668.1079	SAMN08784585	clinical	cd_8_group_68	cd_4_group_15215	cd_2_group_13704
PDT000344606.1	PDS000032668.1079	SAMN09636298	clinical	cd_8_group_68	cd_4_group_15215	cd_2_group_13704
PDT000372386.1	PDS000032668.1079	SAMN09980546	clinical	cd_8_group_68	cd_4_group_15215	cd_2_group_13704
PDT000387813.1	PDS000032668.1079	SAMN10170645	clinical	cd_8_group_68	cd_4_group_15215	cd_2_group_13704
PDT000034312.3	PDS000032668.1079	SAMN02874034	clinical	cd_8_group_68	cd_4_group_1545	cd_2_group_1394
PDT000035993.3	PDS000032668.1079	SAMN02937341	environmental/other	cd_8_group_68	cd_4_group_1545	cd_2_group_1394
PDT000307014.2	PDS000032668.1079	SAMN08946937	clinical	cd_8_group_68	cd_4_group_15773	-
PDT000640298.1	PDS000032668.1079	SAMN13494076	clinical	cd_8_group_68	cd_4_group_15773	-
PDT000669281.1	PDS000032668.1079	SAMN13916185	clinical	cd_8_group_68	cd_4_group_15773	-
PDT000312900.2	PDS000032668.1079	SAMN09101001	clinical	cd_8_group_68	cd_4_group_16130	-
PDT000313187.2	PDS000032668.1079	SAMN09101116	clinical	cd_8_group_68	cd_4_group_16130	-
PDT000355417.1	PDS000032668.1079	SAMN09739522	clinical	cd_8_group_68	cd_4_group_16130	-
PDT000329249.1	PDS000032668.1079	SAMN09405405	clinical	cd_8_group_68	cd_4_group_17279	-
PDT000334491.1	PDS000032668.1079	SAMN09474753	clinical	cd_8_group_68	cd_4_group_17279	-
PDT000579228.1	PDS000032668.1079	SAMN12684516	environmental/other	cd_8_group_68	cd_4_group_17978	-
PDT000338221.1	PDS000032668.1079	SAMN09510421	environmental/other	cd_8_group_68	cd_4_group_17978	cd_2_group_16476
PDT000491335.2	PDS000032668.1079	SAMN11456352	environmental/other	cd_8_group_68	cd_4_group_17978	cd_2_group_16476
PDT000807479.1	PDS000032668.1079	SAMN15661699	clinical	cd_8_group_68	cd_4_group_17978	cd_2_group_16476
PDT000807482.1	PDS000032668.1079	SAMN15661695	clinical	cd_8_group_68	cd_4_group_17978	cd_2_group_16476
PDT000038624.3	PDS000032668.1079	SAMN02979330	clinical	cd_8_group_68	cd_4_group_1806	cd_2_group_1634
PDT000047173.2	PDS000032668.1079	SAMN03274459	clinical	cd_8_group_68	cd_4_group_1806	cd_2_group_1634
PDT000086888.2	PDS000032668.1079	SAMN04124311	clinical	cd_8_group_68	cd_4_group_1806	cd_2_group_1634
PDT000188289.2	PDS000032668.1079	SAMN06335588	clinical	cd_8_group_68	cd_4_group_1806	cd_2_group_1634
PDT000190790.2	PDS000032668.1079	SAMN06435135	clinical	cd_8_group_68	cd_4_group_1806	cd_2_group_1634
PDT000630538.1	PDS000032668.1079	SAMN13326444	clinical	cd_8_group_68	cd_4_group_18410	-
PDT000641492.1	PDS000032668.1079	SAMN13511190	clinical	cd_8_group_68	cd_4_group_18410	-
PDT000730394.1	PDS000032668.1079	SAMN14829364	clinical	cd_8_group_68	cd_4_group_18410	-
PDT000808045.1	PDS000032668.1079	SAMN15802497	clinical	cd_8_group_68	cd_4_group_18410	-
PDT000865559.1	PDS000032668.1079	SAMN16532505	clinical	cd_8_group_68	cd_4_group_18410	-
PDT000933218.1	PDS000032668.1079	SAMN17326918	clinical	cd_8_group_68	cd_4_group_18410	-
PDT000957360.1	PDS000032668.1079	SAMN17910768	clinical	cd_8_group_68	cd_4_group_18410	-
PDT000984604.1	PDS000032668.1079	SAMN18290050	clinical	cd_8_group_68	cd_4_group_18410	-
PDT001141440.1	PDS000032668.1079	SAMN21856572	clinical	cd_8_group_68	cd_4_group_18410	-
PDT001149484.1	PDS000032668.1079	SAMN22231087	clinical	cd_8_group_68	cd_4_group_18410	-
PDT001183261.1	PDS000032668.1079	SAMN23391366	clinical	cd_8_group_68	cd_4_group_18410	-
PDT001222424.1	PDS000032668.1079	SAMN24901488	clinical	cd_8_group_68	cd_4_group_18410	-
PDT001248738.1	PDS000032668.1079	SAMN25861740	clinical	cd_8_group_68	cd_4_group_18410	-
PDT001398888.1	PDS000032668.1079	SAMN30499739	clinical	cd_8_group_68	cd_4_group_18410	-
PDT001436324.1	PDS000032668.1079	SAMN31075477	clinical	cd_8_group_68	cd_4_group_18410	-
PDT001488956.1	PDS000032668.1079	SAMN31791153	clinical	cd_8_group_68	cd_4_group_18410	-
PDT001582192.1	PDS000032668.1079	SAMN32799948	environmental/other	cd_8_group_68	cd_4_group_18410	-
PDT001615003.1	PDS000032668.1079	SAMN33284808	clinical	cd_8_group_68	cd_4_group_18410	-
PDT001790194.1	PDS000032668.1079	SAMN35978588	clinical	cd_8_group_68	cd_4_group_18410	-
PDT000344497.1	PDS000032668.1079	SAMN09636169	clinical	cd_8_group_68	cd_4_group_18410	cd_2_group_16894
PDT000520634.1	PDS000032668.1079	SAMN12027943	environmental/other	cd_8_group_68	cd_4_group_18410	cd_2_group_16894
PDT000525232.1	PDS000032668.1079	SAMN12094983	clinical	cd_8_group_68	cd_4_group_18410	cd_2_group_16894
PDT000536841.1	PDS000032668.1079	SAMN12174328	clinical	cd_8_group_68	cd_4_group_18410	cd_2_group_16894
PDT000541610.1	PDS000032668.1079	SAMN12251583	clinical	cd_8_group_68	cd_4_group_18410	cd_2_group_16894
PDT000541611.1	PDS000032668.1079	SAMN12251577	clinical	cd_8_group_68	cd_4_group_18410	cd_2_group_16894
PDT000544871.1	PDS000032668.1079	SAMN12287152	clinical	cd_8_group_68	cd_4_group_18410	cd_2_group_16894
PDT000547986.1	PDS000032668.1079	SAMN12349663	clinical	cd_8_group_68	cd_4_group_18410	cd_2_group_16894
PDT000553316.1	PDS000032668.1079	SAMN12421830	clinical	cd_8_group_68	cd_4_group_18410	cd_2_group_16894
PDT000573072.1	PDS000032668.1079	SAMN12627395	clinical	cd_8_group_68	cd_4_group_18410	cd_2_group_16894
PDT000579589.1	PDS000032668.1079	SAMN12687065	clinical	cd_8_group_68	cd_4_group_18410	cd_2_group_16894
PDT000604182.1	PDS000032668.1079	SAMN13011890	clinical	cd_8_group_68	cd_4_group_18410	cd_2_group_16894
PDT000605074.1	PDS000032668.1079	SAMN13021847	clinical	cd_8_group_68	cd_4_group_18410	cd_2_group_16894
PDT000608877.1	PDS000032668.1079	SAMN13034543	environmental/other	cd_8_group_68	cd_4_group_18410	cd_2_group_16894
PDT000611918.1	PDS000032668.1079	SAMN13056551	clinical	cd_8_group_68	cd_4_group_18410	cd_2_group_16894
PDT000622979.1	PDS000032668.1079	SAMN13181459	clinical	cd_8_group_68	cd_4_group_18410	cd_2_group_16894
PDT000626784.1	PDS000032668.1079	SAMN13258175	clinical	cd_8_group_68	cd_4_group_18410	cd_2_group_16894
PDT000628770.1	PDS000032668.1079	SAMN13293446	clinical	cd_8_group_68	cd_4_group_18410	cd_2_group_16894
PDT000630895.1	PDS000032668.1079	SAMN13331731	clinical	cd_8_group_68	cd_4_group_18410	cd_2_group_16894
PDT000639880.1	PDS000032668.1079	SAMN13481315	clinical	cd_8_group_68	cd_4_group_18410	cd_2_group_16894
PDT000639883.1	PDS000032668.1079	SAMN13481318	clinical	cd_8_group_68	cd_4_group_18410	cd_2_group_16894
PDT000641609.1	PDS000032668.1079	SAMN13513237	clinical	cd_8_group_68	cd_4_group_18410	cd_2_group_16894
PDT000649059.1	PDS000032668.1079	SAMN13656809	clinical	cd_8_group_68	cd_4_group_18410	cd_2_group_16894
PDT000649844.1	PDS000032668.1079	SAMN13675613	clinical	cd_8_group_68	cd_4_group_18410	cd_2_group_16894
PDT000660288.1	PDS000032668.1079	SAMN13836332	clinical	cd_8_group_68	cd_4_group_18410	cd_2_group_16894
PDT000671929.1	PDS000032668.1079	SAMN13938137	clinical	cd_8_group_68	cd_4_group_18410	cd_2_group_16894
PDT000679172.1	PDS000032668.1079	SAMN14050822	clinical	cd_8_group_68	cd_4_group_18410	cd_2_group_16894
PDT000709044.1	PDS000032668.1079	SAMN14376239	clinical	cd_8_group_68	cd_4_group_18410	cd_2_group_16894
PDT000734205.1	PDS000032668.1079	SAMN14890928	clinical	cd_8_group_68	cd_4_group_18410	cd_2_group_16894
PDT000760572.1	PDS000032668.1079	SAMN15147900	clinical	cd_8_group_68	cd_4_group_18410	cd_2_group_16894
PDT000770354.1	PDS000032668.1079	SAMN15340942	clinical	cd_8_group_68	cd_4_group_18410	cd_2_group_16894
PDT000771946.1	PDS000032668.1079	SAMN15376687	clinical	cd_8_group_68	cd_4_group_18410	cd_2_group_16894
PDT000774416.1	PDS000032668.1079	SAMN15408035	clinical	cd_8_group_68	cd_4_group_18410	cd_2_group_16894
PDT000774456.1	PDS000032668.1079	SAMN15408330	clinical	cd_8_group_68	cd_4_group_18410	cd_2_group_16894
PDT000789852.1	PDS000032668.1079	SAMN15572314	clinical	cd_8_group_68	cd_4_group_18410	cd_2_group_16894
PDT000789961.1	PDS000032668.1079	SAMN15573603	clinical	cd_8_group_68	cd_4_group_18410	cd_2_group_16894
PDT000790148.1	PDS000032668.1079	SAMN15576107	clinical	cd_8_group_68	cd_4_group_18410	cd_2_group_16894
PDT000820679.1	PDS000032668.1079	SAMN15901755	clinical	cd_8_group_68	cd_4_group_18410	cd_2_group_16894
PDT000853550.1	PDS000032668.1079	SAMN16354866	clinical	cd_8_group_68	cd_4_group_18410	cd_2_group_16894
PDT000878447.1	PDS000032668.1079	SAMN16659724	clinical	cd_8_group_68	cd_4_group_18410	cd_2_group_16894
PDT000918892.1	PDS000032668.1079	SAMN17125790	environmental/other	cd_8_group_68	cd_4_group_18410	cd_2_group_16894
PDT000922548.1	PDS000032668.1079	SAMN17147197	environmental/other	cd_8_group_68	cd_4_group_18410	cd_2_group_16894
PDT000925401.1	PDS000032668.1079	SAMN17173389	clinical	cd_8_group_68	cd_4_group_18410	cd_2_group_16894
PDT000957306.1	PDS000032668.1079	SAMN17910383	clinical	cd_8_group_68	cd_4_group_18410	cd_2_group_16894
PDT000957314.1	PDS000032668.1079	SAMN17910393	clinical	cd_8_group_68	cd_4_group_18410	cd_2_group_16894
PDT001026057.1	PDS000032668.1079	SAMN19189239	clinical	cd_8_group_68	cd_4_group_18410	cd_2_group_16894
PDT001146885.1	PDS000032668.1079	SAMN22134988	clinical	cd_8_group_68	cd_4_group_18410	cd_2_group_16894
PDT001175640.1	PDS000032668.1079	SAMN23168209	clinical	cd_8_group_68	cd_4_group_18410	cd_2_group_16894
PDT001215729.1	PDS000032668.1079	SAMN24592313	clinical	cd_8_group_68	cd_4_group_18410	cd_2_group_16894
PDT001250103.1	PDS000032668.1079	SAMN25980799	environmental/other	cd_8_group_68	cd_4_group_18410	cd_2_group_16894
PDT001290088.1	PDS000032668.1079	SAMN27622121	clinical	cd_8_group_68	cd_4_group_18410	cd_2_group_16894
PDT001293482.1	PDS000032668.1079	SAMN27762639	clinical	cd_8_group_68	cd_4_group_18410	cd_2_group_16894
PDT001298967.1	PDS000032668.1079	SAMN28071695	environmental/other	cd_8_group_68	cd_4_group_18410	cd_2_group_16894
PDT001309340.1	PDS000032668.1079	SAMN28455807	clinical	cd_8_group_68	cd_4_group_18410	cd_2_group_16894
PDT001309408.1	PDS000032668.1079	SAMN28456681	clinical	cd_8_group_68	cd_4_group_18410	cd_2_group_16894
PDT001315500.1	PDS000032668.1079	SAMN28679681	clinical	cd_8_group_68	cd_4_group_18410	cd_2_group_16894
PDT001322801.1	PDS000032668.1079	SAMN28870805	clinical	cd_8_group_68	cd_4_group_18410	cd_2_group_16894
PDT001326184.1	PDS000032668.1079	SAMN28936907	clinical	cd_8_group_68	cd_4_group_18410	cd_2_group_16894
PDT001329251.1	PDS000032668.1079	SAMN29095617	clinical	cd_8_group_68	cd_4_group_18410	cd_2_group_16894
PDT001335005.1	PDS000032668.1079	SAMN29198891	clinical	cd_8_group_68	cd_4_group_18410	cd_2_group_16894
PDT001338377.3	PDS000032668.1079	SAMN29231437	environmental/other	cd_8_group_68	cd_4_group_18410	cd_2_group_16894
PDT001347865.1	PDS000032668.1079	SAMN29375326	clinical	cd_8_group_68	cd_4_group_18410	cd_2_group_16894
PDT001354439.3	PDS000032668.1079	SAMN29580259	environmental/other	cd_8_group_68	cd_4_group_18410	cd_2_group_16894
PDT001354688.1	PDS000032668.1079	SAMN29580383	clinical	cd_8_group_68	cd_4_group_18410	cd_2_group_16894
PDT001358624.1	PDS000032668.1079	SAMN29716414	environmental/other	cd_8_group_68	cd_4_group_18410	cd_2_group_16894
PDT001363563.1	PDS000032668.1079	SAMN29795337	clinical	cd_8_group_68	cd_4_group_18410	cd_2_group_16894
PDT001363722.1	PDS000032668.1079	SAMN29797042	environmental/other	cd_8_group_68	cd_4_group_18410	cd_2_group_16894
PDT001366620.1	PDS000032668.1079	SAMN29869698	clinical	cd_8_group_68	cd_4_group_18410	cd_2_group_16894
PDT001390476.1	PDS000032668.1079	SAMN30346104	clinical	cd_8_group_68	cd_4_group_18410	cd_2_group_16894
PDT001398501.1	PDS000032668.1079	SAMN30501315	clinical	cd_8_group_68	cd_4_group_18410	cd_2_group_16894
PDT001404059.1	PDS000032668.1079	SAMN30556469	clinical	cd_8_group_68	cd_4_group_18410	cd_2_group_16894
PDT001424538.1	PDS000032668.1079	SAMN30924186	clinical	cd_8_group_68	cd_4_group_18410	cd_2_group_16894
PDT001424712.1	PDS000032668.1079	SAMN30926488	clinical	cd_8_group_68	cd_4_group_18410	cd_2_group_16894
PDT001445425.1	PDS000032668.1079	SAMN31206934	clinical	cd_8_group_68	cd_4_group_18410	cd_2_group_16894
PDT001445723.1	PDS000032668.1079	SAMN31207923	clinical	cd_8_group_68	cd_4_group_18410	cd_2_group_16894
PDT001450839.1	PDS000032668.1079	SAMN31252621	clinical	cd_8_group_68	cd_4_group_18410	cd_2_group_16894
PDT001452074.1	PDS000032668.1079	SAMN31269429	clinical	cd_8_group_68	cd_4_group_18410	cd_2_group_16894
PDT001455741.1	PDS000032668.1079	SAMN31340929	clinical	cd_8_group_68	cd_4_group_18410	cd_2_group_16894
PDT001463093.1	PDS000032668.1079	SAMN31406167	clinical	cd_8_group_68	cd_4_group_18410	cd_2_group_16894
PDT001470083.1	PDS000032668.1079	SAMN31503384	clinical	cd_8_group_68	cd_4_group_18410	cd_2_group_16894
PDT001472381.1	PDS000032668.1079	SAMN31543040	environmental/other	cd_8_group_68	cd_4_group_18410	cd_2_group_16894
PDT001476792.1	PDS000032668.1079	SAMN31611795	clinical	cd_8_group_68	cd_4_group_18410	cd_2_group_16894
PDT001482929.1	PDS000032668.1079	SAMN31675142	clinical	cd_8_group_68	cd_4_group_18410	cd_2_group_16894
PDT001509533.1	PDS000032668.1079	SAMN31997498	clinical	cd_8_group_68	cd_4_group_18410	cd_2_group_16894
PDT001523281.1	PDS000032668.1079	SAMN32164216	clinical	cd_8_group_68	cd_4_group_18410	cd_2_group_16894
PDT001525227.1	PDS000032668.1079	SAMN32192268	clinical	cd_8_group_68	cd_4_group_18410	cd_2_group_16894
PDT001526399.1	PDS000032668.1079	SAMN32228466	clinical	cd_8_group_68	cd_4_group_18410	cd_2_group_16894
PDT001526403.1	PDS000032668.1079	SAMN32228468	clinical	cd_8_group_68	cd_4_group_18410	cd_2_group_16894
PDT001529916.1	PDS000032668.1079	SAMN32275551	clinical	cd_8_group_68	cd_4_group_18410	cd_2_group_16894
PDT001537228.1	PDS000032668.1079	SAMN32308310	clinical	cd_8_group_68	cd_4_group_18410	cd_2_group_16894
PDT001549143.1	PDS000032668.1079	SAMN32420419	clinical	cd_8_group_68	cd_4_group_18410	cd_2_group_16894
PDT001571867.1	PDS000032668.1079	SAMN32661481	clinical	cd_8_group_68	cd_4_group_18410	cd_2_group_16894
PDT001582095.1	PDS000032668.1079	SAMN32798350	clinical	cd_8_group_68	cd_4_group_18410	cd_2_group_16894
PDT001600914.1	PDS000032668.1079	SAMN33018006	clinical	cd_8_group_68	cd_4_group_18410	cd_2_group_16894
PDT001686874.1	PDS000032668.1079	SAMN34139864	clinical	cd_8_group_68	cd_4_group_18410	cd_2_group_16894
PDT001691510.1	PDS000032668.1079	SAMN34224272	clinical	cd_8_group_68	cd_4_group_18410	cd_2_group_16894
PDT001691802.1	PDS000032668.1079	SAMN34232774	clinical	cd_8_group_68	cd_4_group_18410	cd_2_group_16894
PDT001709952.1	PDS000032668.1079	SAMN34436358	clinical	cd_8_group_68	cd_4_group_18410	cd_2_group_16894
PDT001735982.1	PDS000032668.1079	SAMN35098173	clinical	cd_8_group_68	cd_4_group_18410	cd_2_group_16894
PDT001776138.1	PDS000032668.1079	SAMN35712350	environmental/other	cd_8_group_68	cd_4_group_18410	cd_2_group_16894
PDT001777830.1	PDS000032668.1079	SAMN35717830	clinical	cd_8_group_68	cd_4_group_18410	cd_2_group_16894
PDT001780826.1	PDS000032668.1079	SAMN35759632	clinical	cd_8_group_68	cd_4_group_18410	cd_2_group_16894
PDT001791893.1	PDS000032668.1079	SAMN36019150	clinical	cd_8_group_68	cd_4_group_18410	cd_2_group_16894
PDT001816524.1	PDS000032668.1079	SAMN36427307	clinical	cd_8_group_68	cd_4_group_18410	cd_2_group_16894
PDT001816577.1	PDS000032668.1079	SAMN36429871	clinical	cd_8_group_68	cd_4_group_18410	cd_2_group_16894
PDT001830331.1	PDS000032668.1079	SAMN36726051	clinical	cd_8_group_68	cd_4_group_18410	cd_2_group_16894
PDT001843638.1	PDS000032668.1079	SAMN36872958	environmental/other	cd_8_group_68	cd_4_group_18410	cd_2_group_16894
PDT001865810.1	PDS000032668.1079	SAMN37161864	clinical	cd_8_group_68	cd_4_group_18410	cd_2_group_16894
PDT001869937.1	PDS000032668.1079	SAMN37214721	environmental/other	cd_8_group_68	cd_4_group_18410	cd_2_group_16894
PDT001869940.1	PDS000032668.1079	SAMN37214727	environmental/other	cd_8_group_68	cd_4_group_18410	cd_2_group_16894
PDT001884932.1	PDS000032668.1079	SAMN37397771	clinical	cd_8_group_68	cd_4_group_18410	cd_2_group_16894
PDT001902096.1	PDS000032668.1079	SAMN37532599	clinical	cd_8_group_68	cd_4_group_18410	cd_2_group_16894
PDT001908291.1	PDS000032668.1079	SAMN37587468	clinical	cd_8_group_68	cd_4_group_18410	cd_2_group_16894
PDT001924430.1	PDS000032668.1079	SAMN37766519	clinical	cd_8_group_68	cd_4_group_18410	cd_2_group_16894
PDT001961431.1	PDS000032668.1079	SAMN38035959	clinical	cd_8_group_68	cd_4_group_18410	cd_2_group_16894
PDT001971652.1	PDS000032668.1079	SAMN38117179	clinical	cd_8_group_68	cd_4_group_18410	cd_2_group_16894
PDT001993380.1	PDS000032668.1079	SAMN38335979	environmental/other	cd_8_group_68	cd_4_group_18410	cd_2_group_16894
PDT001994831.1	PDS000032668.1079	SAMN38349181	environmental/other	cd_8_group_68	cd_4_group_18410	cd_2_group_16894
PDT002000426.1	PDS000032668.1079	SAMN38413767	environmental/other	cd_8_group_68	cd_4_group_18410	cd_2_group_16894
PDT002008575.1	PDS000032668.1079	SAMN38448102	clinical	cd_8_group_68	cd_4_group_18410	cd_2_group_16894
PDT001109692.1	PDS000032668.1079	SAMN20810603	clinical	cd_8_group_68	cd_4_group_18410	cd_2_group_38430
PDT001157008.4	PDS000032668.1079	SAMN22374386	clinical	cd_8_group_68	cd_4_group_18410	cd_2_group_38430
PDT001110457.1	PDS000032668.1079	SAMN20835199	clinical	cd_8_group_68	cd_4_group_18410	cd_2_group_38474
PDT001150448.1	PDS000032668.1079	SAMN22248181	clinical	cd_8_group_68	cd_4_group_18410	cd_2_group_38474
PDT001303391.1	PDS000032668.1079	SAMN28165820	clinical	cd_8_group_68	cd_4_group_18410	cd_2_group_43448
PDT001324513.1	PDS000032668.1079	SAMN28899408	clinical	cd_8_group_68	cd_4_group_18410	cd_2_group_43448
PDT001339386.1	PDS000032668.1079	SAMN29264910	clinical	cd_8_group_68	cd_4_group_18410	cd_2_group_44286
PDT001339387.1	PDS000032668.1079	SAMN29264909	clinical	cd_8_group_68	cd_4_group_18410	cd_2_group_44286
PDT001857995.1	PDS000032668.1079	SAMN37096854	clinical	cd_8_group_68	cd_4_group_18410	cd_2_group_52736
PDT001962655.1	PDS000032668.1079	SAMN38041575	clinical	cd_8_group_68	cd_4_group_18410	cd_2_group_52736
PDT000363079.1	PDS000032668.1079	SAMN09839110	clinical	cd_8_group_68	cd_4_group_19120	cd_2_group_17551
PDT000363100.1	PDS000032668.1079	SAMN09839104	clinical	cd_8_group_68	cd_4_group_19120	cd_2_group_17551
PDT000041319.5	PDS000032668.1079	SAMN02894096	environmental/other	cd_8_group_68	cd_4_group_2038	cd_2_group_1850
PDT000041976.4	PDS000032668.1079	SAMN02894013	environmental/other	cd_8_group_68	cd_4_group_2038	cd_2_group_1850
PDT000392835.1	PDS000032668.1079	SAMN10258662	environmental/other	cd_8_group_68	cd_4_group_20394	-
PDT000393249.1	PDS000032668.1079	SAMN10262514	environmental/other	cd_8_group_68	cd_4_group_20394	-
PDT000403208.1	PDS000032668.1079	SAMN10380433	environmental/other	cd_8_group_68	cd_4_group_20803	-
PDT000504801.2	PDS000032668.1079	SAMN11811401	environmental/other	cd_8_group_68	cd_4_group_20803	-
PDT000519839.1	PDS000032668.1079	SAMN12012176	clinical	cd_8_group_68	cd_4_group_20803	cd_2_group_22910
PDT000537037.1	PDS000032668.1079	SAMN12184520	clinical	cd_8_group_68	cd_4_group_20803	cd_2_group_22910
PDT000001606.3	PDS000032668.1079	SAMN02222915	environmental/other	cd_8_group_68	cd_4_group_222	-
PDT000026114.2	PDS000032668.1079	SAMN02384182	environmental/other	cd_8_group_68	cd_4_group_222	-
PDT000086542.3	PDS000032668.1079	SAMN03842376	environmental/other	cd_8_group_68	cd_4_group_222	-
PDT000181312.2	PDS000032668.1079	SAMN06256179	environmental/other	cd_8_group_68	cd_4_group_222	-
PDT000197483.1	PDS000032668.1079	SAMN03357150	NULL	cd_8_group_68	cd_4_group_222	-
PDT000205700.2	PDS000032668.1079	SAMN06847140	environmental/other	cd_8_group_68	cd_4_group_222	-
PDT000221667.2	PDS000032668.1079	SAMN07291225	environmental/other	cd_8_group_68	cd_4_group_222	-
PDT000350394.1	PDS000032668.1079	SAMN09666266	environmental/other	cd_8_group_68	cd_4_group_222	-
PDT000549082.1	PDS000032668.1079	SAMN12360689	environmental/other	cd_8_group_68	cd_4_group_222	-
PDT000616491.1	PDS000032668.1079	SAMN13087201	clinical	cd_8_group_68	cd_4_group_222	-
PDT000626783.1	PDS000032668.1079	SAMN13258178	clinical	cd_8_group_68	cd_4_group_222	-
PDT000807462.1	PDS000032668.1079	SAMN15661717	clinical	cd_8_group_68	cd_4_group_222	-
PDT000807469.1	PDS000032668.1079	SAMN15661710	clinical	cd_8_group_68	cd_4_group_222	-
PDT000807473.1	PDS000032668.1079	SAMN15661705	clinical	cd_8_group_68	cd_4_group_222	-
PDT000849372.1	PDS000032668.1079	SAMN16265113	clinical	cd_8_group_68	cd_4_group_222	-
PDT000904855.1	PDS000032668.1079	SAMN16927757	clinical	cd_8_group_68	cd_4_group_222	-
PDT000940502.1	PDS000032668.1079	SAMN17282690	environmental/other	cd_8_group_68	cd_4_group_222	-
