## Supplementary Cluster files for "Genomic perspectives on foodborne illness": Copy of Salmonella.clusters.all.txt (part 35 of 41)

PDT000000002.3	PDS000032687.2	SAMN02147118	environmental/other	cd_8_group_1	cd_4_group_1	cd_2_group_1
PDT000940845.1	PDS000032668.1079	SAMN16710240	clinical	cd_8_group_68	cd_4_group_222	-
PDT000940850.1	PDS000032668.1079	SAMN16710223	clinical	cd_8_group_68	cd_4_group_222	-
PDT000953879.1	PDS000032668.1079	SAMN17833147	clinical	cd_8_group_68	cd_4_group_222	-
PDT000953900.1	PDS000032668.1079	SAMN17833172	clinical	cd_8_group_68	cd_4_group_222	-
PDT001044858.1	PDS000032668.1079	SAMN18028126	clinical	cd_8_group_68	cd_4_group_222	-
PDT001207882.1	PDS000032668.1079	SAMN23795401	clinical	cd_8_group_68	cd_4_group_222	-
PDT001207885.1	PDS000032668.1079	SAMN23795399	clinical	cd_8_group_68	cd_4_group_222	-
PDT001207902.1	PDS000032668.1079	SAMN23795392	clinical	cd_8_group_68	cd_4_group_222	-
PDT001208563.1	PDS000032668.1079	SAMN24246102	clinical	cd_8_group_68	cd_4_group_222	-
PDT001209057.1	PDS000032668.1079	SAMN24274044	clinical	cd_8_group_68	cd_4_group_222	-
PDT001209062.1	PDS000032668.1079	SAMN24274021	clinical	cd_8_group_68	cd_4_group_222	-
PDT000470493.1	PDS000032668.1079	SAMN11038486	clinical	cd_8_group_68	cd_4_group_222	cd_2_group_21636
PDT000519843.1	PDS000032668.1079	SAMN12012174	clinical	cd_8_group_68	cd_4_group_222	cd_2_group_21636
PDT000525112.1	PDS000032668.1079	SAMN12094225	clinical	cd_8_group_68	cd_4_group_222	cd_2_group_21636
PDT000538198.1	PDS000032668.1079	SAMN12211332	clinical	cd_8_group_68	cd_4_group_222	cd_2_group_21636
PDT000538208.1	PDS000032668.1079	SAMN12211346	clinical	cd_8_group_68	cd_4_group_222	cd_2_group_21636
PDT000544676.1	PDS000032668.1079	SAMN12285877	clinical	cd_8_group_68	cd_4_group_222	cd_2_group_21636
PDT000564246.1	PDS000032668.1079	SAMN12574624	clinical	cd_8_group_68	cd_4_group_222	cd_2_group_21636
PDT000591291.1	PDS000032668.1079	SAMN12818544	clinical	cd_8_group_68	cd_4_group_222	cd_2_group_21636
PDT000602677.1	PDS000032668.1079	SAMN12910080	clinical	cd_8_group_68	cd_4_group_222	cd_2_group_21636
PDT000626722.1	PDS000032668.1079	SAMN13255439	clinical	cd_8_group_68	cd_4_group_222	cd_2_group_21636
PDT000643962.1	PDS000032668.1079	SAMN13547323	clinical	cd_8_group_68	cd_4_group_222	cd_2_group_21636
PDT000649560.1	PDS000032668.1079	SAMN13672694	clinical	cd_8_group_68	cd_4_group_222	cd_2_group_21636
PDT000665074.1	PDS000032668.1079	SAMN13878892	clinical	cd_8_group_68	cd_4_group_222	cd_2_group_21636
PDT000682022.1	PDS000032668.1079	SAMN13334500	environmental/other	cd_8_group_68	cd_4_group_222	cd_2_group_21636
PDT000807467.1	PDS000032668.1079	SAMN15661712	environmental/other	cd_8_group_68	cd_4_group_222	cd_2_group_21636
PDT000807470.1	PDS000032668.1079	SAMN15661709	clinical	cd_8_group_68	cd_4_group_222	cd_2_group_21636
PDT000807475.1	PDS000032668.1079	SAMN15661703	environmental/other	cd_8_group_68	cd_4_group_222	cd_2_group_21636
PDT000807477.1	PDS000032668.1079	SAMN15661702	environmental/other	cd_8_group_68	cd_4_group_222	cd_2_group_21636
PDT000844915.1	PDS000032668.1079	SAMN16260728	clinical	cd_8_group_68	cd_4_group_222	cd_2_group_21636
PDT000853535.1	PDS000032668.1079	SAMN16354303	clinical	cd_8_group_68	cd_4_group_222	cd_2_group_21636
PDT000861926.1	PDS000032668.1079	SAMN16442188	clinical	cd_8_group_68	cd_4_group_222	cd_2_group_21636
PDT000888197.1	PDS000032668.1079	SAMN16729606	clinical	cd_8_group_68	cd_4_group_222	cd_2_group_21636
PDT000904871.1	PDS000032668.1079	SAMN16927764	clinical	cd_8_group_68	cd_4_group_222	cd_2_group_21636
PDT000906208.1	PDS000032668.1079	SAMN16929642	clinical	cd_8_group_68	cd_4_group_222	cd_2_group_21636
PDT000948402.1	PDS000032668.1079	SAMN17720500	clinical	cd_8_group_68	cd_4_group_222	cd_2_group_21636
PDT000952212.1	PDS000032668.1079	SAMN17833119	clinical	cd_8_group_68	cd_4_group_222	cd_2_group_21636
PDT000953956.1	PDS000032668.1079	SAMN17840450	clinical	cd_8_group_68	cd_4_group_222	cd_2_group_21636
PDT001207905.1	PDS000032668.1079	SAMN23795397	clinical	cd_8_group_68	cd_4_group_222	cd_2_group_21636
PDT001209043.1	PDS000032668.1079	SAMN24274039	clinical	cd_8_group_68	cd_4_group_222	cd_2_group_21636
PDT000807480.1	PDS000032668.1079	SAMN15661697	clinical	cd_8_group_68	cd_4_group_222	cd_2_group_31213
PDT000898264.1	PDS000032668.1079	SAMN16710217	clinical	cd_8_group_68	cd_4_group_222	cd_2_group_31213
PDT000905455.1	PDS000032668.1079	SAMN16927825	clinical	cd_8_group_68	cd_4_group_222	cd_2_group_31213
PDT000905731.1	PDS000032668.1079	SAMN16929581	clinical	cd_8_group_68	cd_4_group_222	cd_2_group_31213
PDT000906174.1	PDS000032668.1079	SAMN16929621	clinical	cd_8_group_68	cd_4_group_222	cd_2_group_31213
PDT000939540.1	PDS000032668.1079	SAMN16970646	clinical	cd_8_group_68	cd_4_group_222	cd_2_group_31213
PDT000940860.1	PDS000032668.1079	SAMN16710222	clinical	cd_8_group_68	cd_4_group_222	cd_2_group_31213
PDT000950787.1	PDS000032668.1079	SAMN17808990	clinical	cd_8_group_68	cd_4_group_222	cd_2_group_31213
PDT001002698.1	PDS000032668.1079	SAMN18365539	clinical	cd_8_group_68	cd_4_group_222	cd_2_group_31213
PDT001016077.1	PDS000032668.1079	SAMN18820673	clinical	cd_8_group_68	cd_4_group_222	cd_2_group_31213
PDT001202935.1	PDS000032668.1079	SAMN23893709	clinical	cd_8_group_68	cd_4_group_222	cd_2_group_31213
PDT001202945.1	PDS000032668.1079	SAMN23893714	clinical	cd_8_group_68	cd_4_group_222	cd_2_group_31213
PDT001203024.1	PDS000032668.1079	SAMN23893711	clinical	cd_8_group_68	cd_4_group_222	cd_2_group_31213
PDT001767458.1	PDS000032668.1079	SAMN35528057	clinical	cd_8_group_68	cd_4_group_222	cd_2_group_31213
PDT000888975.1	PDS000032668.1079	SAMN16674901	clinical	cd_8_group_68	cd_4_group_222	cd_2_group_33164
PDT000940493.1	PDS000032668.1079	SAMN17282688	environmental/other	cd_8_group_68	cd_4_group_222	cd_2_group_33164
PDT000950269.1	PDS000032668.1079	SAMN17727268	clinical	cd_8_group_68	cd_4_group_222	cd_2_group_33164
PDT000143394.2	PDS000032668.1079	SAMN05509037	clinical	cd_8_group_68	cd_4_group_222	cd_2_group_6268
PDT000143864.4	PDS000032668.1079	SAMN05521654	clinical	cd_8_group_68	cd_4_group_222	cd_2_group_6268
PDT000183654.2	PDS000032668.1079	SAMN06285510	clinical	cd_8_group_68	cd_4_group_222	cd_2_group_6268
PDT000201678.2	PDS000032668.1079	SAMN06701834	environmental/other	cd_8_group_68	cd_4_group_222	cd_2_group_8961
PDT000218713.2	PDS000032668.1079	SAMN07237742	environmental/other	cd_8_group_68	cd_4_group_222	cd_2_group_8961
PDT000447574.1	PDS000032668.1079	SAMN10788265	clinical	cd_8_group_68	cd_4_group_22351	-
PDT000755745.1	PDS000032668.1079	SAMN15082466	clinical	cd_8_group_68	cd_4_group_22351	-
PDT000470228.1	PDS000032668.1079	SAMN11030926	clinical	cd_8_group_68	cd_4_group_23325	cd_2_group_21634
PDT000796111.1	PDS000032668.1079	SAMN15639567	environmental/other	cd_8_group_68	cd_4_group_23325	cd_2_group_21634
PDT000476502.1	PDS000032668.1079	SAMN11099083	environmental/other	cd_8_group_68	cd_4_group_23435	-
PDT000505446.2	PDS000032668.1079	SAMN11860604	environmental/other	cd_8_group_68	cd_4_group_23435	-
PDT000478552.1	PDS000032668.1079	SAMN11149001	clinical	cd_8_group_68	cd_4_group_23503	cd_2_group_21805
PDT001311854.1	PDS000032668.1079	SAMEA8272236	NULL	cd_8_group_68	cd_4_group_23503	cd_2_group_21805
PDT000483365.1	PDS000032668.1079	SAMN11267290	clinical	cd_8_group_68	cd_4_group_23740	cd_2_group_22042
PDT000491185.1	PDS000032668.1079	SAMN11456043	clinical	cd_8_group_68	cd_4_group_23740	cd_2_group_22042
PDT000510786.1	PDS000032668.1079	SAMN11913085	clinical	cd_8_group_68	cd_4_group_24490	-
PDT000794494.1	PDS000032668.1079	SAMN15599622	clinical	cd_8_group_68	cd_4_group_24490	-
PDT000532384.1	PDS000032668.1079	SAMN12135337	clinical	cd_8_group_68	cd_4_group_24918	-
PDT000837854.1	PDS000032668.1079	SAMN16186923	clinical	cd_8_group_68	cd_4_group_24918	-
PDT000546093.1	PDS000032668.1079	SAMN12324118	clinical	cd_8_group_68	cd_4_group_25316	cd_2_group_23580
PDT000611378.1	PDS000032668.1079	SAMN13056760	clinical	cd_8_group_68	cd_4_group_25316	cd_2_group_23580
PDT000550654.1	PDS000032668.1079	SAMN12360145	environmental/other	cd_8_group_68	cd_4_group_25545	cd_2_group_23789
PDT000602065.1	PDS000032668.1079	SAMN12930410	environmental/other	cd_8_group_68	cd_4_group_25545	cd_2_group_23789
PDT000551016.1	PDS000032668.1079	SAMN12391917	environmental/other	cd_8_group_68	cd_4_group_25565	-
PDT000985946.1	PDS000032668.1079	SAMN18320961	clinical	cd_8_group_68	cd_4_group_25565	-
PDT000706427.1	PDS000032668.1079	SAMN14316916	environmental/other	cd_8_group_68	cd_4_group_25565	cd_2_group_28672
PDT000794584.1	PDS000032668.1079	SAMN15600271	clinical	cd_8_group_68	cd_4_group_25565	cd_2_group_28672
PDT000830553.1	PDS000032668.1079	SAMN16074148	clinical	cd_8_group_68	cd_4_group_25565	cd_2_group_28672
PDT000888789.1	PDS000032668.1079	SAMN16784328	clinical	cd_8_group_68	cd_4_group_25565	cd_2_group_28672
PDT000551069.1	PDS000032668.1079	SAMN12384767	environmental/other	cd_8_group_68	cd_4_group_25568	-
PDT000843372.1	PDS000032668.1079	SAMN16231258	environmental/other	cd_8_group_68	cd_4_group_25568	-
PDT000944623.1	PDS000032668.1079	SAMN17709535	environmental/other	cd_8_group_68	cd_4_group_25568	-
PDT001245492.1	PDS000032668.1079	SAMN25811325	clinical	cd_8_group_68	cd_4_group_25568	-
PDT001441952.1	PDS000032668.1079	SAMN31148926	clinical	cd_8_group_68	cd_4_group_25568	-
PDT001975033.1	PDS000032668.1079	SAMN38156150	environmental/other	cd_8_group_68	cd_4_group_25568	-
PDT000643107.1	PDS000032668.1079	SAMN13527013	environmental/other	cd_8_group_68	cd_4_group_25568	cd_2_group_26793
PDT000843311.1	PDS000032668.1079	SAMN16231314	environmental/other	cd_8_group_68	cd_4_group_25568	cd_2_group_26793
PDT000906110.1	PDS000032668.1079	SAMN17027995	environmental/other	cd_8_group_68	cd_4_group_25568	cd_2_group_33728
PDT001101908.1	PDS000032668.1079	SAMN20521966	clinical	cd_8_group_68	cd_4_group_25568	cd_2_group_33728
PDT001129137.1	PDS000032668.1079	SAMN21413658	clinical	cd_8_group_68	cd_4_group_25568	cd_2_group_33728
PDT001327861.1	PDS000032668.1079	SAMN29015571	clinical	cd_8_group_68	cd_4_group_25568	cd_2_group_33728
PDT001374463.1	PDS000032668.1079	SAMN30055858	clinical	cd_8_group_68	cd_4_group_25568	cd_2_group_33728
PDT001758406.1	PDS000032668.1079	SAMN35361951	environmental/other	cd_8_group_68	cd_4_group_25568	cd_2_group_33728
PDT001773584.1	PDS000032668.1079	SAMN35677675	environmental/other	cd_8_group_68	cd_4_group_25568	cd_2_group_33728
PDT000048609.2	PDS000032668.1079	SAMN03292378	clinical	cd_8_group_68	cd_4_group_2579	-
PDT000086096.2	PDS000032668.1079	SAMN03988478	environmental/other	cd_8_group_68	cd_4_group_2579	-
PDT000573025.1	PDS000032668.1079	SAMN12627309	clinical	cd_8_group_68	cd_4_group_26179	cd_2_group_24366
PDT000781729.1	PDS000032668.1079	SAMN15438712	clinical	cd_8_group_68	cd_4_group_26179	cd_2_group_24366
PDT000183692.2	PDS000032668.1079	SAMN06285576	clinical	cd_8_group_68	cd_4_group_2632	-
PDT000286854.2	PDS000032668.1079	SAMN08517571	environmental/other	cd_8_group_68	cd_4_group_2632	-
PDT000303433.2	PDS000032668.1079	SAMN08866774	environmental/other	cd_8_group_68	cd_4_group_2632	-
PDT000321399.1	PDS000032668.1079	SAMN09283839	clinical	cd_8_group_68	cd_4_group_2632	-
PDT000324396.1	PDS000032668.1079	SAMN09374877	clinical	cd_8_group_68	cd_4_group_2632	-
PDT000385848.1	PDS000032668.1079	SAMN10133014	environmental/other	cd_8_group_68	cd_4_group_2632	-
PDT000545337.1	PDS000032668.1079	SAMN12290034	clinical	cd_8_group_68	cd_4_group_2632	-
PDT000627336.1	PDS000032668.1079	SAMN13266680	clinical	cd_8_group_68	cd_4_group_2632	-
PDT000730468.1	PDS000032668.1079	SAMN14831777	clinical	cd_8_group_68	cd_4_group_2632	-
PDT000897719.1	PDS000032668.1079	SAMN16885287	clinical	cd_8_group_68	cd_4_group_2632	-
PDT000906096.1	PDS000032668.1079	SAMN17027990	environmental/other	cd_8_group_68	cd_4_group_2632	-
PDT000973368.1	PDS000032668.1079	SAMN18047805	clinical	cd_8_group_68	cd_4_group_2632	-
PDT001103643.1	PDS000032668.1079	SAMN20601510	clinical	cd_8_group_68	cd_4_group_2632	-
PDT001217605.1	PDS000032668.1079	SAMN24695731	clinical	cd_8_group_68	cd_4_group_2632	-
PDT001382714.1	PDS000032668.1079	SAMN30221531	environmental/other	cd_8_group_68	cd_4_group_2632	-
PDT001390600.1	PDS000032668.1079	SAMN30346418	clinical	cd_8_group_68	cd_4_group_2632	-
PDT001391234.1	PDS000032668.1079	SAMN30349916	clinical	cd_8_group_68	cd_4_group_2632	-
PDT001444531.1	PDS000032668.1079	SAMN31184945	clinical	cd_8_group_68	cd_4_group_2632	-
PDT001693098.1	PDS000032668.1079	SAMN34237357	clinical	cd_8_group_68	cd_4_group_2632	-
PDT001718575.1	PDS000032668.1079	SAMN34569608	environmental/other	cd_8_group_68	cd_4_group_2632	-
PDT000537310.1	PDS000032668.1079	SAMN12200901	clinical	cd_8_group_68	cd_4_group_2632	cd_2_group_23308
PDT000586162.1	PDS000032668.1079	SAMN12747621	environmental/other	cd_8_group_68	cd_4_group_2632	cd_2_group_23308
PDT001343396.1	PDS000032668.1079	SAMEA8570711	NULL	cd_8_group_68	cd_4_group_2632	cd_2_group_23308
PDT001343416.1	PDS000032668.1079	SAMEA8570718	NULL	cd_8_group_68	cd_4_group_2632	cd_2_group_23308
PDT000049518.2	PDS000032668.1079	SAMN03275372	environmental/other	cd_8_group_68	cd_4_group_2632	cd_2_group_2331
PDT000049690.2	PDS000032668.1079	SAMN03282100	environmental/other	cd_8_group_68	cd_4_group_2632	cd_2_group_2331
PDT000269112.2	PDS000032668.1079	SAMN08114045	environmental/other	cd_8_group_68	cd_4_group_2632	cd_2_group_2331
PDT000271039.2	PDS000032668.1079	SAMN08164135	clinical	cd_8_group_68	cd_4_group_2632	cd_2_group_2331
PDT000653204.1	PDS000032668.1079	SAMN13708405	environmental/other	cd_8_group_68	cd_4_group_2632	cd_2_group_27139
PDT001021592.1	PDS000032668.1079	SAMN19056231	environmental/other	cd_8_group_68	cd_4_group_2632	cd_2_group_27139
PDT001024314.1	PDS000032668.1079	SAMN19107291	clinical	cd_8_group_68	cd_4_group_2632	cd_2_group_27139
PDT001057224.1	PDS000032668.1079	SAMN19490396	clinical	cd_8_group_68	cd_4_group_2632	cd_2_group_27139
PDT001214676.1	PDS000032668.1079	SAMN24541648	clinical	cd_8_group_68	cd_4_group_2632	cd_2_group_27139
PDT001249450.1	PDS000032668.1079	SAMN25941434	clinical	cd_8_group_68	cd_4_group_2632	cd_2_group_27139
PDT001279343.1	PDS000032668.1079	SAMN27289902	environmental/other	cd_8_group_68	cd_4_group_2632	cd_2_group_27139
PDT001280685.1	PDS000032668.1079	SAMN27478350	clinical	cd_8_group_68	cd_4_group_2632	cd_2_group_27139
PDT001311093.1	PDS000032668.1079	SAMN28534659	clinical	cd_8_group_68	cd_4_group_2632	cd_2_group_27139
PDT001314095.1	PDS000032668.1079	SAMN28600756	environmental/other	cd_8_group_68	cd_4_group_2632	cd_2_group_27139
PDT001377561.1	PDS000032668.1079	SAMN30101978	clinical	cd_8_group_68	cd_4_group_2632	cd_2_group_27139
PDT001476372.1	PDS000032668.1079	SAMN31608167	clinical	cd_8_group_68	cd_4_group_2632	cd_2_group_27139
PDT001509521.1	PDS000032668.1079	SAMN31997309	clinical	cd_8_group_68	cd_4_group_2632	cd_2_group_27139
PDT001544134.1	PDS000032668.1079	SAMN32369949	environmental/other	cd_8_group_68	cd_4_group_2632	cd_2_group_27139
PDT001617264.1	PDS000032668.1079	SAMN33325654	clinical	cd_8_group_68	cd_4_group_2632	cd_2_group_27139
PDT001663381.1	PDS000032668.1079	SAMN33794161	clinical	cd_8_group_68	cd_4_group_2632	cd_2_group_27139
PDT001770890.1	PDS000032668.1079	SAMN35642714	clinical	cd_8_group_68	cd_4_group_2632	cd_2_group_27139
PDT001779511.1	PDS000032668.1079	SAMN35733452	clinical	cd_8_group_68	cd_4_group_2632	cd_2_group_27139
PDT001822606.1	PDS000032668.1079	SAMN36598647	clinical	cd_8_group_68	cd_4_group_2632	cd_2_group_27139
PDT001823191.1	PDS000032668.1079	SAMN36652103	clinical	cd_8_group_68	cd_4_group_2632	cd_2_group_27139
PDT001854970.1	PDS000032668.1079	SAMN37051206	clinical	cd_8_group_68	cd_4_group_2632	cd_2_group_27139
PDT001924651.1	PDS000032668.1079	SAMN37768276	clinical	cd_8_group_68	cd_4_group_2632	cd_2_group_27139
PDT000730430.1	PDS000032668.1079	SAMN14829626	clinical	cd_8_group_68	cd_4_group_2632	cd_2_group_29310
PDT000769789.1	PDS000032668.1079	SAMN15340033	clinical	cd_8_group_68	cd_4_group_2632	cd_2_group_29310
PDT000888718.1	PDS000032668.1079	SAMN16776050	clinical	cd_8_group_68	cd_4_group_2632	cd_2_group_29310
PDT001129113.1	PDS000032668.1079	SAMN21404040	environmental/other	cd_8_group_68	cd_4_group_2632	cd_2_group_39078
PDT001160688.1	PDS000032668.1079	SAMN22549360	environmental/other	cd_8_group_68	cd_4_group_2632	cd_2_group_39078
PDT001786108.1	PDS000032668.1079	SAMN35809724	clinical	cd_8_group_68	cd_4_group_2632	cd_2_group_39078
PDT001279316.1	PDS000032668.1079	SAMN27288741	clinical	cd_8_group_68	cd_4_group_2632	cd_2_group_42808
PDT001298710.1	PDS000032668.1079	SAMN28063074	clinical	cd_8_group_68	cd_4_group_2632	cd_2_group_42808
PDT000592297.1	PDS000032668.1079	SAMN12827053	clinical	cd_8_group_68	cd_4_group_26938	-
PDT000807461.1	PDS000032668.1079	SAMN15661718	clinical	cd_8_group_68	cd_4_group_26938	-
PDT000807478.1	PDS000032668.1079	SAMN15661700	environmental/other	cd_8_group_68	cd_4_group_26938	-
PDT001106956.1	PDS000032668.1079	SAMN20700990	clinical	cd_8_group_68	cd_4_group_26938	-
PDT000649475.1	PDS000032668.1079	SAMN13671888	environmental/other	cd_8_group_68	cd_4_group_26938	cd_2_group_26982
PDT000807476.1	PDS000032668.1079	SAMN15661701	environmental/other	cd_8_group_68	cd_4_group_26938	cd_2_group_26982
PDT000816480.1	PDS000032668.1079	SAMN15661708	clinical	cd_8_group_68	cd_4_group_26938	cd_2_group_26982
PDT001209061.1	PDS000032668.1079	SAMN24274042	clinical	cd_8_group_68	cd_4_group_26938	cd_2_group_26982
PDT000930064.1	PDS000032668.1079	SAMN17261826	clinical	cd_8_group_68	cd_4_group_27335	-
PDT001145130.1	PDS000032668.1079	SAMN22060373	clinical	cd_8_group_68	cd_4_group_27335	-
PDT001250090.1	PDS000032668.1079	SAMN25979212	environmental/other	cd_8_group_68	cd_4_group_27335	-
PDT001272309.1	PDS000032668.1079	SAMN26857429	environmental/other	cd_8_group_68	cd_4_group_27335	-
PDT001326306.1	PDS000032668.1079	SAMN28937887	clinical	cd_8_group_68	cd_4_group_27335	-
PDT001708382.1	PDS000032668.1079	SAMN34403580	clinical	cd_8_group_68	cd_4_group_27335	-
PDT001751058.1	PDS000032668.1079	SAMN35306295	clinical	cd_8_group_68	cd_4_group_27335	-
PDT001767437.1	PDS000032668.1079	SAMN35572752	clinical	cd_8_group_68	cd_4_group_27335	-
PDT001874912.1	PDS000032668.1079	SAMN37299432	clinical	cd_8_group_68	cd_4_group_27335	-
PDT000602139.1	PDS000032668.1079	SAMN12956659	clinical	cd_8_group_68	cd_4_group_27335	cd_2_group_25473
PDT000620287.1	PDS000032668.1079	SAMN13153645	environmental/other	cd_8_group_68	cd_4_group_27335	cd_2_group_25473
PDT000679653.1	PDS000032668.1079	SAMN14068977	clinical	cd_8_group_68	cd_4_group_27335	cd_2_group_25473
PDT000872858.1	PDS000032668.1079	SAMN16597882	clinical	cd_8_group_68	cd_4_group_27335	cd_2_group_25473
PDT000977331.1	PDS000032668.1079	SAMN18128666	clinical	cd_8_group_68	cd_4_group_27335	cd_2_group_25473
PDT001294409.1	PDS000032668.1079	SAMN27783098	clinical	cd_8_group_68	cd_4_group_27335	cd_2_group_25473
PDT001126579.1	PDS000032668.1079	SAMN21385727	clinical	cd_8_group_68	cd_4_group_27335	cd_2_group_38980
PDT001144075.1	PDS000032668.1079	SAMN21975801	clinical	cd_8_group_68	cd_4_group_27335	cd_2_group_38980
PDT001173756.1	PDS000032668.1079	SAMN23078324	clinical	cd_8_group_68	cd_4_group_27335	cd_2_group_38980
PDT000650331.1	PDS000032668.1079	SAMN13682890	clinical	cd_8_group_68	cd_4_group_27918	-
PDT000706307.1	PDS000032668.1079	SAMN14313842	clinical	cd_8_group_68	cd_4_group_27918	-
PDT000617698.1	PDS000032668.1079	SAMN13110773	clinical	cd_8_group_68	cd_4_group_27918	cd_2_group_26016
PDT000669312.1	PDS000032668.1079	SAMN13916466	clinical	cd_8_group_68	cd_4_group_27918	cd_2_group_26016
PDT000798140.1	PDS000032668.1079	SAMN15662486	clinical	cd_8_group_68	cd_4_group_27918	cd_2_group_26016
PDT000878903.1	PDS000032668.1079	SAMN16666967	clinical	cd_8_group_68	cd_4_group_27918	cd_2_group_26016
PDT000687683.1	PDS000032668.1079	SAMN14130452	clinical	cd_8_group_68	cd_4_group_30342	cd_2_group_28331
PDT000706533.1	PDS000032668.1079	SAMN14329143	clinical	cd_8_group_68	cd_4_group_30342	cd_2_group_28331
PDT000706498.1	PDS000032668.1079	SAMN14322803	clinical	cd_8_group_68	cd_4_group_30693	cd_2_group_28676
PDT000743604.1	PDS000032668.1079	SAMN14988452	clinical	cd_8_group_68	cd_4_group_30693	cd_2_group_28676
PDT000708910.1	PDS000032668.1079	SAMN14375434	clinical	cd_8_group_68	cd_4_group_30764	cd_2_group_28755
PDT000762591.1	PDS000032668.1079	SAMN15197656	clinical	cd_8_group_68	cd_4_group_30764	cd_2_group_28755
PDT000719963.1	PDS000032668.1079	SAMN14544488	environmental/other	cd_8_group_68	cd_4_group_31087	cd_2_group_29079
PDT000993813.1	PDS000032668.1079	SAMN18539596	environmental/other	cd_8_group_68	cd_4_group_31087	cd_2_group_29079
PDT001389165.1	PDS000032668.1079	SAMN30308491	clinical	cd_8_group_68	cd_4_group_31087	cd_2_group_29079
PDT000721978.1	PDS000032668.1079	SAMN14591484	clinical	cd_8_group_68	cd_4_group_31162	-
PDT000760562.1	PDS000032668.1079	SAMN15147736	clinical	cd_8_group_68	cd_4_group_31162	-
PDT000929726.1	PDS000032668.1079	SAMN17248668	clinical	cd_8_group_68	cd_4_group_31162	-
PDT000763022.1	PDS000032668.1079	SAMN14998597	environmental/other	cd_8_group_68	cd_4_group_32005	-
PDT001101880.1	PDS000032668.1079	SAMN20521976	clinical	cd_8_group_68	cd_4_group_32005	-
PDT000785216.1	PDS000032668.1079	SAMN15497683	environmental/other	cd_8_group_68	cd_4_group_32005	cd_2_group_30554
PDT000798192.1	PDS000032668.1079	SAMN15663110	clinical	cd_8_group_68	cd_4_group_32005	cd_2_group_30554
PDT000798343.1	PDS000032668.1079	SAMN15663711	clinical	cd_8_group_68	cd_4_group_32005	cd_2_group_30554
PDT000801907.1	PDS000032668.1079	SAMN15725405	clinical	cd_8_group_68	cd_4_group_32005	cd_2_group_30554
PDT000802311.1	PDS000032668.1079	SAMN15731607	clinical	cd_8_group_68	cd_4_group_32005	cd_2_group_30554
PDT000783946.1	PDS000032668.1079	SAMN15464647	clinical	cd_8_group_68	cd_4_group_32462	cd_2_group_30490
PDT000993257.1	PDS000032668.1079	SAMN18528719	clinical	cd_8_group_68	cd_4_group_32462	cd_2_group_30490
PDT001417402.1	PDS000032668.1079	SAMEA9477279	NULL	cd_8_group_68	cd_4_group_32462	cd_2_group_30490
PDT000797767.1	PDS000032668.1079	SAMN15658485	clinical	cd_8_group_68	cd_4_group_32889	-
PDT001071092.1	PDS000032668.1079	SAMN19730531	environmental/other	cd_8_group_68	cd_4_group_32889	-
PDT001280772.1	PDS000032668.1079	SAMN27479784	environmental/other	cd_8_group_68	cd_4_group_33200	-
PDT000807460.1	PDS000032668.1079	SAMN15661719	environmental/other	cd_8_group_68	cd_4_group_33200	cd_2_group_31212
PDT000807465.1	PDS000032668.1079	SAMN15661714	environmental/other	cd_8_group_68	cd_4_group_33200	cd_2_group_31212
PDT001424540.1	PDS000032668.1079	SAMN30924191	clinical	cd_8_group_68	cd_4_group_33200	cd_2_group_31212
PDT000883439.1	PDS000032668.1079	SAMN16709063	clinical	cd_8_group_68	cd_4_group_34152	-
PDT000972679.1	PDS000032668.1079	SAMN18058429	clinical	cd_8_group_68	cd_4_group_34152	-
PDT000851251.1	PDS000032668.1079	SAMN16319972	clinical	cd_8_group_68	cd_4_group_34152	cd_2_group_32176
PDT000880410.1	PDS000032668.1079	SAMN16676762	clinical	cd_8_group_68	cd_4_group_34152	cd_2_group_32176
PDT000903174.1	PDS000032668.1079	SAMN16998574	clinical	cd_8_group_68	cd_4_group_34152	cd_2_group_32176
PDT000920220.1	PDS000032668.1079	SAMN17129347	clinical	cd_8_group_68	cd_4_group_34152	cd_2_group_32176
PDT000939438.1	PDS000032668.1079	SAMN17492756	clinical	cd_8_group_68	cd_4_group_34152	cd_2_group_32176
PDT000984587.1	PDS000032668.1079	SAMN18290002	clinical	cd_8_group_68	cd_4_group_34152	cd_2_group_32176
PDT000878578.1	PDS000032668.1079	SAMN16427504	clinical	cd_8_group_68	cd_4_group_34972	-
PDT000950714.1	PDS000032668.1079	SAMN17808933	clinical	cd_8_group_68	cd_4_group_34972	-
PDT000940501.1	PDS000032668.1079	SAMN17282704	environmental/other	cd_8_group_68	cd_4_group_34972	cd_2_group_34848
PDT000950723.1	PDS000032668.1079	SAMN17808942	clinical	cd_8_group_68	cd_4_group_34972	cd_2_group_34848
PDT000968557.1	PDS000032668.1079	SAMN17978336	clinical	cd_8_group_68	cd_4_group_34972	cd_2_group_34848
PDT000991579.1	PDS000032668.1079	SAMN18314762	clinical	cd_8_group_68	cd_4_group_34972	cd_2_group_34848
PDT001207901.1	PDS000032668.1079	SAMN23795400	clinical	cd_8_group_68	cd_4_group_34972	cd_2_group_34848
PDT001270516.1	PDS000032668.1079	SAMN19156805	clinical	cd_8_group_68	cd_4_group_34972	cd_2_group_34848
PDT001203618.1	PDS000032668.1079	SAMN24042880	clinical	cd_8_group_68	cd_4_group_34972	cd_2_group_41312
PDT001212911.1	PDS000032668.1079	SAMN17052756	clinical	cd_8_group_68	cd_4_group_34972	cd_2_group_41312
PDT001208557.1	PDS000032668.1079	SAMN24246092	clinical	cd_8_group_68	cd_4_group_34972	cd_2_group_41382
PDT001208561.1	PDS000032668.1079	SAMN24246093	clinical	cd_8_group_68	cd_4_group_34972	cd_2_group_41382
PDT001495606.1	PDS000032668.1079	SAMN10989150	environmental/other	cd_8_group_68	cd_4_group_34972	cd_2_group_48345
PDT001495607.1	PDS000032668.1079	SAMN10989149	environmental/other	cd_8_group_68	cd_4_group_34972	cd_2_group_48345
PDT000894027.1	PDS000032668.1079	SAMN16674966	clinical	cd_8_group_68	cd_4_group_35259	cd_2_group_33268
PDT001202948.1	PDS000032668.1079	SAMN23893708	clinical	cd_8_group_68	cd_4_group_35259	cd_2_group_33268
PDT000905458.1	PDS000032668.1079	SAMN16927800	clinical	cd_8_group_68	cd_4_group_35713	cd_2_group_33684
PDT000905465.1	PDS000032668.1079	SAMN16927799	clinical	cd_8_group_68	cd_4_group_35713	cd_2_group_33684
PDT001233500.1	PDS000032668.1079	SAMN20181560	clinical	cd_8_group_68	cd_4_group_35713	cd_2_group_33684
PDT001098884.1	PDS000032668.1079	SAMN20478063	clinical	cd_8_group_68	cd_4_group_37008	-
PDT001130838.1	PDS000032668.1079	SAMN21450456	clinical	cd_8_group_68	cd_4_group_37008	-
PDT001144762.1	PDS000032668.1079	SAMN22044295	clinical	cd_8_group_68	cd_4_group_37008	-
PDT001508809.1	PDS000032668.1079	SAMN31989049	clinical	cd_8_group_68	cd_4_group_37008	-
PDT001660451.1	PDS000032668.1079	SAMN33735111	clinical	cd_8_group_68	cd_4_group_37008	-
PDT001679601.1	PDS000032668.1079	SAMN34079169	clinical	cd_8_group_68	cd_4_group_37008	-
PDT001689064.1	PDS000032668.1079	SAMN34168052	clinical	cd_8_group_68	cd_4_group_37008	-
PDT001826022.1	PDS000032668.1079	SAMN36694947	clinical	cd_8_group_68	cd_4_group_37008	-
PDT000946189.1	PDS000032668.1079	SAMN17730619	clinical	cd_8_group_68	cd_4_group_37008	cd_2_group_34935
PDT000986242.1	PDS000032668.1079	SAMN18347543	environmental/other	cd_8_group_68	cd_4_group_37008	cd_2_group_34935
PDT000991449.1	PDS000032668.1079	SAMN18511410	environmental/other	cd_8_group_68	cd_4_group_37008	cd_2_group_34935
PDT001007693.1	PDS000032668.1079	SAMN18779845	environmental/other	cd_8_group_68	cd_4_group_37008	cd_2_group_34935
PDT001008923.1	PDS000032668.1079	SAMN18797335	clinical	cd_8_group_68	cd_4_group_37008	cd_2_group_34935
PDT001009125.1	PDS000032668.1079	SAMN18803202	clinical	cd_8_group_68	cd_4_group_37008	cd_2_group_34935
PDT001009589.1	PDS000032668.1079	SAMN18810979	environmental/other	cd_8_group_68	cd_4_group_37008	cd_2_group_34935
PDT001016117.1	PDS000032668.1079	SAMN18918181	environmental/other	cd_8_group_68	cd_4_group_37008	cd_2_group_34935
PDT001016452.1	PDS000032668.1079	SAMN18927104	clinical	cd_8_group_68	cd_4_group_37008	cd_2_group_34935
PDT001067500.1	PDS000032668.1079	SAMN19672989	environmental/other	cd_8_group_68	cd_4_group_37008	cd_2_group_34935
PDT001089747.1	PDS000032668.1079	SAMN20218022	clinical	cd_8_group_68	cd_4_group_37008	cd_2_group_34935
PDT001090574.1	PDS000032668.1079	SAMN20253417	clinical	cd_8_group_68	cd_4_group_37008	cd_2_group_34935
PDT001134897.1	PDS000032668.1079	SAMN21535317	clinical	cd_8_group_68	cd_4_group_37008	cd_2_group_34935
PDT001264718.1	PDS000032668.1079	SAMN26525013	clinical	cd_8_group_68	cd_4_group_37008	cd_2_group_34935
PDT001338076.1	PDS000032668.1079	SAMN29224601	clinical	cd_8_group_68	cd_4_group_37008	cd_2_group_34935
PDT001417111.1	PDS000032668.1079	SAMN30860143	environmental/other	cd_8_group_68	cd_4_group_37008	cd_2_group_46671
PDT001481471.1	PDS000032668.1079	SAMN31661705	clinical	cd_8_group_68	cd_4_group_37008	cd_2_group_46671
PDT001512838.1	PDS000032668.1079	SAMN32041840	clinical	cd_8_group_68	cd_4_group_37008	cd_2_group_46671
PDT001464735.1	PDS000032668.1079	SAMN31429629	clinical	cd_8_group_68	cd_4_group_37008	cd_2_group_47481
PDT001506611.1	PDS000032668.1079	SAMN31957550	clinical	cd_8_group_68	cd_4_group_37008	cd_2_group_47481
PDT001579025.1	PDS000032668.1079	SAMN32767390	environmental/other	cd_8_group_68	cd_4_group_37008	cd_2_group_47481
PDT001779209.1	PDS000032668.1079	SAMN35732867	clinical	cd_8_group_68	cd_4_group_37008	cd_2_group_47481
PDT001901806.1	PDS000032668.1079	SAMN37531717	clinical	cd_8_group_68	cd_4_group_37008	cd_2_group_47481
PDT001868998.1	PDS000032668.1079	SAMN37196888	environmental/other	cd_8_group_68	cd_4_group_37369	-
PDT000972234.1	PDS000032668.1079	SAMN18053260	environmental/other	cd_8_group_68	cd_4_group_37369	cd_2_group_35300
PDT001042924.1	PDS000032668.1079	SAMN19274653	environmental/other	cd_8_group_68	cd_4_group_37369	cd_2_group_35300
PDT001217979.1	PDS000032668.1079	SAMN24706817	environmental/other	cd_8_group_68	cd_4_group_37369	cd_2_group_35300
PDT001306167.1	PDS000032668.1079	SAMN28195252	clinical	cd_8_group_68	cd_4_group_38110	-
PDT001005858.1	PDS000032668.1079	SAMN18743906	clinical	cd_8_group_68	cd_4_group_38110	cd_2_group_36082
PDT001253605.1	PDS000032668.1079	SAMN26200330	clinical	cd_8_group_68	cd_4_group_38110	cd_2_group_36082
PDT001293050.1	PDS000032668.1079	SAMN27744067	clinical	cd_8_group_68	cd_4_group_38110	cd_2_group_36082
PDT001311218.1	PDS000032668.1079	SAMN28550977	clinical	cd_8_group_68	cd_4_group_38110	cd_2_group_36082
PDT001348261.1	PDS000032668.1079	SAMN29381381	clinical	cd_8_group_68	cd_4_group_38110	cd_2_group_36082
PDT001366925.1	PDS000032668.1079	SAMN29880891	clinical	cd_8_group_68	cd_4_group_38110	cd_2_group_36082
PDT001437372.1	PDS000032668.1079	SAMN31097472	clinical	cd_8_group_68	cd_4_group_38110	cd_2_group_36082
PDT001728012.1	PDS000032668.1079	SAMN35010887	clinical	cd_8_group_68	cd_4_group_38110	cd_2_group_36082
PDT001047240.1	PDS000032668.1079	SAMN19331567	clinical	cd_8_group_68	cd_4_group_38816	cd_2_group_36800
PDT001255629.1	PDS000032668.1079	SAMN26314796	clinical	cd_8_group_68	cd_4_group_38816	cd_2_group_36800
PDT001144604.1	PDS000032668.1079	SAMN22039130	clinical	cd_8_group_68	cd_4_group_41660	cd_2_group_39665
PDT001144611.1	PDS000032668.1079	SAMN22039134	clinical	cd_8_group_68	cd_4_group_41660	cd_2_group_39665
PDT001156937.7	PDS000032668.1079	SAMN22372587	clinical	cd_8_group_68	cd_4_group_42084	cd_2_group_40073
PDT001158206.2	PDS000032668.1079	SAMN22443171	clinical	cd_8_group_68	cd_4_group_42084	cd_2_group_40073
PDT001162392.1	PDS000032668.1079	SAMN22583702	clinical	cd_8_group_68	cd_4_group_42084	cd_2_group_40073
PDT001162396.1	PDS000032668.1079	SAMN22583699	clinical	cd_8_group_68	cd_4_group_42084	cd_2_group_40073
PDT001166975.1	PDS000032668.1079	SAMN22824448	clinical	cd_8_group_68	cd_4_group_42084	cd_2_group_40073
PDT001175487.1	PDS000032668.1079	SAMN23167744	clinical	cd_8_group_68	cd_4_group_42084	cd_2_group_40073
PDT001237757.1	PDS000032668.1079	SAMN25640798	clinical	cd_8_group_68	cd_4_group_42084	cd_2_group_40073
PDT001290191.1	PDS000032668.1079	SAMN27622572	clinical	cd_8_group_68	cd_4_group_42084	cd_2_group_40073
PDT001414341.1	PDS000032668.1079	SAMN30801666	clinical	cd_8_group_68	cd_4_group_42084	cd_2_group_40073
PDT000065936.2	PDS000032668.1079	SAMN03703925	clinical	cd_8_group_68	cd_4_group_4379	cd_2_group_3888
PDT000085217.2	PDS000032668.1079	SAMN04102375	clinical	cd_8_group_68	cd_4_group_4379	cd_2_group_3888
PDT000163218.3	PDS000032668.1079	SAMN06040863	clinical	cd_8_group_68	cd_4_group_4379	cd_2_group_3888
PDT000265427.2	PDS000032668.1079	SAMN08024387	environmental/other	cd_8_group_68	cd_4_group_4379	cd_2_group_3888
PDT000644000.1	PDS000032668.1079	SAMN13547559	clinical	cd_8_group_68	cd_4_group_4379	cd_2_group_3888
PDT001314056.1	PDS000032668.1079	SAMN28600655	environmental/other	cd_8_group_68	cd_4_group_44357	-
PDT001257448.1	PDS000032668.1079	SAMN26367929	environmental/other	cd_8_group_68	cd_4_group_44357	cd_2_group_42302
PDT001264960.1	PDS000032668.1079	SAMN26539533	environmental/other	cd_8_group_68	cd_4_group_44357	cd_2_group_42302
PDT001264001.1	PDS000032668.1079	SAMN26545335	clinical	cd_8_group_68	cd_4_group_44490	cd_2_group_42440
PDT001264006.1	PDS000032668.1079	SAMN26545336	clinical	cd_8_group_68	cd_4_group_44490	cd_2_group_42440
PDT001275708.1	PDS000032668.1079	SAMN26931357	clinical	cd_8_group_68	cd_4_group_44490	cd_2_group_42440
PDT001276443.1	PDS000032668.1079	SAMN27023960	clinical	cd_8_group_68	cd_4_group_44490	cd_2_group_42440
PDT001298046.1	PDS000032668.1079	SAMN28036819	clinical	cd_8_group_68	cd_4_group_45292	cd_2_group_43323
PDT001303930.1	PDS000032668.1079	SAMN28173953	clinical	cd_8_group_68	cd_4_group_45292	cd_2_group_43323
PDT001306712.1	PDS000032668.1079	SAMN28207046	clinical	cd_8_group_68	cd_4_group_45292	cd_2_group_43323
PDT001300469.1	PDS000032668.1079	SAMN28118662	environmental/other	cd_8_group_68	cd_4_group_45347	cd_2_group_43387
PDT001310674.1	PDS000032668.1079	SAMN28511916	environmental/other	cd_8_group_68	cd_4_group_45347	cd_2_group_43387
PDT001322876.1	PDS000032668.1079	SAMN28874029	clinical	cd_8_group_68	cd_4_group_45347	cd_2_group_43387
PDT001314090.1	PDS000032668.1079	SAMN28600539	clinical	cd_8_group_68	cd_4_group_45685	-
PDT001456492.1	PDS000032668.1079	SAMN31370201	clinical	cd_8_group_68	cd_4_group_45685	-
PDT001321672.1	PDS000032668.1079	SAMN28817048	clinical	cd_8_group_68	cd_4_group_45824	-
PDT001350687.1	PDS000032668.1079	SAMN29445248	clinical	cd_8_group_68	cd_4_group_45824	-
PDT001366564.1	PDS000032668.1079	SAMN29866756	clinical	cd_8_group_68	cd_4_group_45824	-
PDT001372198.1	PDS000032668.1079	SAMN30003734	clinical	cd_8_group_68	cd_4_group_45824	-
PDT001327714.1	PDS000032668.1079	SAMN29012210	clinical	cd_8_group_68	cd_4_group_45983	cd_2_group_44102
PDT001397434.1	PDS000032668.1079	SAMN30478346	clinical	cd_8_group_68	cd_4_group_45983	cd_2_group_44102
PDT001404735.1	PDS000032668.1079	SAMN30565818	clinical	cd_8_group_68	cd_4_group_45983	cd_2_group_44102
PDT001327791.1	PDS000032668.1079	SAMN29012208	clinical	cd_8_group_68	cd_4_group_45990	cd_2_group_44108
PDT001347958.1	PDS000032668.1079	SAMN29376967	clinical	cd_8_group_68	cd_4_group_45990	cd_2_group_44108
PDT001370754.1	PDS000032668.1079	SAMN29969543	clinical	cd_8_group_68	cd_4_group_45990	cd_2_group_44108
PDT001394204.1	PDS000032668.1079	SAMN30413104	clinical	cd_8_group_68	cd_4_group_45990	cd_2_group_44108
PDT001492392.1	PDS000032668.1079	SAMN31833976	clinical	cd_8_group_68	cd_4_group_45990	cd_2_group_44108
PDT001349987.1	PDS000032668.1079	SAMN29418553	clinical	cd_8_group_68	cd_4_group_46336	-
PDT001884549.1	PDS000032668.1079	SAMN37385790	clinical	cd_8_group_68	cd_4_group_46336	cd_2_group_53171
PDT002009514.1	PDS000032668.1079	SAMN38452295	clinical	cd_8_group_68	cd_4_group_46336	cd_2_group_53171
PDT001353763.1	PDS000032668.1079	SAMN29540085	clinical	cd_8_group_68	cd_4_group_46440	cd_2_group_44589
PDT001355492.1	PDS000032668.1079	SAMN29599243	clinical	cd_8_group_68	cd_4_group_46440	cd_2_group_44589
PDT001372228.1	PDS000032668.1079	SAMN30004302	clinical	cd_8_group_68	cd_4_group_46921	cd_2_group_45100
PDT001374477.1	PDS000032668.1079	SAMN30056212	clinical	cd_8_group_68	cd_4_group_46921	cd_2_group_45100
PDT001382102.1	PDS000032668.1079	SAMN30213190	clinical	cd_8_group_68	cd_4_group_47247	-
PDT001772558.1	PDS000032668.1079	SAMN35674566	clinical	cd_8_group_68	cd_4_group_47247	-
PDT001816543.1	PDS000032668.1079	SAMN36427400	clinical	cd_8_group_68	cd_4_group_47247	-
PDT000139766.2	PDS000032668.1079	SAMN05416495	environmental/other	cd_8_group_68	cd_4_group_4832	-
PDT000082628.2	PDS000032668.1079	SAMN04019620	clinical	cd_8_group_68	cd_4_group_4832	cd_2_group_4285
PDT000084636.2	PDS000032668.1079	SAMN04045510	clinical	cd_8_group_68	cd_4_group_4832	cd_2_group_4285
PDT000093184.2	PDS000032668.1079	SAMN04158558	clinical	cd_8_group_68	cd_4_group_4832	cd_2_group_4285
PDT000139647.2	PDS000032668.1079	SAMN05416510	environmental/other	cd_8_group_68	cd_4_group_4832	cd_2_group_4285
PDT001427213.1	PDS000032668.1079	SAMN30936894	clinical	cd_8_group_68	cd_4_group_48538	cd_2_group_46823
PDT001450175.1	PDS000032668.1079	SAMN31237730	clinical	cd_8_group_68	cd_4_group_48538	cd_2_group_46823
PDT001700593.1	PDS000032668.1079	SAMN34353260	clinical	cd_8_group_68	cd_4_group_48538	cd_2_group_46823
PDT001787039.1	PDS000032668.1079	SAMN35843363	clinical	cd_8_group_68	cd_4_group_48538	cd_2_group_46823
PDT001908272.1	PDS000032668.1079	SAMN37587476	clinical	cd_8_group_68	cd_4_group_48538	cd_2_group_53442
PDT001984844.1	PDS000032668.1079	SAMN38253203	clinical	cd_8_group_68	cd_4_group_48538	cd_2_group_53442
PDT001435198.1	PDS000032668.1079	SAMN31040018	clinical	cd_8_group_68	cd_4_group_48679	cd_2_group_46969
PDT001436310.1	PDS000032668.1079	SAMN31075473	clinical	cd_8_group_68	cd_4_group_48679	cd_2_group_46969
PDT001488858.1	PDS000032668.1079	SAMN31792229	environmental/other	cd_8_group_68	cd_4_group_49752	cd_2_group_48095
PDT001495735.1	PDS000032668.1079	SAMN31840350	environmental/other	cd_8_group_68	cd_4_group_49752	cd_2_group_48095
PDT000086056.2	PDS000032668.1079	SAMN03988438	environmental/other	cd_8_group_68	cd_4_group_4985	-
PDT000106137.2	PDS000032668.1079	SAMN04457263	clinical	cd_8_group_68	cd_4_group_4985	-
PDT000139774.2	PDS000032668.1079	SAMN05416503	environmental/other	cd_8_group_68	cd_4_group_4985	-
PDT000241440.2	PDS000032668.1079	SAMN07629711	clinical	cd_8_group_68	cd_4_group_4985	-
PDT000102393.2	PDS000032668.1079	SAMN04388295	clinical	cd_8_group_68	cd_4_group_4985	cd_2_group_4931
PDT000139658.2	PDS000032668.1079	SAMN05416521	environmental/other	cd_8_group_68	cd_4_group_4985	cd_2_group_4931
PDT000139659.2	PDS000032668.1079	SAMN05416522	environmental/other	cd_8_group_68	cd_4_group_4985	cd_2_group_4931
PDT000139775.2	PDS000032668.1079	SAMN05416504	environmental/other	cd_8_group_68	cd_4_group_4985	cd_2_group_4931
PDT000207054.2	PDS000032668.1079	SAMN06855410	clinical	cd_8_group_68	cd_4_group_4985	cd_2_group_9167
PDT000677057.1	PDS000032668.1079	SAMN13975279	clinical	cd_8_group_68	cd_4_group_4985	cd_2_group_9167
PDT001612012.1	PDS000032668.1079	SAMN33242728	clinical	cd_8_group_68	cd_4_group_51057	cd_2_group_49476
PDT001696466.1	PDS000032668.1079	SAMN34279118	clinical	cd_8_group_68	cd_4_group_51057	cd_2_group_49476
PDT001837052.1	PDS000032668.1079	SAMN36797518	clinical	cd_8_group_68	cd_4_group_51057	cd_2_group_49476
PDT001875084.1	PDS000032668.1079	SAMN37301264	clinical	cd_8_group_68	cd_4_group_51057	cd_2_group_49476
PDT000093873.2	PDS000032668.1079	SAMN04231362	clinical	cd_8_group_68	cd_4_group_5143	cd_2_group_4561
PDT000189221.2	PDS000032668.1079	SAMN06368755	clinical	cd_8_group_68	cd_4_group_5143	cd_2_group_4561
PDT000198109.2	PDS000032668.1079	SAMN06642159	clinical	cd_8_group_68	cd_4_group_5143	cd_2_group_4561
PDT001670295.1	PDS000032668.1079	SAMN33937377	clinical	cd_8_group_68	cd_4_group_51755	cd_2_group_50287
PDT001686880.1	PDS000032668.1079	SAMN34139990	clinical	cd_8_group_68	cd_4_group_51755	cd_2_group_50287
PDT001693028.1	PDS000032668.1079	SAMN34234101	environmental/other	cd_8_group_68	cd_4_group_52096	cd_2_group_50671
PDT001808177.1	PDS000032668.1079	SAMN36276783	clinical	cd_8_group_68	cd_4_group_52096	cd_2_group_50671
PDT001848887.1	PDS000032668.1079	SAMN36947506	clinical	cd_8_group_68	cd_4_group_53732	cd_2_group_52458
PDT002012085.1	PDS000032668.1079	SAMN38522971	clinical	cd_8_group_68	cd_4_group_53732	cd_2_group_52458
PDT001984505.1	PDS000032668.1079	SAMN38247640	clinical	cd_8_group_68	cd_4_group_55326	cd_2_group_54320
PDT001997042.1	PDS000032668.1079	SAMN38372862	clinical	cd_8_group_68	cd_4_group_55326	cd_2_group_54320
PDT000000418.3	PDS000032668.1079	SAMN02222850	clinical	cd_8_group_68	cd_4_group_56	cd_2_group_52
PDT000000420.3	PDS000032668.1079	SAMN02222852	clinical	cd_8_group_68	cd_4_group_56	cd_2_group_52
PDT000126320.2	PDS000032668.1079	SAMN04609905	clinical	cd_8_group_68	cd_4_group_6415	-
PDT000330040.1	PDS000032668.1079	SAMN09429214	clinical	cd_8_group_68	cd_4_group_6415	-
PDT000139364.2	PDS000032668.1079	SAMN05388937	clinical	cd_8_group_68	cd_4_group_6842	-
PDT000167908.2	PDS000032668.1079	SAMN06065878	clinical	cd_8_group_68	cd_4_group_6842	-
PDT000192155.2	PDS000032668.1079	SAMN06462343	clinical	cd_8_group_68	cd_4_group_6842	-
PDT000198083.2	PDS000032668.1079	SAMN06641754	clinical	cd_8_group_68	cd_4_group_6842	-
PDT000224863.2	PDS000032668.1079	SAMN07338458	clinical	cd_8_group_68	cd_4_group_6842	-
PDT000282811.2	PDS000032668.1079	SAMN08395331	clinical	cd_8_group_68	cd_4_group_6842	-
PDT000416882.1	PDS000032668.1079	SAMN10587950	clinical	cd_8_group_68	cd_4_group_6842	-
PDT000476649.1	PDS000032668.1079	SAMN11101236	clinical	cd_8_group_68	cd_4_group_6842	-
PDT000620167.1	PDS000032668.1079	SAMN13153781	clinical	cd_8_group_68	cd_4_group_6842	-
PDT000236174.2	PDS000032668.1079	SAMN07551792	clinical	cd_8_group_68	cd_4_group_6842	cd_2_group_10760
PDT000651819.1	PDS000032668.1079	SAMN13703049	clinical	cd_8_group_68	cd_4_group_6842	cd_2_group_10760
PDT000522415.1	PDS000032668.1079	SAMN12035878	clinical	cd_8_group_68	cd_4_group_6842	cd_2_group_23035
PDT001171591.1	PDS000032668.1079	SAMN22980847	clinical	cd_8_group_68	cd_4_group_6842	cd_2_group_23035
PDT001337953.2	PDS000032668.1079	SAMN29222404	clinical	cd_8_group_68	cd_4_group_6842	cd_2_group_44218
PDT001851812.1	PDS000032668.1079	SAMN36991422	clinical	cd_8_group_68	cd_4_group_6842	cd_2_group_44218
PDT000149691.2	PDS000032668.1079	SAMN05771760	environmental/other	cd_8_group_68	cd_4_group_7208	-
PDT000149692.2	PDS000032668.1079	SAMN05771761	environmental/other	cd_8_group_68	cd_4_group_7208	-
PDT000265913.2	PDS000032668.1079	SAMN08001087	environmental/other	cd_8_group_68	cd_4_group_7208	-
PDT000234300.2	PDS000032668.1079	SAMN07510194	clinical	cd_8_group_68	cd_4_group_7808	-
PDT000283867.2	PDS000032668.1079	SAMN08441990	environmental/other	cd_8_group_68	cd_4_group_7808	-
PDT000294644.2	PDS000032668.1079	SAMN08719227	environmental/other	cd_8_group_68	cd_4_group_7808	-
PDT000770459.1	PDS000032668.1079	SAMN15343243	clinical	cd_8_group_68	cd_4_group_7808	-
PDT000788448.1	PDS000032668.1079	SAMN15542899	clinical	cd_8_group_68	cd_4_group_7808	-
PDT000821989.1	PDS000032668.1079	SAMN15922215	clinical	cd_8_group_68	cd_4_group_7808	-
PDT000851419.1	PDS000032668.1079	SAMN16320513	clinical	cd_8_group_68	cd_4_group_7808	-
PDT000862614.1	PDS000032668.1079	SAMN16452018	clinical	cd_8_group_68	cd_4_group_7808	-
PDT000863008.1	PDS000032668.1079	SAMN16451779	clinical	cd_8_group_68	cd_4_group_7808	-
PDT001002859.1	PDS000032668.1079	SAMN18673154	clinical	cd_8_group_68	cd_4_group_7808	-
PDT001014468.1	PDS000032668.1079	SAMN18872053	clinical	cd_8_group_68	cd_4_group_7808	-
PDT001071037.1	PDS000032668.1079	SAMN19712809	clinical	cd_8_group_68	cd_4_group_7808	-
PDT001125586.1	PDS000032668.1079	SAMN21355762	clinical	cd_8_group_68	cd_4_group_7808	-
PDT001137644.1	PDS000032668.1079	SAMN21616030	clinical	cd_8_group_68	cd_4_group_7808	-
PDT001148798.1	PDS000032668.1079	SAMN22215230	clinical	cd_8_group_68	cd_4_group_7808	-
PDT001183691.1	PDS000032668.1079	SAMN23412547	clinical	cd_8_group_68	cd_4_group_7808	-
PDT001303077.1	PDS000032668.1079	SAMN28163608	clinical	cd_8_group_68	cd_4_group_7808	-
PDT001309253.1	PDS000032668.1079	SAMN28454390	clinical	cd_8_group_68	cd_4_group_7808	-
PDT001315687.1	PDS000032668.1079	SAMN28681427	clinical	cd_8_group_68	cd_4_group_7808	-
PDT001323208.1	PDS000032668.1079	SAMN28885419	clinical	cd_8_group_68	cd_4_group_7808	-
PDT001329752.1	PDS000032668.1079	SAMN29150366	clinical	cd_8_group_68	cd_4_group_7808	-
PDT001358288.1	PDS000032668.1079	SAMN29680344	clinical	cd_8_group_68	cd_4_group_7808	-
PDT001391034.1	PDS000032668.1079	SAMN30349014	clinical	cd_8_group_68	cd_4_group_7808	-
PDT001413610.1	PDS000032668.1079	SAMN30789527	clinical	cd_8_group_68	cd_4_group_7808	-
PDT001463052.1	PDS000032668.1079	SAMN31402785	clinical	cd_8_group_68	cd_4_group_7808	-
PDT001470432.1	PDS000032668.1079	SAMN31513980	clinical	cd_8_group_68	cd_4_group_7808	-
PDT001483163.1	PDS000032668.1079	SAMN31683323	clinical	cd_8_group_68	cd_4_group_7808	-
PDT001485002.1	PDS000032668.1079	SAMN31714031	clinical	cd_8_group_68	cd_4_group_7808	-
PDT001582092.1	PDS000032668.1079	SAMN32798338	clinical	cd_8_group_68	cd_4_group_7808	-
PDT001610107.1	PDS000032668.1079	SAMN33210022	clinical	cd_8_group_68	cd_4_group_7808	-
PDT001765442.1	PDS000032668.1079	SAMN35530467	clinical	cd_8_group_68	cd_4_group_7808	-
PDT001794925.1	PDS000032668.1079	SAMN36181717	clinical	cd_8_group_68	cd_4_group_7808	-
PDT001823587.1	PDS000032668.1079	SAMN36661010	clinical	cd_8_group_68	cd_4_group_7808	-
PDT001824291.1	PDS000032668.1079	SAMN36678046	clinical	cd_8_group_68	cd_4_group_7808	-
PDT001827870.1	PDS000032668.1079	SAMN36702483	clinical	cd_8_group_68	cd_4_group_7808	-
PDT001850603.1	PDS000032668.1079	SAMN36978847	environmental/other	cd_8_group_68	cd_4_group_7808	-
PDT001860893.1	PDS000032668.1079	SAMN37145634	clinical	cd_8_group_68	cd_4_group_7808	-
PDT001881649.1	PDS000032668.1079	SAMN37352175	clinical	cd_8_group_68	cd_4_group_7808	-
PDT001924762.1	PDS000032668.1079	SAMN37769736	clinical	cd_8_group_68	cd_4_group_7808	-
PDT001926875.1	PDS000032668.1079	SAMN37805380	clinical	cd_8_group_68	cd_4_group_7808	-
PDT001953191.1	PDS000032668.1079	SAMN37953932	clinical	cd_8_group_68	cd_4_group_7808	-
PDT002000425.1	PDS000032668.1079	SAMN38413765	environmental/other	cd_8_group_68	cd_4_group_7808	-
PDT000570006.1	PDS000032668.1079	SAMN12611503	environmental/other	cd_8_group_68	cd_4_group_7808	cd_2_group_24300
PDT000579208.1	PDS000032668.1079	SAMN12685034	clinical	cd_8_group_68	cd_4_group_7808	cd_2_group_24300
PDT000634752.1	PDS000032668.1079	SAMN13354175	clinical	cd_8_group_68	cd_4_group_7808	cd_2_group_24300
PDT000668198.2	PDS000032668.1079	SAMN13896398	clinical	cd_8_group_68	cd_4_group_7808	cd_2_group_24300
PDT000676970.1	PDS000032668.1079	SAMN13973212	environmental/other	cd_8_group_68	cd_4_group_7808	cd_2_group_24300
PDT000682433.1	PDS000032668.1079	SAMN14081000	environmental/other	cd_8_group_68	cd_4_group_7808	cd_2_group_24300
PDT000721180.1	PDS000032668.1079	SAMN14570298	environmental/other	cd_8_group_68	cd_4_group_7808	cd_2_group_24300
PDT000722566.1	PDS000032668.1079	SAMN14602514	clinical	cd_8_group_68	cd_4_group_7808	cd_2_group_24300
PDT000724692.1	PDS000032668.1079	SAMN14653012	clinical	cd_8_group_68	cd_4_group_7808	cd_2_group_24300
PDT000725807.1	PDS000032668.1079	SAMN14691723	clinical	cd_8_group_68	cd_4_group_7808	cd_2_group_24300
PDT000728628.1	PDS000032668.1079	SAMN14760408	clinical	cd_8_group_68	cd_4_group_7808	cd_2_group_24300
PDT000732004.1	PDS000032668.1079	SAMN14842697	clinical	cd_8_group_68	cd_4_group_7808	cd_2_group_24300
PDT000732061.1	PDS000032668.1079	SAMN14843698	clinical	cd_8_group_68	cd_4_group_7808	cd_2_group_24300
PDT000733516.1	PDS000032668.1079	SAMN14850034	clinical	cd_8_group_68	cd_4_group_7808	cd_2_group_24300
PDT000733714.1	PDS000032668.1079	SAMN14860088	clinical	cd_8_group_68	cd_4_group_7808	cd_2_group_24300
PDT000747535.1	PDS000032668.1079	SAMN15016315	clinical	cd_8_group_68	cd_4_group_7808	cd_2_group_24300
PDT000747544.1	PDS000032668.1079	SAMN15016310	clinical	cd_8_group_68	cd_4_group_7808	cd_2_group_24300
PDT000750409.1	PDS000032668.1079	SAMN15060338	clinical	cd_8_group_68	cd_4_group_7808	cd_2_group_24300
PDT000761925.1	PDS000032668.1079	SAMN15165694	clinical	cd_8_group_68	cd_4_group_7808	cd_2_group_24300
PDT000761965.1	PDS000032668.1079	SAMN15165808	clinical	cd_8_group_68	cd_4_group_7808	cd_2_group_24300
PDT000764433.1	PDS000032668.1079	SAMN15222756	clinical	cd_8_group_68	cd_4_group_7808	cd_2_group_24300
PDT000764443.1	PDS000032668.1079	SAMN15222795	clinical	cd_8_group_68	cd_4_group_7808	cd_2_group_24300
PDT000770462.1	PDS000032668.1079	SAMN15343271	clinical	cd_8_group_68	cd_4_group_7808	cd_2_group_24300
PDT000772910.1	PDS000032668.1079	SAMN15394582	environmental/other	cd_8_group_68	cd_4_group_7808	cd_2_group_24300
PDT000788520.1	PDS000032668.1079	SAMN15543630	clinical	cd_8_group_68	cd_4_group_7808	cd_2_group_24300
PDT000789348.1	PDS000032668.1079	SAMN15563012	clinical	cd_8_group_68	cd_4_group_7808	cd_2_group_24300
PDT000798175.1	PDS000032668.1079	SAMN15663079	clinical	cd_8_group_68	cd_4_group_7808	cd_2_group_24300
PDT000800046.1	PDS000032668.1079	SAMN15690263	clinical	cd_8_group_68	cd_4_group_7808	cd_2_group_24300
PDT000804267.1	PDS000032668.1079	SAMN15758464	clinical	cd_8_group_68	cd_4_group_7808	cd_2_group_24300
PDT000814772.1	PDS000032668.1079	SAMN15849510	clinical	cd_8_group_68	cd_4_group_7808	cd_2_group_24300
PDT000834365.1	PDS000032668.1079	SAMN16094051	clinical	cd_8_group_68	cd_4_group_7808	cd_2_group_24300
PDT000834475.1	PDS000032668.1079	SAMN16100263	clinical	cd_8_group_68	cd_4_group_7808	cd_2_group_24300
PDT000837741.1	PDS000032668.1079	SAMN16186566	clinical	cd_8_group_68	cd_4_group_7808	cd_2_group_24300
PDT000838397.1	PDS000032668.1079	SAMN16200490	clinical	cd_8_group_68	cd_4_group_7808	cd_2_group_24300
PDT000852064.1	PDS000032668.1079	SAMN16337215	clinical	cd_8_group_68	cd_4_group_7808	cd_2_group_24300
PDT000856037.1	PDS000032668.1079	SAMN16379470	clinical	cd_8_group_68	cd_4_group_7808	cd_2_group_24300
PDT000856070.1	PDS000032668.1079	SAMN16380471	clinical	cd_8_group_68	cd_4_group_7808	cd_2_group_24300
PDT000859156.1	PDS000032668.1079	SAMN16403991	clinical	cd_8_group_68	cd_4_group_7808	cd_2_group_24300
PDT000864800.1	PDS000032668.1079	SAMN16517551	clinical	cd_8_group_68	cd_4_group_7808	cd_2_group_24300
PDT000870002.1	PDS000032668.1079	SAMN16576287	clinical	cd_8_group_68	cd_4_group_7808	cd_2_group_24300
PDT000877956.1	PDS000032668.1079	SAMN16635044	clinical	cd_8_group_68	cd_4_group_7808	cd_2_group_24300
PDT000891011.1	PDS000032668.1079	SAMN16809302	clinical	cd_8_group_68	cd_4_group_7808	cd_2_group_24300
PDT000897438.1	PDS000032668.1079	SAMN16874715	clinical	cd_8_group_68	cd_4_group_7808	cd_2_group_24300
PDT000897441.1	PDS000032668.1079	SAMN16874714	clinical	cd_8_group_68	cd_4_group_7808	cd_2_group_24300
PDT000898414.1	PDS000032668.1079	SAMN16874716	clinical	cd_8_group_68	cd_4_group_7808	cd_2_group_24300
PDT000907927.1	PDS000032668.1079	SAMN17038257	clinical	cd_8_group_68	cd_4_group_7808	cd_2_group_24300
PDT000919142.1	PDS000032668.1079	SAMN17116171	clinical	cd_8_group_68	cd_4_group_7808	cd_2_group_24300
PDT000922691.1	PDS000032668.1079	SAMN17148389	clinical	cd_8_group_68	cd_4_group_7808	cd_2_group_24300
PDT000930071.1	PDS000032668.1079	SAMN17261824	clinical	cd_8_group_68	cd_4_group_7808	cd_2_group_24300
PDT000931309.1	PDS000032668.1079	SAMN17285234	environmental/other	cd_8_group_68	cd_4_group_7808	cd_2_group_24300
PDT000931577.1	PDS000032668.1079	SAMN17296737	clinical	cd_8_group_68	cd_4_group_7808	cd_2_group_24300
PDT000941005.1	PDS000032668.1079	SAMN17577722	clinical	cd_8_group_68	cd_4_group_7808	cd_2_group_24300
PDT000967110.1	PDS000032668.1079	SAMN17974699	environmental/other	cd_8_group_68	cd_4_group_7808	cd_2_group_24300
PDT000968596.1	PDS000032668.1079	SAMN18002478	clinical	cd_8_group_68	cd_4_group_7808	cd_2_group_24300
PDT000993268.1	PDS000032668.1079	SAMN18528729	clinical	cd_8_group_68	cd_4_group_7808	cd_2_group_24300
PDT001000274.1	PDS000032668.1079	SAMN18620551	environmental/other	cd_8_group_68	cd_4_group_7808	cd_2_group_24300
PDT001004774.1	PDS000032668.1079	SAMN18723035	clinical	cd_8_group_68	cd_4_group_7808	cd_2_group_24300
PDT001005748.1	PDS000032668.1079	SAMN18743593	clinical	cd_8_group_68	cd_4_group_7808	cd_2_group_24300
PDT001008914.1	PDS000032668.1079	SAMN18797292	clinical	cd_8_group_68	cd_4_group_7808	cd_2_group_24300
PDT001009728.1	PDS000032668.1079	SAMN18813815	clinical	cd_8_group_68	cd_4_group_7808	cd_2_group_24300
PDT001018230.1	PDS000032668.1079	SAMN18990546	clinical	cd_8_group_68	cd_4_group_7808	cd_2_group_24300
PDT001040171.1	PDS000032668.1079	SAMN19232281	clinical	cd_8_group_68	cd_4_group_7808	cd_2_group_24300
PDT001041633.1	PDS000032668.1079	SAMN19240981	clinical	cd_8_group_68	cd_4_group_7808	cd_2_group_24300
PDT001043509.1	PDS000032668.1079	SAMN19285941	clinical	cd_8_group_68	cd_4_group_7808	cd_2_group_24300
PDT001045784.1	PDS000032668.1079	SAMN19316678	clinical	cd_8_group_68	cd_4_group_7808	cd_2_group_24300
PDT001046144.1	PDS000032668.1079	SAMN19320135	clinical	cd_8_group_68	cd_4_group_7808	cd_2_group_24300
PDT001057336.1	PDS000032668.1079	SAMN19489677	clinical	cd_8_group_68	cd_4_group_7808	cd_2_group_24300
PDT001069893.1	PDS000032668.1079	SAMN19697782	clinical	cd_8_group_68	cd_4_group_7808	cd_2_group_24300
PDT001070331.1	PDS000032668.1079	SAMN19707169	clinical	cd_8_group_68	cd_4_group_7808	cd_2_group_24300
PDT001071078.1	PDS000032668.1079	SAMN19727978	clinical	cd_8_group_68	cd_4_group_7808	cd_2_group_24300
PDT001071878.1	PDS000032668.1079	SAMN19762179	clinical	cd_8_group_68	cd_4_group_7808	cd_2_group_24300
PDT001074487.1	PDS000032668.1079	SAMN19796967	clinical	cd_8_group_68	cd_4_group_7808	cd_2_group_24300
PDT001087178.1	PDS000032668.1079	SAMN20166725	clinical	cd_8_group_68	cd_4_group_7808	cd_2_group_24300
PDT001090444.1	PDS000032668.1079	SAMN20252889	clinical	cd_8_group_68	cd_4_group_7808	cd_2_group_24300
PDT001094010.1	PDS000032668.1079	SAMN20342906	clinical	cd_8_group_68	cd_4_group_7808	cd_2_group_24300
PDT001095569.1	PDS000032668.1079	SAMN20363677	clinical	cd_8_group_68	cd_4_group_7808	cd_2_group_24300
PDT001100530.1	PDS000032668.1079	SAMN20490545	clinical	cd_8_group_68	cd_4_group_7808	cd_2_group_24300
PDT001103816.1	PDS000032668.1079	SAMN20603158	clinical	cd_8_group_68	cd_4_group_7808	cd_2_group_24300
PDT001103978.1	PDS000032668.1079	SAMN20603136	clinical	cd_8_group_68	cd_4_group_7808	cd_2_group_24300
PDT001106720.1	PDS000032668.1079	SAMN20695240	clinical	cd_8_group_68	cd_4_group_7808	cd_2_group_24300
PDT001107771.1	PDS000032668.1079	SAMN20710353	clinical	cd_8_group_68	cd_4_group_7808	cd_2_group_24300
PDT001110041.1	PDS000032668.1079	SAMN20822793	environmental/other	cd_8_group_68	cd_4_group_7808	cd_2_group_24300
PDT001117251.1	PDS000032668.1079	SAMN20995896	clinical	cd_8_group_68	cd_4_group_7808	cd_2_group_24300
PDT001120746.1	PDS000032668.1079	SAMN21161417	clinical	cd_8_group_68	cd_4_group_7808	cd_2_group_24300
PDT001126163.1	PDS000032668.1079	SAMN21369193	clinical	cd_8_group_68	cd_4_group_7808	cd_2_group_24300
PDT001129526.1	PDS000032668.1079	SAMN21417148	clinical	cd_8_group_68	cd_4_group_7808	cd_2_group_24300
PDT001136481.1	PDS000032668.1079	SAMN21569169	clinical	cd_8_group_68	cd_4_group_7808	cd_2_group_24300
PDT001137671.1	PDS000032668.1079	SAMN21616031	clinical	cd_8_group_68	cd_4_group_7808	cd_2_group_24300
PDT001144022.1	PDS000032668.1079	SAMN21975726	clinical	cd_8_group_68	cd_4_group_7808	cd_2_group_24300
PDT001148589.1	PDS000032668.1079	SAMN22211704	clinical	cd_8_group_68	cd_4_group_7808	cd_2_group_24300
PDT001150213.1	PDS000032668.1079	SAMN22243416	clinical	cd_8_group_68	cd_4_group_7808	cd_2_group_24300
PDT001150253.1	PDS000032668.1079	SAMN22243631	clinical	cd_8_group_68	cd_4_group_7808	cd_2_group_24300
PDT001157817.2	PDS000032668.1079	SAMN22425135	clinical	cd_8_group_68	cd_4_group_7808	cd_2_group_24300
PDT001158289.1	PDS000032668.1079	SAMN22473261	clinical	cd_8_group_68	cd_4_group_7808	cd_2_group_24300
PDT001164114.1	PDS000032668.1079	SAMN22636210	clinical	cd_8_group_68	cd_4_group_7808	cd_2_group_24300
PDT001167021.1	PDS000032668.1079	SAMN22824548	clinical	cd_8_group_68	cd_4_group_7808	cd_2_group_24300
PDT001207770.1	PDS000032668.1079	SAMN24251560	clinical	cd_8_group_68	cd_4_group_7808	cd_2_group_24300
PDT001215793.1	PDS000032668.1079	SAMN24607292	clinical	cd_8_group_68	cd_4_group_7808	cd_2_group_24300
PDT001218417.1	PDS000032668.1079	SAMN24724745	clinical	cd_8_group_68	cd_4_group_7808	cd_2_group_24300
PDT001220012.1	PDS000032668.1079	SAMN24812278	clinical	cd_8_group_68	cd_4_group_7808	cd_2_group_24300
PDT001221147.1	PDS000032668.1079	SAMN24849165	clinical	cd_8_group_68	cd_4_group_7808	cd_2_group_24300
PDT001225663.1	PDS000032668.1079	SAMN25067422	clinical	cd_8_group_68	cd_4_group_7808	cd_2_group_24300
PDT001225664.1	PDS000032668.1079	SAMN25067431	clinical	cd_8_group_68	cd_4_group_7808	cd_2_group_24300
PDT001226818.1	PDS000032668.1079	SAMN25119272	clinical	cd_8_group_68	cd_4_group_7808	cd_2_group_24300
PDT001237540.1	PDS000032668.1079	SAMN25599845	clinical	cd_8_group_68	cd_4_group_7808	cd_2_group_24300
PDT001253046.1	PDS000032668.1079	SAMN26176698	clinical	cd_8_group_68	cd_4_group_7808	cd_2_group_24300
PDT001255873.1	PDS000032668.1079	SAMN26315077	clinical	cd_8_group_68	cd_4_group_7808	cd_2_group_24300
PDT001270488.1	PDS000032668.1079	SAMN26722490	clinical	cd_8_group_68	cd_4_group_7808	cd_2_group_24300
PDT001271882.1	PDS000032668.1079	SAMN26850026	clinical	cd_8_group_68	cd_4_group_7808	cd_2_group_24300
PDT001273813.1	PDS000032668.1079	SAMN26867049	clinical	cd_8_group_68	cd_4_group_7808	cd_2_group_24300
PDT001276161.1	PDS000032668.1079	SAMN26979670	clinical	cd_8_group_68	cd_4_group_7808	cd_2_group_24300
PDT001276300.1	PDS000032668.1079	SAMN27022239	clinical	cd_8_group_68	cd_4_group_7808	cd_2_group_24300
PDT001276301.1	PDS000032668.1079	SAMN27022242	clinical	cd_8_group_68	cd_4_group_7808	cd_2_group_24300
PDT001276893.1	PDS000032668.1079	SAMN27057545	clinical	cd_8_group_68	cd_4_group_7808	cd_2_group_24300
PDT001278811.1	PDS000032668.1079	SAMN27186106	clinical	cd_8_group_68	cd_4_group_7808	cd_2_group_24300
PDT001279259.1	PDS000032668.1079	SAMN27285663	clinical	cd_8_group_68	cd_4_group_7808	cd_2_group_24300
PDT001283859.1	PDS000032668.1079	SAMN27534016	clinical	cd_8_group_68	cd_4_group_7808	cd_2_group_24300
PDT001286939.1	PDS000032668.1079	SAMN27567639	clinical	cd_8_group_68	cd_4_group_7808	cd_2_group_24300
PDT001287006.1	PDS000032668.1079	SAMN27567825	clinical	cd_8_group_68	cd_4_group_7808	cd_2_group_24300
PDT001287720.1	PDS000032668.1079	SAMN27590150	clinical	cd_8_group_68	cd_4_group_7808	cd_2_group_24300
PDT001287723.1	PDS000032668.1079	SAMN27590163	clinical	cd_8_group_68	cd_4_group_7808	cd_2_group_24300
PDT001287916.1	PDS000032668.1079	SAMN27603292	clinical	cd_8_group_68	cd_4_group_7808	cd_2_group_24300
PDT001287980.1	PDS000032668.1079	SAMN27603893	clinical	cd_8_group_68	cd_4_group_7808	cd_2_group_24300
PDT001290025.1	PDS000032668.1079	SAMN27620950	clinical	cd_8_group_68	cd_4_group_7808	cd_2_group_24300
PDT001290143.1	PDS000032668.1079	SAMN27622432	clinical	cd_8_group_68	cd_4_group_7808	cd_2_group_24300
PDT001290458.1	PDS000032668.1079	SAMN27623788	clinical	cd_8_group_68	cd_4_group_7808	cd_2_group_24300
PDT001292229.1	PDS000032668.1079	SAMN27725322	clinical	cd_8_group_68	cd_4_group_7808	cd_2_group_24300
PDT001292238.1	PDS000032668.1079	SAMN27725366	clinical	cd_8_group_68	cd_4_group_7808	cd_2_group_24300
PDT001292246.1	PDS000032668.1079	SAMN27725373	clinical	cd_8_group_68	cd_4_group_7808	cd_2_group_24300
PDT001292282.1	PDS000032668.1079	SAMN27728098	clinical	cd_8_group_68	cd_4_group_7808	cd_2_group_24300
PDT001293065.1	PDS000032668.1079	SAMN27739676	clinical	cd_8_group_68	cd_4_group_7808	cd_2_group_24300
PDT001293544.1	PDS000032668.1079	SAMN27763120	clinical	cd_8_group_68	cd_4_group_7808	cd_2_group_24300
PDT001294194.1	PDS000032668.1079	SAMN27778687	clinical	cd_8_group_68	cd_4_group_7808	cd_2_group_24300
PDT001295140.1	PDS000032668.1079	SAMN27917565	clinical	cd_8_group_68	cd_4_group_7808	cd_2_group_24300
PDT001295179.1	PDS000032668.1079	SAMN27917551	clinical	cd_8_group_68	cd_4_group_7808	cd_2_group_24300
PDT001296622.1	PDS000032668.1079	SAMN27987938	clinical	cd_8_group_68	cd_4_group_7808	cd_2_group_24300
PDT001296641.1	PDS000032668.1079	SAMN27988050	clinical	cd_8_group_68	cd_4_group_7808	cd_2_group_24300
PDT001297931.1	PDS000032668.1079	SAMN28028846	clinical	cd_8_group_68	cd_4_group_7808	cd_2_group_24300
PDT001298211.1	PDS000032668.1079	SAMN28041321	clinical	cd_8_group_68	cd_4_group_7808	cd_2_group_24300
PDT001298683.1	PDS000032668.1079	SAMN28058451	clinical	cd_8_group_68	cd_4_group_7808	cd_2_group_24300
PDT001299466.1	PDS000032668.1079	SAMN28093278	clinical	cd_8_group_68	cd_4_group_7808	cd_2_group_24300
PDT001299469.1	PDS000032668.1079	SAMN28093279	clinical	cd_8_group_68	cd_4_group_7808	cd_2_group_24300
PDT001299535.1	PDS000032668.1079	SAMN28093739	clinical	cd_8_group_68	cd_4_group_7808	cd_2_group_24300
PDT001299589.1	PDS000032668.1079	SAMN28094452	clinical	cd_8_group_68	cd_4_group_7808	cd_2_group_24300
PDT001300111.1	PDS000032668.1079	SAMN28103884	clinical	cd_8_group_68	cd_4_group_7808	cd_2_group_24300
PDT001302720.1	PDS000032668.1079	SAMN28160771	clinical	cd_8_group_68	cd_4_group_7808	cd_2_group_24300
PDT001302945.1	PDS000032668.1079	SAMN28161842	clinical	cd_8_group_68	cd_4_group_7808	cd_2_group_24300
PDT001303079.1	PDS000032668.1079	SAMN28163603	clinical	cd_8_group_68	cd_4_group_7808	cd_2_group_24300
PDT001306151.1	PDS000032668.1079	SAMN28195062	clinical	cd_8_group_68	cd_4_group_7808	cd_2_group_24300
PDT001306457.1	PDS000032668.1079	SAMN28194898	clinical	cd_8_group_68	cd_4_group_7808	cd_2_group_24300
PDT001307305.1	PDS000032668.1079	SAMN28209746	clinical	cd_8_group_68	cd_4_group_7808	cd_2_group_24300
PDT001307750.1	PDS000032668.1079	SAMN28235311	clinical	cd_8_group_68	cd_4_group_7808	cd_2_group_24300
PDT001308321.1	PDS000032668.1079	SAMN28237916	clinical	cd_8_group_68	cd_4_group_7808	cd_2_group_24300
PDT001308326.1	PDS000032668.1079	SAMN28237926	clinical	cd_8_group_68	cd_4_group_7808	cd_2_group_24300
PDT001308330.1	PDS000032668.1079	SAMN28237903	clinical	cd_8_group_68	cd_4_group_7808	cd_2_group_24300
PDT001308963.1	PDS000032668.1079	SAMN28449579	clinical	cd_8_group_68	cd_4_group_7808	cd_2_group_24300
PDT001309058.1	PDS000032668.1079	SAMN28451500	clinical	cd_8_group_68	cd_4_group_7808	cd_2_group_24300
PDT001309083.1	PDS000032668.1079	SAMN28451493	clinical	cd_8_group_68	cd_4_group_7808	cd_2_group_24300
PDT001309148.1	PDS000032668.1079	SAMN28453072	clinical	cd_8_group_68	cd_4_group_7808	cd_2_group_24300
PDT001309238.1	PDS000032668.1079	SAMN28454130	clinical	cd_8_group_68	cd_4_group_7808	cd_2_group_24300
PDT001309325.1	PDS000032668.1079	SAMN28455787	clinical	cd_8_group_68	cd_4_group_7808	cd_2_group_24300
PDT001309415.1	PDS000032668.1079	SAMN28456821	clinical	cd_8_group_68	cd_4_group_7808	cd_2_group_24300
PDT001309989.1	PDS000032668.1079	SAMN28487487	clinical	cd_8_group_68	cd_4_group_7808	cd_2_group_24300
PDT001310185.1	PDS000032668.1079	SAMN28488380	clinical	cd_8_group_68	cd_4_group_7808	cd_2_group_24300
PDT001310379.1	PDS000032668.1079	SAMN28489013	clinical	cd_8_group_68	cd_4_group_7808	cd_2_group_24300
PDT001310388.1	PDS000032668.1079	SAMN28489014	clinical	cd_8_group_68	cd_4_group_7808	cd_2_group_24300
PDT001312443.1	PDS000032668.1079	SAMN28568474	clinical	cd_8_group_68	cd_4_group_7808	cd_2_group_24300
PDT001312451.1	PDS000032668.1079	SAMN28568479	clinical	cd_8_group_68	cd_4_group_7808	cd_2_group_24300
PDT001313233.1	PDS000032668.1079	SAMN28577973	clinical	cd_8_group_68	cd_4_group_7808	cd_2_group_24300
PDT001314130.1	PDS000032668.1079	SAMN28605797	clinical	cd_8_group_68	cd_4_group_7808	cd_2_group_24300
PDT001314177.1	PDS000032668.1079	SAMN28606184	clinical	cd_8_group_68	cd_4_group_7808	cd_2_group_24300
PDT001314661.1	PDS000032668.1079	SAMN28634561	clinical	cd_8_group_68	cd_4_group_7808	cd_2_group_24300
PDT001315065.1	PDS000032668.1079	SAMN28660682	clinical	cd_8_group_68	cd_4_group_7808	cd_2_group_24300
PDT001315073.1	PDS000032668.1079	SAMN28660306	clinical	cd_8_group_68	cd_4_group_7808	cd_2_group_24300
PDT001315255.1	PDS000032668.1079	SAMN28662442	clinical	cd_8_group_68	cd_4_group_7808	cd_2_group_24300
PDT001315493.1	PDS000032668.1079	SAMN28679658	clinical	cd_8_group_68	cd_4_group_7808	cd_2_group_24300
PDT001315495.1	PDS000032668.1079	SAMN28679680	clinical	cd_8_group_68	cd_4_group_7808	cd_2_group_24300
PDT001315507.1	PDS000032668.1079	SAMN28680138	clinical	cd_8_group_68	cd_4_group_7808	cd_2_group_24300
PDT001315508.1	PDS000032668.1079	SAMN28680137	clinical	cd_8_group_68	cd_4_group_7808	cd_2_group_24300
PDT001316172.1	PDS000032668.1079	SAMN28701804	clinical	cd_8_group_68	cd_4_group_7808	cd_2_group_24300
PDT001316178.1	PDS000032668.1079	SAMN28701796	clinical	cd_8_group_68	cd_4_group_7808	cd_2_group_24300
PDT001321211.1	PDS000032668.1079	SAMN28815626	clinical	cd_8_group_68	cd_4_group_7808	cd_2_group_24300
PDT001321321.1	PDS000032668.1079	SAMN28816024	clinical	cd_8_group_68	cd_4_group_7808	cd_2_group_24300
PDT001322186.1	PDS000032668.1079	SAMN28840570	clinical	cd_8_group_68	cd_4_group_7808	cd_2_group_24300
PDT001322200.1	PDS000032668.1079	SAMN28840027	clinical	cd_8_group_68	cd_4_group_7808	cd_2_group_24300
PDT001322231.1	PDS000032668.1079	SAMN28842364	clinical	cd_8_group_68	cd_4_group_7808	cd_2_group_24300
PDT001322561.1	PDS000032668.1079	SAMN28861566	clinical	cd_8_group_68	cd_4_group_7808	cd_2_group_24300
PDT001322800.1	PDS000032668.1079	SAMN28870811	clinical	cd_8_group_68	cd_4_group_7808	cd_2_group_24300
PDT001322893.1	PDS000032668.1079	SAMN28874019	clinical	cd_8_group_68	cd_4_group_7808	cd_2_group_24300
PDT001323108.1	PDS000032668.1079	SAMN28885435	clinical	cd_8_group_68	cd_4_group_7808	cd_2_group_24300
PDT001323127.1	PDS000032668.1079	SAMN28885433	clinical	cd_8_group_68	cd_4_group_7808	cd_2_group_24300
PDT001323425.1	PDS000032668.1079	SAMN28882008	clinical	cd_8_group_68	cd_4_group_7808	cd_2_group_24300
PDT001324441.1	PDS000032668.1079	SAMN28898938	clinical	cd_8_group_68	cd_4_group_7808	cd_2_group_24300
PDT001324469.1	PDS000032668.1079	SAMN28898937	clinical	cd_8_group_68	cd_4_group_7808	cd_2_group_24300
PDT001324483.1	PDS000032668.1079	SAMN28899247	clinical	cd_8_group_68	cd_4_group_7808	cd_2_group_24300
PDT001325270.1	PDS000032668.1079	SAMN28922451	clinical	cd_8_group_68	cd_4_group_7808	cd_2_group_24300
PDT001325358.1	PDS000032668.1079	SAMN28923257	clinical	cd_8_group_68	cd_4_group_7808	cd_2_group_24300
PDT001326066.1	PDS000032668.1079	SAMN28935180	clinical	cd_8_group_68	cd_4_group_7808	cd_2_group_24300
PDT001326331.1	PDS000032668.1079	SAMN28938514	clinical	cd_8_group_68	cd_4_group_7808	cd_2_group_24300
PDT001326445.1	PDS000032668.1079	SAMN28946284	clinical	cd_8_group_68	cd_4_group_7808	cd_2_group_24300
PDT001326630.1	PDS000032668.1079	SAMN28956715	clinical	cd_8_group_68	cd_4_group_7808	cd_2_group_24300
PDT001326812.1	PDS000032668.1079	SAMN28973541	clinical	cd_8_group_68	cd_4_group_7808	cd_2_group_24300
PDT001327466.1	PDS000032668.1079	SAMN29010990	clinical	cd_8_group_68	cd_4_group_7808	cd_2_group_24300
PDT001327654.1	PDS000032668.1079	SAMN29012079	clinical	cd_8_group_68	cd_4_group_7808	cd_2_group_24300
PDT001327683.1	PDS000032668.1079	SAMN29012081	clinical	cd_8_group_68	cd_4_group_7808	cd_2_group_24300
PDT001327972.1	PDS000032668.1079	SAMN29018108	clinical	cd_8_group_68	cd_4_group_7808	cd_2_group_24300
PDT001329103.1	PDS000032668.1079	SAMN29049276	clinical	cd_8_group_68	cd_4_group_7808	cd_2_group_24300
PDT001329108.1	PDS000032668.1079	SAMN29049278	clinical	cd_8_group_68	cd_4_group_7808	cd_2_group_24300
PDT001329114.1	PDS000032668.1079	SAMN29058436	clinical	cd_8_group_68	cd_4_group_7808	cd_2_group_24300
PDT001329758.1	PDS000032668.1079	SAMN29150352	clinical	cd_8_group_68	cd_4_group_7808	cd_2_group_24300
PDT001330663.1	PDS000032668.1079	SAMN29174541	clinical	cd_8_group_68	cd_4_group_7808	cd_2_group_24300
PDT001330843.1	PDS000032668.1079	SAMN29174535	clinical	cd_8_group_68	cd_4_group_7808	cd_2_group_24300
PDT001335011.1	PDS000032668.1079	SAMN29198960	clinical	cd_8_group_68	cd_4_group_7808	cd_2_group_24300
PDT001337783.3	PDS000032668.1079	SAMN29220771	clinical	cd_8_group_68	cd_4_group_7808	cd_2_group_24300
PDT001337992.3	PDS000032668.1079	SAMN29222705	clinical	cd_8_group_68	cd_4_group_7808	cd_2_group_24300
PDT001338145.2	PDS000032668.1079	SAMN29224810	clinical	cd_8_group_68	cd_4_group_7808	cd_2_group_24300
PDT001339680.1	PDS000032668.1079	SAMN29265756	clinical	cd_8_group_68	cd_4_group_7808	cd_2_group_24300
PDT001347822.1	PDS000032668.1079	SAMN29376343	clinical	cd_8_group_68	cd_4_group_7808	cd_2_group_24300
PDT001348742.1	PDS000032668.1079	SAMN29398405	clinical	cd_8_group_68	cd_4_group_7808	cd_2_group_24300
PDT001348813.1	PDS000032668.1079	SAMN29401712	clinical	cd_8_group_68	cd_4_group_7808	cd_2_group_24300
PDT001350578.1	PDS000032668.1079	SAMN29442545	clinical	cd_8_group_68	cd_4_group_7808	cd_2_group_24300
PDT001353161.1	PDS000032668.1079	SAMN29515885	clinical	cd_8_group_68	cd_4_group_7808	cd_2_group_24300
PDT001353311.1	PDS000032668.1079	SAMN29536122	clinical	cd_8_group_68	cd_4_group_7808	cd_2_group_24300
PDT001353320.1	PDS000032668.1079	SAMN29536174	clinical	cd_8_group_68	cd_4_group_7808	cd_2_group_24300
PDT001354180.1	PDS000032668.1079	SAMN29573868	clinical	cd_8_group_68	cd_4_group_7808	cd_2_group_24300
PDT001354197.1	PDS000032668.1079	SAMN29573947	clinical	cd_8_group_68	cd_4_group_7808	cd_2_group_24300
PDT001354851.1	PDS000032668.1079	SAMN29583457	clinical	cd_8_group_68	cd_4_group_7808	cd_2_group_24300
PDT001356884.1	PDS000032668.1079	SAMN29633626	clinical	cd_8_group_68	cd_4_group_7808	cd_2_group_24300
PDT001357873.1	PDS000032668.1079	SAMN29662227	clinical	cd_8_group_68	cd_4_group_7808	cd_2_group_24300
PDT001358477.1	PDS000032668.1079	SAMN29717003	clinical	cd_8_group_68	cd_4_group_7808	cd_2_group_24300
PDT001358524.1	PDS000032668.1079	SAMN29719392	clinical	cd_8_group_68	cd_4_group_7808	cd_2_group_24300
PDT001361398.1	PDS000032668.1079	SAMN29770170	clinical	cd_8_group_68	cd_4_group_7808	cd_2_group_24300
PDT001363193.1	PDS000032668.1079	SAMN29794624	clinical	cd_8_group_68	cd_4_group_7808	cd_2_group_24300
PDT001364076.1	PDS000032668.1079	SAMN29808537	clinical	cd_8_group_68	cd_4_group_7808	cd_2_group_24300
PDT001364289.1	PDS000032668.1079	SAMN29826195	clinical	cd_8_group_68	cd_4_group_7808	cd_2_group_24300
PDT001364391.1	PDS000032668.1079	SAMN29827276	clinical	cd_8_group_68	cd_4_group_7808	cd_2_group_24300
PDT001364962.1	PDS000032668.1079	SAMN29844249	clinical	cd_8_group_68	cd_4_group_7808	cd_2_group_24300
PDT001365068.1	PDS000032668.1079	SAMN29850096	clinical	cd_8_group_68	cd_4_group_7808	cd_2_group_24300
PDT001365111.1	PDS000032668.1079	SAMN29852248	clinical	cd_8_group_68	cd_4_group_7808	cd_2_group_24300
PDT001366578.1	PDS000032668.1079	SAMN29866771	clinical	cd_8_group_68	cd_4_group_7808	cd_2_group_24300
PDT001367478.1	PDS000032668.1079	SAMN29873079	clinical	cd_8_group_68	cd_4_group_7808	cd_2_group_24300
PDT001369086.1	PDS000032668.1079	SAMN29945133	clinical	cd_8_group_68	cd_4_group_7808	cd_2_group_24300
PDT001373496.1	PDS000032668.1079	SAMN30029252	clinical	cd_8_group_68	cd_4_group_7808	cd_2_group_24300
PDT001373532.1	PDS000032668.1079	SAMN30029277	clinical	cd_8_group_68	cd_4_group_7808	cd_2_group_24300
PDT001374170.1	PDS000032668.1079	SAMN30051561	clinical	cd_8_group_68	cd_4_group_7808	cd_2_group_24300
PDT001376779.1	PDS000032668.1079	SAMN30082894	clinical	cd_8_group_68	cd_4_group_7808	cd_2_group_24300
PDT001376787.1	PDS000032668.1079	SAMN30082895	clinical	cd_8_group_68	cd_4_group_7808	cd_2_group_24300
PDT001377939.1	PDS000032668.1079	SAMN30120878	clinical	cd_8_group_68	cd_4_group_7808	cd_2_group_24300
PDT001379972.1	PDS000032668.1079	SAMN30194043	clinical	cd_8_group_68	cd_4_group_7808	cd_2_group_24300
PDT001379975.1	PDS000032668.1079	SAMN30194046	clinical	cd_8_group_68	cd_4_group_7808	cd_2_group_24300
PDT001382112.1	PDS000032668.1079	SAMN30215287	environmental/other	cd_8_group_68	cd_4_group_7808	cd_2_group_24300
PDT001382510.1	PDS000032668.1079	SAMN30220253	clinical	cd_8_group_68	cd_4_group_7808	cd_2_group_24300
PDT001382697.1	PDS000032668.1079	SAMN30221444	clinical	cd_8_group_68	cd_4_group_7808	cd_2_group_24300
PDT001383545.1	PDS000032668.1079	SAMN30237189	clinical	cd_8_group_68	cd_4_group_7808	cd_2_group_24300
PDT001383881.1	PDS000032668.1079	SAMN30243448	clinical	cd_8_group_68	cd_4_group_7808	cd_2_group_24300
PDT001386402.1	PDS000032668.1079	SAMN30266100	clinical	cd_8_group_68	cd_4_group_7808	cd_2_group_24300
PDT001386954.1	PDS000032668.1079	SAMN30282681	clinical	cd_8_group_68	cd_4_group_7808	cd_2_group_24300
PDT001386956.1	PDS000032668.1079	SAMN30282687	clinical	cd_8_group_68	cd_4_group_7808	cd_2_group_24300
PDT001389807.1	PDS000032668.1079	SAMN30321894	clinical	cd_8_group_68	cd_4_group_7808	cd_2_group_24300
PDT001389821.1	PDS000032668.1079	SAMN30321893	clinical	cd_8_group_68	cd_4_group_7808	cd_2_group_24300
PDT001389844.1	PDS000032668.1079	SAMN30321912	clinical	cd_8_group_68	cd_4_group_7808	cd_2_group_24300
PDT001390365.1	PDS000032668.1079	SAMN30344289	clinical	cd_8_group_68	cd_4_group_7808	cd_2_group_24300
PDT001390670.1	PDS000032668.1079	SAMN30346425	clinical	cd_8_group_68	cd_4_group_7808	cd_2_group_24300
PDT001390933.1	PDS000032668.1079	SAMN30348540	clinical	cd_8_group_68	cd_4_group_7808	cd_2_group_24300
PDT001391164.1	PDS000032668.1079	SAMN30349751	clinical	cd_8_group_68	cd_4_group_7808	cd_2_group_24300
PDT001391285.1	PDS000032668.1079	SAMN30350035	clinical	cd_8_group_68	cd_4_group_7808	cd_2_group_24300
PDT001393598.1	PDS000032668.1079	SAMN30386606	clinical	cd_8_group_68	cd_4_group_7808	cd_2_group_24300
PDT001393680.1	PDS000032668.1079	SAMN30388497	clinical	cd_8_group_68	cd_4_group_7808	cd_2_group_24300
PDT001393998.1	PDS000032668.1079	SAMN30398150	clinical	cd_8_group_68	cd_4_group_7808	cd_2_group_24300
PDT001394210.1	PDS000032668.1079	SAMN30412662	clinical	cd_8_group_68	cd_4_group_7808	cd_2_group_24300
PDT001394237.1	PDS000032668.1079	SAMN30412666	clinical	cd_8_group_68	cd_4_group_7808	cd_2_group_24300
PDT001394488.1	PDS000032668.1079	SAMN30413377	clinical	cd_8_group_68	cd_4_group_7808	cd_2_group_24300
PDT001397875.1	PDS000032668.1079	SAMN30443541	clinical	cd_8_group_68	cd_4_group_7808	cd_2_group_24300
PDT001397981.1	PDS000032668.1079	SAMN30497917	clinical	cd_8_group_68	cd_4_group_7808	cd_2_group_24300
PDT001398402.1	PDS000032668.1079	SAMN30473634	clinical	cd_8_group_68	cd_4_group_7808	cd_2_group_24300
PDT001399093.1	PDS000032668.1079	SAMN30524273	clinical	cd_8_group_68	cd_4_group_7808	cd_2_group_24300
PDT001399623.1	PDS000032668.1079	SAMN30469442	clinical	cd_8_group_68	cd_4_group_7808	cd_2_group_24300
PDT001400471.1	PDS000032668.1079	SAMN30467342	clinical	cd_8_group_68	cd_4_group_7808	cd_2_group_24300
PDT001406116.1	PDS000032668.1079	SAMN30600193	clinical	cd_8_group_68	cd_4_group_7808	cd_2_group_24300
PDT001406120.1	PDS000032668.1079	SAMN30602402	clinical	cd_8_group_68	cd_4_group_7808	cd_2_group_24300
PDT001408348.1	PDS000032668.1079	SAMN30650654	clinical	cd_8_group_68	cd_4_group_7808	cd_2_group_24300
PDT001410427.1	PDS000032668.1079	SAMN30689820	clinical	cd_8_group_68	cd_4_group_7808	cd_2_group_24300
PDT001411775.1	PDS000032668.1079	SAMN30718876	clinical	cd_8_group_68	cd_4_group_7808	cd_2_group_24300
PDT001412685.1	PDS000032668.1079	SAMN30744602	clinical	cd_8_group_68	cd_4_group_7808	cd_2_group_24300
PDT001412921.1	PDS000032668.1079	SAMN30758125	clinical	cd_8_group_68	cd_4_group_7808	cd_2_group_24300
PDT001414393.1	PDS000032668.1079	SAMN30806206	clinical	cd_8_group_68	cd_4_group_7808	cd_2_group_24300
PDT001415024.1	PDS000032668.1079	SAMN30811760	clinical	cd_8_group_68	cd_4_group_7808	cd_2_group_24300
PDT001415750.1	PDS000032668.1079	SAMN30823247	clinical	cd_8_group_68	cd_4_group_7808	cd_2_group_24300
PDT001416572.1	PDS000032668.1079	SAMN30825662	clinical	cd_8_group_68	cd_4_group_7808	cd_2_group_24300
PDT001416608.1	PDS000032668.1079	SAMN30837763	clinical	cd_8_group_68	cd_4_group_7808	cd_2_group_24300
PDT001418049.1	PDS000032668.1079	SAMN30869403	clinical	cd_8_group_68	cd_4_group_7808	cd_2_group_24300
PDT001418073.1	PDS000032668.1079	SAMN30869618	clinical	cd_8_group_68	cd_4_group_7808	cd_2_group_24300
PDT001420104.1	PDS000032668.1079	SAMN30890064	clinical	cd_8_group_68	cd_4_group_7808	cd_2_group_24300
PDT001420116.1	PDS000032668.1079	SAMN30890254	clinical	cd_8_group_68	cd_4_group_7808	cd_2_group_24300
PDT001425365.1	PDS000032668.1079	SAMN30928016	clinical	cd_8_group_68	cd_4_group_7808	cd_2_group_24300
PDT001425368.1	PDS000032668.1079	SAMN30928017	clinical	cd_8_group_68	cd_4_group_7808	cd_2_group_24300
PDT001425943.1	PDS000032668.1079	SAMN30933004	clinical	cd_8_group_68	cd_4_group_7808	cd_2_group_24300
PDT001427216.1	PDS000032668.1079	SAMN30936900	clinical	cd_8_group_68	cd_4_group_7808	cd_2_group_24300
PDT001430272.1	PDS000032668.1079	SAMN30988775	clinical	cd_8_group_68	cd_4_group_7808	cd_2_group_24300
PDT001436117.1	PDS000032668.1079	SAMN31062734	clinical	cd_8_group_68	cd_4_group_7808	cd_2_group_24300
PDT001442580.1	PDS000032668.1079	SAMN31155647	clinical	cd_8_group_68	cd_4_group_7808	cd_2_group_24300
PDT001443001.1	PDS000032668.1079	SAMN31164277	clinical	cd_8_group_68	cd_4_group_7808	cd_2_group_24300
PDT001450256.1	PDS000032668.1079	SAMN31238253	clinical	cd_8_group_68	cd_4_group_7808	cd_2_group_24300
PDT001453809.1	PDS000032668.1079	SAMN31283091	clinical	cd_8_group_68	cd_4_group_7808	cd_2_group_24300
PDT001453822.1	PDS000032668.1079	SAMN31284892	clinical	cd_8_group_68	cd_4_group_7808	cd_2_group_24300
PDT001453831.1	PDS000032668.1079	SAMN31284924	clinical	cd_8_group_68	cd_4_group_7808	cd_2_group_24300
PDT001455294.1	PDS000032668.1079	SAMN31317205	clinical	cd_8_group_68	cd_4_group_7808	cd_2_group_24300
PDT001455579.1	PDS000032668.1079	SAMN31324283	clinical	cd_8_group_68	cd_4_group_7808	cd_2_group_24300
PDT001455711.1	PDS000032668.1079	SAMN31340312	clinical	cd_8_group_68	cd_4_group_7808	cd_2_group_24300
PDT001456010.1	PDS000032668.1079	SAMN31355873	clinical	cd_8_group_68	cd_4_group_7808	cd_2_group_24300
PDT001456428.1	PDS000032668.1079	SAMN31369812	clinical	cd_8_group_68	cd_4_group_7808	cd_2_group_24300
PDT001456433.1	PDS000032668.1079	SAMN31369816	clinical	cd_8_group_68	cd_4_group_7808	cd_2_group_24300
PDT001464455.1	PDS000032668.1079	SAMN31425035	clinical	cd_8_group_68	cd_4_group_7808	cd_2_group_24300
PDT001464786.1	PDS000032668.1079	SAMN31427402	clinical	cd_8_group_68	cd_4_group_7808	cd_2_group_24300
PDT001465873.1	PDS000032668.1079	SAMN31438194	clinical	cd_8_group_68	cd_4_group_7808	cd_2_group_24300
PDT001466087.1	PDS000032668.1079	SAMN31437477	clinical	cd_8_group_68	cd_4_group_7808	cd_2_group_24300
PDT001470184.1	PDS000032668.1079	SAMN31509684	clinical	cd_8_group_68	cd_4_group_7808	cd_2_group_24300
PDT001470217.1	PDS000032668.1079	SAMN31509697	clinical	cd_8_group_68	cd_4_group_7808	cd_2_group_24300
PDT001474544.1	PDS000032668.1079	SAMN31574102	clinical	cd_8_group_68	cd_4_group_7808	cd_2_group_24300
PDT001474820.1	PDS000032668.1079	SAMN31580885	clinical	cd_8_group_68	cd_4_group_7808	cd_2_group_24300
PDT001475417.1	PDS000032668.1079	SAMN31590462	clinical	cd_8_group_68	cd_4_group_7808	cd_2_group_24300
PDT001482937.1	PDS000032668.1079	SAMN31675161	clinical	cd_8_group_68	cd_4_group_7808	cd_2_group_24300
PDT001484740.1	PDS000032668.1079	SAMN31712314	clinical	cd_8_group_68	cd_4_group_7808	cd_2_group_24300
PDT001485468.1	PDS000032668.1079	SAMN31717252	clinical	cd_8_group_68	cd_4_group_7808	cd_2_group_24300
PDT001491817.1	PDS000032668.1079	SAMN31820666	clinical	cd_8_group_68	cd_4_group_7808	cd_2_group_24300
PDT001491819.1	PDS000032668.1079	SAMN31820673	clinical	cd_8_group_68	cd_4_group_7808	cd_2_group_24300
PDT001496010.1	PDS000032668.1079	SAMN31850551	clinical	cd_8_group_68	cd_4_group_7808	cd_2_group_24300
PDT001496619.1	PDS000032668.1079	SAMN31854487	clinical	cd_8_group_68	cd_4_group_7808	cd_2_group_24300
PDT001502826.1	PDS000032668.1079	SAMN31891031	clinical	cd_8_group_68	cd_4_group_7808	cd_2_group_24300
PDT001504595.1	PDS000032668.1079	SAMN31926430	clinical	cd_8_group_68	cd_4_group_7808	cd_2_group_24300
PDT001504600.1	PDS000032668.1079	SAMN31926393	clinical	cd_8_group_68	cd_4_group_7808	cd_2_group_24300
PDT001524411.1	PDS000032668.1079	SAMN32179872	clinical	cd_8_group_68	cd_4_group_7808	cd_2_group_24300
PDT001524533.1	PDS000032668.1079	SAMN32188565	clinical	cd_8_group_68	cd_4_group_7808	cd_2_group_24300
PDT001526410.1	PDS000032668.1079	SAMN32228500	clinical	cd_8_group_68	cd_4_group_7808	cd_2_group_24300
PDT001531475.1	PDS000032668.1079	SAMN32279312	clinical	cd_8_group_68	cd_4_group_7808	cd_2_group_24300
PDT001537430.1	PDS000032668.1079	SAMN32311183	clinical	cd_8_group_68	cd_4_group_7808	cd_2_group_24300
PDT001539669.1	PDS000032668.1079	SAMN32333404	clinical	cd_8_group_68	cd_4_group_7808	cd_2_group_24300
PDT001544936.1	PDS000032668.1079	SAMN32388515	clinical	cd_8_group_68	cd_4_group_7808	cd_2_group_24300
PDT001560009.1	PDS000032668.1079	SAMN32573830	clinical	cd_8_group_68	cd_4_group_7808	cd_2_group_24300
PDT001581100.1	PDS000032668.1079	SAMN32781752	clinical	cd_8_group_68	cd_4_group_7808	cd_2_group_24300
PDT001586344.1	PDS000032668.1079	SAMN32876326	clinical	cd_8_group_68	cd_4_group_7808	cd_2_group_24300
PDT001589394.1	PDS000032668.1079	SAMN32878355	clinical	cd_8_group_68	cd_4_group_7808	cd_2_group_24300
PDT001589448.1	PDS000032668.1079	SAMN32880452	clinical	cd_8_group_68	cd_4_group_7808	cd_2_group_24300
PDT001607431.1	PDS000032668.1079	SAMN33141032	environmental/other	cd_8_group_68	cd_4_group_7808	cd_2_group_24300
PDT001611054.1	PDS000032668.1079	SAMN33214386	environmental/other	cd_8_group_68	cd_4_group_7808	cd_2_group_24300
PDT001618778.1	PDS000032668.1079	SAMN33342639	clinical	cd_8_group_68	cd_4_group_7808	cd_2_group_24300
PDT001665466.1	PDS000032668.1079	SAMN33858844	clinical	cd_8_group_68	cd_4_group_7808	cd_2_group_24300
PDT001666157.1	PDS000032668.1079	SAMN33861645	clinical	cd_8_group_68	cd_4_group_7808	cd_2_group_24300
PDT001667438.1	PDS000032668.1079	SAMN33900887	environmental/other	cd_8_group_68	cd_4_group_7808	cd_2_group_24300
PDT001700654.1	PDS000032668.1079	SAMN34353882	clinical	cd_8_group_68	cd_4_group_7808	cd_2_group_24300
PDT001700656.1	PDS000032668.1079	SAMN34353884	clinical	cd_8_group_68	cd_4_group_7808	cd_2_group_24300
PDT001709222.1	PDS000032668.1079	SAMN34421793	clinical	cd_8_group_68	cd_4_group_7808	cd_2_group_24300
PDT001763391.1	PDS000032668.1079	SAMN35448791	environmental/other	cd_8_group_68	cd_4_group_7808	cd_2_group_24300
PDT001779541.1	PDS000032668.1079	SAMN35733967	clinical	cd_8_group_68	cd_4_group_7808	cd_2_group_24300
PDT001785574.1	PDS000032668.1079	SAMN35794959	clinical	cd_8_group_68	cd_4_group_7808	cd_2_group_24300
PDT001787803.1	PDS000032668.1079	SAMN35879554	environmental/other	cd_8_group_68	cd_4_group_7808	cd_2_group_24300
PDT001788172.1	PDS000032668.1079	SAMN35881291	clinical	cd_8_group_68	cd_4_group_7808	cd_2_group_24300
PDT001790202.1	PDS000032668.1079	SAMN35978594	clinical	cd_8_group_68	cd_4_group_7808	cd_2_group_24300
PDT001794770.1	PDS000032668.1079	SAMN36176140	clinical	cd_8_group_68	cd_4_group_7808	cd_2_group_24300
PDT001814289.1	PDS000032668.1079	SAMN36384450	clinical	cd_8_group_68	cd_4_group_7808	cd_2_group_24300
PDT001817424.1	PDS000032668.1079	SAMN36452338	clinical	cd_8_group_68	cd_4_group_7808	cd_2_group_24300
PDT001835245.1	PDS000032668.1079	SAMN36770505	clinical	cd_8_group_68	cd_4_group_7808	cd_2_group_24300
PDT001838784.1	PDS000032668.1079	SAMN36822865	clinical	cd_8_group_68	cd_4_group_7808	cd_2_group_24300
PDT001846581.1	PDS000032668.1079	SAMN36908559	environmental/other	cd_8_group_68	cd_4_group_7808	cd_2_group_24300
PDT001881964.1	PDS000032668.1079	SAMN37357708	clinical	cd_8_group_68	cd_4_group_7808	cd_2_group_24300
PDT001899829.1	PDS000032668.1079	SAMN37529235	clinical	cd_8_group_68	cd_4_group_7808	cd_2_group_24300
PDT001905297.1	PDS000032668.1079	SAMN37556775	clinical	cd_8_group_68	cd_4_group_7808	cd_2_group_24300
PDT001930708.1	PDS000032668.1079	SAMN37808948	clinical	cd_8_group_68	cd_4_group_7808	cd_2_group_24300
PDT001948139.1	PDS000032668.1079	SAMN37883847	clinical	cd_8_group_68	cd_4_group_7808	cd_2_group_24300
PDT001963398.1	PDS000032668.1079	SAMN38051572	clinical	cd_8_group_68	cd_4_group_7808	cd_2_group_24300
PDT001986615.1	PDS000032668.1079	SAMN38280648	clinical	cd_8_group_68	cd_4_group_7808	cd_2_group_24300
PDT002009381.1	PDS000032668.1079	SAMN38451832	clinical	cd_8_group_68	cd_4_group_7808	cd_2_group_24300
PDT001063195.1	PDS000032668.1079	SAMN19596257	clinical	cd_8_group_68	cd_4_group_7808	cd_2_group_36994
PDT001088364.1	PDS000032668.1079	SAMN20175682	clinical	cd_8_group_68	cd_4_group_7808	cd_2_group_36994
PDT001276329.1	PDS000032668.1079	SAMN27022681	environmental/other	cd_8_group_68	cd_4_group_7808	cd_2_group_42699
PDT001298887.1	PDS000032668.1079	SAMN28057909	clinical	cd_8_group_68	cd_4_group_7808	cd_2_group_42699
PDT001309328.1	PDS000032668.1079	SAMN28455907	clinical	cd_8_group_68	cd_4_group_7808	cd_2_group_42699
PDT001323353.1	PDS000032668.1079	SAMN28884387	clinical	cd_8_group_68	cd_4_group_7808	cd_2_group_42699
PDT001397183.1	PDS000032668.1079	SAMN30468589	clinical	cd_8_group_68	cd_4_group_7808	cd_2_group_42699
PDT001434947.1	PDS000032668.1079	SAMN31034606	clinical	cd_8_group_68	cd_4_group_7808	cd_2_group_42699
PDT001602816.1	PDS000032668.1079	SAMN33057984	clinical	cd_8_group_68	cd_4_group_7808	cd_2_group_42699
PDT001616447.1	PDS000032668.1079	SAMN33314871	clinical	cd_8_group_68	cd_4_group_7808	cd_2_group_42699
PDT001663195.1	PDS000032668.1079	SAMN33773373	clinical	cd_8_group_68	cd_4_group_7808	cd_2_group_42699
PDT001726684.1	PDS000032668.1079	SAMN35000440	environmental/other	cd_8_group_68	cd_4_group_7808	cd_2_group_42699
PDT001816209.1	PDS000032668.1079	SAMN36416647	clinical	cd_8_group_68	cd_4_group_7808	cd_2_group_42699
PDT001818208.1	PDS000032668.1079	SAMN36493964	clinical	cd_8_group_68	cd_4_group_7808	cd_2_group_42699
PDT001881728.1	PDS000032668.1079	SAMN37353852	clinical	cd_8_group_68	cd_4_group_7808	cd_2_group_42699
PDT001965310.1	PDS000032668.1079	SAMN38080450	clinical	cd_8_group_68	cd_4_group_7808	cd_2_group_42699
PDT001295132.1	PDS000032668.1079	SAMN27917555	clinical	cd_8_group_68	cd_4_group_7808	cd_2_group_43243
PDT001418492.1	PDS000032668.1079	SAMN30853937	clinical	cd_8_group_68	cd_4_group_7808	cd_2_group_43243
PDT001359628.1	PDS000032668.1079	SAMN29751939	environmental/other	cd_8_group_68	cd_4_group_7808	cd_2_group_44765
PDT001398858.1	PDS000032668.1079	SAMN30447964	clinical	cd_8_group_68	cd_4_group_7808	cd_2_group_44765
PDT001364146.1	PDS000032668.1079	SAMN29806106	clinical	cd_8_group_68	cd_4_group_7808	cd_2_group_44919
PDT001374129.1	PDS000032668.1079	SAMN30050962	clinical	cd_8_group_68	cd_4_group_7808	cd_2_group_44919
PDT001442810.1	PDS000032668.1079	SAMN31158895	clinical	cd_8_group_68	cd_4_group_7808	cd_2_group_44919
PDT001487990.1	PDS000032668.1079	SAMN31774361	clinical	cd_8_group_68	cd_4_group_7808	cd_2_group_44919
PDT001648545.1	PDS000032668.1079	SAMN33458977	clinical	cd_8_group_68	cd_4_group_7808	cd_2_group_44919
PDT001404376.1	PDS000032668.1079	SAMN30559908	environmental/other	cd_8_group_68	cd_4_group_7808	cd_2_group_46268
PDT001434571.1	PDS000032668.1079	SAMN31023521	environmental/other	cd_8_group_68	cd_4_group_7808	cd_2_group_46268
PDT001730219.1	PDS000032668.1079	SAMN35062515	environmental/other	cd_8_group_68	cd_4_group_7808	cd_2_group_46268
PDT001752338.1	PDS000032668.1079	SAMN35329051	environmental/other	cd_8_group_68	cd_4_group_7808	cd_2_group_46268
PDT001758560.1	PDS000032668.1079	SAMN35363271	environmental/other	cd_8_group_68	cd_4_group_7808	cd_2_group_46268
PDT001759683.1	PDS000032668.1079	SAMN35439763	clinical	cd_8_group_68	cd_4_group_7808	cd_2_group_46268
PDT001765412.1	PDS000032668.1079	SAMN35529907	clinical	cd_8_group_68	cd_4_group_7808	cd_2_group_46268
PDT001766814.1	PDS000032668.1079	SAMN35558202	environmental/other	cd_8_group_68	cd_4_group_7808	cd_2_group_46268
PDT001771140.1	PDS000032668.1079	SAMN35663994	environmental/other	cd_8_group_68	cd_4_group_7808	cd_2_group_46268
PDT001776707.1	PDS000032668.1079	SAMN35713849	clinical	cd_8_group_68	cd_4_group_7808	cd_2_group_46268
PDT001787955.1	PDS000032668.1079	SAMN35880074	clinical	cd_8_group_68	cd_4_group_7808	cd_2_group_46268
PDT001788415.1	PDS000032668.1079	SAMN35889947	clinical	cd_8_group_68	cd_4_group_7808	cd_2_group_46268
PDT001793700.1	PDS000032668.1079	SAMN36072468	clinical	cd_8_group_68	cd_4_group_7808	cd_2_group_46268
PDT001811497.1	PDS000032668.1079	SAMN36357282	clinical	cd_8_group_68	cd_4_group_7808	cd_2_group_46268
PDT001822557.1	PDS000032668.1079	SAMN36617255	clinical	cd_8_group_68	cd_4_group_7808	cd_2_group_46268
PDT001823198.1	PDS000032668.1079	SAMN36652082	clinical	cd_8_group_68	cd_4_group_7808	cd_2_group_46268
PDT001824093.1	PDS000032668.1079	SAMN36675271	clinical	cd_8_group_68	cd_4_group_7808	cd_2_group_46268
PDT001824103.1	PDS000032668.1079	SAMN36675310	clinical	cd_8_group_68	cd_4_group_7808	cd_2_group_46268
PDT001826013.1	PDS000032668.1079	SAMN36694950	clinical	cd_8_group_68	cd_4_group_7808	cd_2_group_46268
PDT001826111.2	PDS000032668.1079	SAMN36695428	clinical	cd_8_group_68	cd_4_group_7808	cd_2_group_46268
PDT001826180.2	PDS000032668.1079	SAMN36696289	clinical	cd_8_group_68	cd_4_group_7808	cd_2_group_46268
PDT001826186.2	PDS000032668.1079	SAMN36696266	clinical	cd_8_group_68	cd_4_group_7808	cd_2_group_46268
PDT001826251.2	PDS000032668.1079	SAMN36696272	clinical	cd_8_group_68	cd_4_group_7808	cd_2_group_46268
PDT001826254.1	PDS000032668.1079	SAMN36696297	clinical	cd_8_group_68	cd_4_group_7808	cd_2_group_46268
PDT001826262.1	PDS000032668.1079	SAMN36696305	clinical	cd_8_group_68	cd_4_group_7808	cd_2_group_46268
PDT001836818.1	PDS000032668.1079	SAMN36786445	clinical	cd_8_group_68	cd_4_group_7808	cd_2_group_46268
PDT001839435.1	PDS000032668.1079	SAMN36827968	clinical	cd_8_group_68	cd_4_group_7808	cd_2_group_46268
PDT001840062.1	PDS000032668.1079	SAMN36841947	clinical	cd_8_group_68	cd_4_group_7808	cd_2_group_46268
PDT001853699.1	PDS000032668.1079	SAMN37020914	clinical	cd_8_group_68	cd_4_group_7808	cd_2_group_46268
PDT001858168.1	PDS000032668.1079	SAMN37097528	clinical	cd_8_group_68	cd_4_group_7808	cd_2_group_46268
PDT001858395.1	PDS000032668.1079	SAMN37109054	clinical	cd_8_group_68	cd_4_group_7808	cd_2_group_46268
PDT001865244.1	PDS000032668.1079	SAMN37159748	clinical	cd_8_group_68	cd_4_group_7808	cd_2_group_46268
PDT001870679.1	PDS000032668.1079	SAMN37231838	clinical	cd_8_group_68	cd_4_group_7808	cd_2_group_46268
PDT001873191.1	PDS000032668.1079	SAMN37283153	clinical	cd_8_group_68	cd_4_group_7808	cd_2_group_46268
PDT001873614.1	PDS000032668.1079	SAMN37284434	clinical	cd_8_group_68	cd_4_group_7808	cd_2_group_46268
PDT001874659.1	PDS000032668.1079	SAMN37297747	clinical	cd_8_group_68	cd_4_group_7808	cd_2_group_46268
PDT001877056.1	PDS000032668.1079	SAMN37316808	clinical	cd_8_group_68	cd_4_group_7808	cd_2_group_46268
PDT001885961.1	PDS000032668.1079	SAMN37397498	clinical	cd_8_group_68	cd_4_group_7808	cd_2_group_46268
PDT001889459.1	PDS000032668.1079	SAMN37440388	clinical	cd_8_group_68	cd_4_group_7808	cd_2_group_46268
PDT001890225.1	PDS000032668.1079	SAMN37453979	clinical	cd_8_group_68	cd_4_group_7808	cd_2_group_46268
PDT001893509.1	PDS000032668.1079	SAMN37513433	clinical	cd_8_group_68	cd_4_group_7808	cd_2_group_46268
PDT001899900.1	PDS000032668.1079	SAMN37529684	clinical	cd_8_group_68	cd_4_group_7808	cd_2_group_46268
PDT001911164.1	PDS000032668.1079	SAMN37642987	clinical	cd_8_group_68	cd_4_group_7808	cd_2_group_46268
PDT001917557.1	PDS000032668.1079	SAMN37692116	clinical	cd_8_group_68	cd_4_group_7808	cd_2_group_46268
PDT001941063.1	PDS000032668.1079	SAMN37845404	clinical	cd_8_group_68	cd_4_group_7808	cd_2_group_46268
PDT001948840.1	PDS000032668.1079	SAMN37904923	clinical	cd_8_group_68	cd_4_group_7808	cd_2_group_46268
PDT001948872.1	PDS000032668.1079	SAMN37905666	clinical	cd_8_group_68	cd_4_group_7808	cd_2_group_46268
PDT001964790.1	PDS000032668.1079	SAMN38060981	environmental/other	cd_8_group_68	cd_4_group_7808	cd_2_group_46268
PDT001966508.1	PDS000032668.1079	SAMN38088643	clinical	cd_8_group_68	cd_4_group_7808	cd_2_group_46268
PDT001975494.1	PDS000032668.1079	SAMN38184113	clinical	cd_8_group_68	cd_4_group_7808	cd_2_group_46268
PDT001982528.1	PDS000032668.1079	SAMN38225034	clinical	cd_8_group_68	cd_4_group_7808	cd_2_group_46268
PDT001982533.1	PDS000032668.1079	SAMN38225039	clinical	cd_8_group_68	cd_4_group_7808	cd_2_group_46268
PDT001989251.1	PDS000032668.1079	SAMN38301792	clinical	cd_8_group_68	cd_4_group_7808	cd_2_group_46268
PDT001993599.1	PDS000032668.1079	SAMN38342078	clinical	cd_8_group_68	cd_4_group_7808	cd_2_group_46268
PDT001809632.1	PDS000032668.1079	SAMN36306425	clinical	cd_8_group_68	cd_4_group_7808	cd_2_group_51754
PDT001814370.1	PDS000032668.1079	SAMN36383113	clinical	cd_8_group_68	cd_4_group_7808	cd_2_group_51754
PDT001955875.1	PDS000032668.1079	SAMN38017380	clinical	cd_8_group_68	cd_4_group_7808	cd_2_group_54020
PDT001962333.1	PDS000032668.1079	SAMN38038911	clinical	cd_8_group_68	cd_4_group_7808	cd_2_group_54020
PDT000162697.2	PDS000032668.1079	SAMN06048865	environmental/other	cd_8_group_68	cd_4_group_7808	cd_2_group_7033
PDT000183060.2	PDS000032668.1079	SAMN06213736	environmental/other	cd_8_group_68	cd_4_group_7808	cd_2_group_7033
PDT000257025.2	PDS000032668.1079	SAMN07812419	clinical	cd_8_group_68	cd_4_group_7808	cd_2_group_7033
PDT000267709.2	PDS000032668.1079	SAMN07955897	clinical	cd_8_group_68	cd_4_group_7808	cd_2_group_7033
PDT000269075.2	PDS000032668.1079	SAMN08113939	environmental/other	cd_8_group_68	cd_4_group_7808	cd_2_group_7033
PDT000292487.2	PDS000032668.1079	SAMN08452445	environmental/other	cd_8_group_68	cd_4_group_7808	cd_2_group_7033
PDT000656248.1	PDS000032668.1079	SAMN13762525	clinical	cd_8_group_68	cd_4_group_7808	cd_2_group_7033
PDT000181325.2	PDS000032668.1079	SAMN06256104	environmental/other	cd_8_group_68	cd_4_group_8614	-
PDT000195789.2	PDS000032668.1079	SAMN06624588	environmental/other	cd_8_group_68	cd_4_group_8614	-
PDT000648030.1	PDS000032668.1079	SAMN13630796	clinical	cd_8_group_68	cd_4_group_8614	-
PDT000190810.2	PDS000032668.1079	SAMN06435146	clinical	cd_8_group_68	cd_4_group_9217	cd_2_group_8388
PDT000218261.2	PDS000032668.1079	SAMN07201776	clinical	cd_8_group_68	cd_4_group_9217	cd_2_group_8388
PDT000219758.2	PDS000032668.1079	SAMN07244522	clinical	cd_8_group_68	cd_4_group_9217	cd_2_group_8388
PDT000687294.1	PDS000032668.1079	SAMN14125040	clinical	cd_8_group_68	cd_4_group_9217	cd_2_group_8388
PDT000197722.2	PDS000032668.1079	SAMN06624293	environmental/other	cd_8_group_68	cd_4_group_9624	cd_2_group_8763
PDT000287403.2	PDS000032668.1079	SAMN02918471	environmental/other	cd_8_group_68	cd_4_group_9624	cd_2_group_8763
PDT000201740.2	PDS000032668.1079	SAMN06701504	environmental/other	cd_8_group_68	cd_4_group_9868	-
PDT000300890.2	PDS000032668.1079	SAMN08823052	environmental/other	cd_8_group_68	cd_4_group_9868	cd_2_group_13972
PDT000311435.2	PDS000032668.1079	SAMN09045364	environmental/other	cd_8_group_68	cd_4_group_9868	cd_2_group_13972
PDT000003287.3	PDS000026710.494	SAMN02378115	environmental/other	cd_8_group_680	cd_4_group_618	cd_2_group_537
PDT000101968.2	PDS000026710.494	SAMN04256043	environmental/other	cd_8_group_680	cd_4_group_618	cd_2_group_537
PDT000192281.2	PDS000001296.63	SAMN06445973	clinical	cd_8_group_6800	-	-
PDT000292692.2	PDS000001296.63	SAMN08638976	clinical	cd_8_group_6800	-	-
PDT000576399.1	PDS000001296.63	SAMN12659337	clinical	cd_8_group_6800	-	-
PDT000131671.2	PDS000001296.63	SAMN05024685	clinical	cd_8_group_6800	cd_4_group_6602	-
PDT000254518.2	PDS000001296.63	SAMN07816176	clinical	cd_8_group_6800	cd_4_group_6602	cd_2_group_11712
PDT001351018.1	PDS000001296.63	SAMN29472476	clinical	cd_8_group_6800	cd_4_group_6602	cd_2_group_11712
PDT001525776.1	PDS000001296.63	SAMN32209363	clinical	cd_8_group_6800	cd_4_group_6602	cd_2_group_11712
PDT000131680.2	PDS000054481.1	SAMN05004759	clinical	cd_8_group_6801	cd_4_group_6603	cd_2_group_5907
PDT000644380.1	PDS000054481.1	SAMN13558969	clinical	cd_8_group_6801	cd_4_group_6603	cd_2_group_5907
PDT000131691.2	PDS000032468.118	SAMN05004766	clinical	cd_8_group_6802	cd_4_group_6605	cd_2_group_5909
PDT000654120.1	PDS000032468.118	SAMN13717904	clinical	cd_8_group_6802	cd_4_group_6605	cd_2_group_5909
PDT000131692.2	PDS000026626.48	SAMN05004767	clinical	cd_8_group_6803	-	-
PDT000190847.2	PDS000026626.48	SAMN06446440	clinical	cd_8_group_6803	-	-
PDT000201381.2	PDS000026626.48	SAMN06704562	clinical	cd_8_group_6803	-	-
PDT000315264.2	PDS000026626.48	SAMN09213406	clinical	cd_8_group_6803	-	-
PDT000324496.1	PDS000026626.48	SAMN09374991	clinical	cd_8_group_6803	-	-
PDT000415412.1	PDS000026626.48	SAMN10537857	clinical	cd_8_group_6803	-	-
PDT001101871.1	PDS000026626.48	SAMN20521994	clinical	cd_8_group_6803	-	-
PDT000131697.2	PDS000001235.62	SAMN05004768	clinical	cd_8_group_6804	-	-
PDT001069723.1	PDS000001235.62	SAMN19695720	clinical	cd_8_group_6804	-	-
PDT000131700.2	PDS000023204.2	SAMN05005111	clinical	cd_8_group_6805	cd_4_group_6606	-
PDT000330932.1	PDS000023204.2	SAMN09433708	clinical	cd_8_group_6805	cd_4_group_6606	-
PDT000180969.2	PDS000001445.208	SAMN06236396	clinical	cd_8_group_6806	-	-
PDT001122628.1	PDS000001445.208	SAMN21209358	clinical	cd_8_group_6806	-	-
PDT001183957.1	PDS000001445.208	SAMN23415448	clinical	cd_8_group_6806	-	-
PDT001927378.1	PDS000001445.208	SAMN37805685	clinical	cd_8_group_6806	-	-
PDT000714217.1	PDS000001445.208	SAMN14448168	clinical	cd_8_group_6806	cd_4_group_30947	cd_2_group_28933
PDT000717377.1	PDS000001445.208	SAMN14488617	clinical	cd_8_group_6806	cd_4_group_30947	cd_2_group_28933
PDT000721052.1	PDS000001445.208	SAMN14568293	clinical	cd_8_group_6806	cd_4_group_30947	cd_2_group_28933
PDT001096577.1	PDS000001445.208	SAMN20407899	clinical	cd_8_group_6806	cd_4_group_39912	cd_2_group_37902
PDT001102096.1	PDS000001445.208	SAMN20523524	clinical	cd_8_group_6806	cd_4_group_39912	cd_2_group_37902
PDT000131701.2	PDS000001445.208	SAMN05005107	clinical	cd_8_group_6806	cd_4_group_6607	-
PDT000954692.1	PDS000001445.208	SAMN17884811	clinical	cd_8_group_6806	cd_4_group_6607	-
PDT001881725.1	PDS000001445.208	SAMN37353842	clinical	cd_8_group_6806	cd_4_group_6607	-
PDT000257049.2	PDS000001445.208	SAMN07812426	clinical	cd_8_group_6806	cd_4_group_6607	cd_2_group_11739
PDT000267549.2	PDS000001445.208	SAMN07949315	clinical	cd_8_group_6806	cd_4_group_6607	cd_2_group_11739
PDT000403880.1	PDS000001445.208	SAMN10391525	clinical	cd_8_group_6806	cd_4_group_6607	cd_2_group_11739
PDT000596933.1	PDS000001445.208	SAMN12873295	clinical	cd_8_group_6806	cd_4_group_6607	cd_2_group_11739
PDT000600997.1	PDS000001445.208	SAMN12915776	clinical	cd_8_group_6806	cd_4_group_6607	cd_2_group_11739
PDT000607980.1	PDS000001445.208	SAMN13030269	clinical	cd_8_group_6806	cd_4_group_6607	cd_2_group_11739
PDT000616848.1	PDS000001445.208	SAMN13091857	clinical	cd_8_group_6806	cd_4_group_6607	cd_2_group_11739
PDT001125730.1	PDS000001445.208	SAMN21358495	clinical	cd_8_group_6806	cd_4_group_6607	cd_2_group_11739
PDT001206787.1	PDS000001445.208	SAMN24245216	clinical	cd_8_group_6806	cd_4_group_6607	cd_2_group_11739
PDT000195485.2	PDS000001445.208	SAMN06475228	clinical	cd_8_group_6806	cd_4_group_9419	-
PDT000651957.1	PDS000001445.208	SAMN13703442	clinical	cd_8_group_6806	cd_4_group_9419	-
PDT000203571.2	PDS000030659.295	SAMN06732497	clinical	cd_8_group_6807	-	-
PDT000304874.2	PDS000030659.295	SAMN08899442	clinical	cd_8_group_6807	-	-
PDT000989749.1	PDS000030659.295	SAMN18443483	clinical	cd_8_group_6807	-	-
PDT000224896.2	PDS000030659.295	SAMN07338490	clinical	cd_8_group_6807	cd_4_group_11210	-
PDT000227613.2	PDS000030659.295	SAMN07376244	clinical	cd_8_group_6807	cd_4_group_11210	cd_2_group_10309
PDT000234818.3	PDS000030659.295	SAMN07505010	clinical	cd_8_group_6807	cd_4_group_11210	cd_2_group_10309
PDT000187451.2	PDS000030659.295	SAMN06312382	clinical	cd_8_group_6807	cd_4_group_6608	-
PDT000525327.1	PDS000030659.295	SAMN12098797	clinical	cd_8_group_6807	cd_4_group_6608	-
PDT000131718.2	PDS000030659.295	SAMN05001790	clinical	cd_8_group_6807	cd_4_group_6608	cd_2_group_5910
PDT000161319.2	PDS000030659.295	SAMN05907748	clinical	cd_8_group_6807	cd_4_group_6608	cd_2_group_5910
PDT000131731.2	PDS000083226.552	SAMN05001473	clinical	cd_8_group_6808	cd_4_group_6609	cd_2_group_5911
PDT000131734.2	PDS000083226.552	SAMN05001475	clinical	cd_8_group_6808	cd_4_group_6609	cd_2_group_5911
PDT000131745.2	PDS000032757.47	SAMN05163681	environmental/other	cd_8_group_6809	-	-
PDT000233828.2	PDS000032757.47	SAMN07490572	clinical	cd_8_group_6809	-	-
PDT000003291.3	PDS000032076.9	SAMN02378119	environmental/other	cd_8_group_681	-	-
PDT000260852.2	PDS000032076.9	SAMN07958512	clinical	cd_8_group_681	-	-
PDT000407487.1	PDS000032076.9	SAMN10424956	environmental/other	cd_8_group_681	-	-
PDT000131956.2	PDS000028226.167	SAMN02843462	environmental/other	cd_8_group_6810	-	-
PDT000350428.1	PDS000028226.167	SAMN09666305	environmental/other	cd_8_group_6810	-	-
PDT000200332.2	PDS000006673.41	SAMN06676433	clinical	cd_8_group_6811	cd_4_group_6612	-
PDT000381861.1	PDS000006673.41	SAMN10095915	clinical	cd_8_group_6811	cd_4_group_6612	-
PDT000131958.2	PDS000006673.41	SAMN04992707	environmental/other	cd_8_group_6811	cd_4_group_6612	cd_2_group_5914
PDT000137927.2	PDS000006673.41	SAMN05357721	clinical	cd_8_group_6811	cd_4_group_6612	cd_2_group_5914
PDT000137955.2	PDS000006673.41	SAMN05357719	clinical	cd_8_group_6811	cd_4_group_6612	cd_2_group_5914
PDT000137956.2	PDS000006673.41	SAMN05357720	clinical	cd_8_group_6811	cd_4_group_6612	cd_2_group_5914
PDT000139071.2	PDS000006673.41	SAMN05382344	clinical	cd_8_group_6811	cd_4_group_6612	cd_2_group_5914
PDT000139117.2	PDS000006673.41	SAMN05363348	clinical	cd_8_group_6811	cd_4_group_6612	cd_2_group_5914
PDT000139118.2	PDS000006673.41	SAMN05363349	clinical	cd_8_group_6811	cd_4_group_6612	cd_2_group_5914
PDT000139119.2	PDS000006673.41	SAMN05363350	clinical	cd_8_group_6811	cd_4_group_6612	cd_2_group_5914
PDT000139120.2	PDS000006673.41	SAMN05363351	clinical	cd_8_group_6811	cd_4_group_6612	cd_2_group_5914
PDT000139121.2	PDS000006673.41	SAMN05363352	clinical	cd_8_group_6811	cd_4_group_6612	cd_2_group_5914
PDT000139122.2	PDS000006673.41	SAMN05363353	clinical	cd_8_group_6811	cd_4_group_6612	cd_2_group_5914
PDT000139123.2	PDS000006673.41	SAMN05363354	clinical	cd_8_group_6811	cd_4_group_6612	cd_2_group_5914
PDT000139124.2	PDS000006673.41	SAMN05363356	clinical	cd_8_group_6811	cd_4_group_6612	cd_2_group_5914
PDT000139125.2	PDS000006673.41	SAMN05363355	clinical	cd_8_group_6811	cd_4_group_6612	cd_2_group_5914
PDT000139135.2	PDS000006673.41	SAMN05357722	clinical	cd_8_group_6811	cd_4_group_6612	cd_2_group_5914
PDT000142667.2	PDS000006673.41	SAMN05504538	clinical	cd_8_group_6811	cd_4_group_6612	cd_2_group_5914
PDT000143319.2	PDS000006673.41	SAMN05420572	clinical	cd_8_group_6811	cd_4_group_6612	cd_2_group_5914
PDT000143372.2	PDS000006673.41	SAMN05512015	clinical	cd_8_group_6811	cd_4_group_6612	cd_2_group_5914
PDT000143409.2	PDS000006673.41	SAMN05513256	clinical	cd_8_group_6811	cd_4_group_6612	cd_2_group_5914
PDT000146247.2	PDS000006673.41	SAMN05560435	clinical	cd_8_group_6811	cd_4_group_6612	cd_2_group_5914
PDT000154174.2	PDS000006673.41	SAMN05357736	clinical	cd_8_group_6811	cd_4_group_6612	cd_2_group_5914
PDT000203734.2	PDS000006673.41	SAMN06733359	clinical	cd_8_group_6811	cd_4_group_6612	cd_2_group_5914
PDT000267064.1	PDS000006673.41	SAMN04992706	environmental/other	cd_8_group_6811	cd_4_group_6612	cd_2_group_5914
PDT000648113.1	PDS000006673.41	SAMN13632882	clinical	cd_8_group_6811	cd_4_group_6612	cd_2_group_5914
PDT000672739.1	PDS000006673.41	SAMN13947593	clinical	cd_8_group_6811	cd_4_group_6612	cd_2_group_5914
PDT000132416.3	PDS000030274.3	SAMN05022907	environmental/other	cd_8_group_6812	cd_4_group_6613	-
PDT000132417.3	PDS000030274.3	SAMN05022107	environmental/other	cd_8_group_6812	cd_4_group_6613	-
PDT000132421.2	PDS000032038.1	SAMN02844531	environmental/other	cd_8_group_6813	cd_4_group_6614	cd_2_group_5915
PDT000132422.2	PDS000032038.1	SAMN02844532	environmental/other	cd_8_group_6813	cd_4_group_6614	cd_2_group_5915
PDT000215786.2	PDS000006690.191	SAMN07193915	environmental/other	cd_8_group_6814	-	-
PDT000374845.1	PDS000006690.191	SAMN10025259	clinical	cd_8_group_6814	-	-
PDT000412931.1	PDS000006690.191	SAMN10503973	environmental/other	cd_8_group_6814	-	-
PDT000483806.1	PDS000006690.191	SAMN11280871	clinical	cd_8_group_6814	-	-
PDT000523828.1	PDS000006690.191	SAMN12075966	clinical	cd_8_group_6814	-	-
PDT000536840.1	PDS000006690.191	SAMN12174325	clinical	cd_8_group_6814	-	-
PDT000540369.1	PDS000006690.191	SAMN12239286	clinical	cd_8_group_6814	-	-
PDT000588666.1	PDS000006690.191	SAMN12784105	clinical	cd_8_group_6814	-	-
PDT001085358.1	PDS000006690.191	SAMN20114083	environmental/other	cd_8_group_6814	-	-
PDT001109901.1	PDS000006690.191	SAMN20819058	environmental/other	cd_8_group_6814	-	-
PDT001125241.1	PDS000006690.191	SAMN21332655	environmental/other	cd_8_group_6814	-	-
PDT001142714.1	PDS000006690.191	SAMN21894968	environmental/other	cd_8_group_6814	-	-
PDT001143819.1	PDS000006690.191	SAMN21973945	clinical	cd_8_group_6814	-	-
PDT001254208.1	PDS000006690.191	SAMN26246084	environmental/other	cd_8_group_6814	-	-
PDT001296634.1	PDS000006690.191	SAMN27988046	clinical	cd_8_group_6814	-	-
PDT001323136.1	PDS000006690.191	SAMN28885584	environmental/other	cd_8_group_6814	-	-
PDT001450828.1	PDS000006690.191	SAMN31252366	clinical	cd_8_group_6814	-	-
PDT001531610.1	PDS000006690.191	SAMN32288024	environmental/other	cd_8_group_6814	-	-
PDT001667658.1	PDS000006690.191	SAMN33902814	clinical	cd_8_group_6814	-	-
PDT001685450.1	PDS000006690.191	SAMN34128233	clinical	cd_8_group_6814	-	-
PDT001738760.1	PDS000006690.191	SAMN35135367	environmental/other	cd_8_group_6814	-	-
PDT001811163.1	PDS000006690.191	SAMN36352948	environmental/other	cd_8_group_6814	-	-
PDT001858388.1	PDS000006690.191	SAMN37108983	clinical	cd_8_group_6814	-	-
PDT001876777.1	PDS000006690.191	SAMN37316145	environmental/other	cd_8_group_6814	-	-
PDT001975439.1	PDS000006690.191	SAMN38184108	clinical	cd_8_group_6814	-	-
PDT000247615.2	PDS000006690.191	SAMN07738574	environmental/other	cd_8_group_6814	cd_4_group_12571	-
PDT000649352.1	PDS000006690.191	SAMN13663191	environmental/other	cd_8_group_6814	cd_4_group_12571	cd_2_group_26981
PDT001058119.1	PDS000006690.191	SAMN16421883	environmental/other	cd_8_group_6814	cd_4_group_12571	cd_2_group_26981
PDT000285637.2	PDS000006690.191	SAMN07974985	clinical	cd_8_group_6814	cd_4_group_12598	-
PDT000366567.1	PDS000006690.191	SAMN09881720	clinical	cd_8_group_6814	cd_4_group_12598	-
PDT000564060.1	PDS000006690.191	SAMN12572466	clinical	cd_8_group_6814	cd_4_group_12598	-
PDT000247853.2	PDS000006690.191	SAMN07739518	environmental/other	cd_8_group_6814	cd_4_group_12598	cd_2_group_11392
PDT000298322.2	PDS000006690.191	SAMN08794872	clinical	cd_8_group_6814	cd_4_group_12598	cd_2_group_11392
PDT000300468.2	PDS000006690.191	SAMN08804950	clinical	cd_8_group_6814	cd_4_group_12598	cd_2_group_11392
PDT000309733.2	PDS000006690.191	SAMN08989479	clinical	cd_8_group_6814	cd_4_group_12598	cd_2_group_11392
PDT000319620.1	PDS000006690.191	SAMN09261029	clinical	cd_8_group_6814	cd_4_group_12598	cd_2_group_11392
PDT000356963.1	PDS000006690.191	SAMN09761295	environmental/other	cd_8_group_6814	cd_4_group_12598	cd_2_group_11392
PDT000364030.1	PDS000006690.191	SAMN09843957	clinical	cd_8_group_6814	cd_4_group_12598	cd_2_group_11392
PDT000467898.1	PDS000006690.191	SAMN10975497	clinical	cd_8_group_6814	cd_4_group_12598	cd_2_group_11392
PDT000479731.1	PDS000006690.191	SAMN11168310	environmental/other	cd_8_group_6814	cd_4_group_12598	cd_2_group_11392
PDT000590324.1	PDS000006690.191	SAMN12807616	clinical	cd_8_group_6814	cd_4_group_12598	cd_2_group_11392
PDT000341575.1	PDS000006690.191	SAMN09604491	clinical	cd_8_group_6814	cd_4_group_18212	cd_2_group_16704
PDT000572812.1	PDS000006690.191	SAMN12634965	clinical	cd_8_group_6814	cd_4_group_18212	cd_2_group_16704
PDT000688776.1	PDS000006690.191	SAMN14151926	clinical	cd_8_group_6814	cd_4_group_18212	cd_2_group_16704
PDT000350409.1	PDS000006690.191	SAMN09666271	environmental/other	cd_8_group_6814	cd_4_group_18625	-
PDT000394488.1	PDS000006690.191	SAMN10276613	clinical	cd_8_group_6814	cd_4_group_18625	cd_2_group_18890
PDT000403272.1	PDS000006690.191	SAMN10387252	clinical	cd_8_group_6814	cd_4_group_18625	cd_2_group_18890
PDT000412335.1	PDS000006690.191	SAMN10499819	environmental/other	cd_8_group_6814	cd_4_group_19433	-
PDT000703295.1	PDS000006690.191	SAMN14272745	clinical	cd_8_group_6814	cd_4_group_19433	-
PDT000370957.1	PDS000006690.191	SAMN09941207	clinical	cd_8_group_6814	cd_4_group_19433	cd_2_group_17837
PDT000653183.1	PDS000006690.191	SAMN13708390	environmental/other	cd_8_group_6814	cd_4_group_19433	cd_2_group_17837
PDT000709812.1	PDS000006690.191	SAMN14385848	environmental/other	cd_8_group_6814	cd_4_group_19433	cd_2_group_17837
PDT000396554.1	PDS000006690.191	SAMN10292979	environmental/other	cd_8_group_6814	cd_4_group_20599	-
PDT000590333.1	PDS000006690.191	SAMN12807620	clinical	cd_8_group_6814	cd_4_group_20599	cd_2_group_25020
PDT000594420.1	PDS000006690.191	SAMN12854420	clinical	cd_8_group_6814	cd_4_group_20599	cd_2_group_25020
PDT000882644.1	PDS000006690.191	SAMN16703276	environmental/other	cd_8_group_6814	cd_4_group_20599	cd_2_group_25020
PDT000991189.1	PDS000006690.191	SAMN18497923	environmental/other	cd_8_group_6814	cd_4_group_20599	cd_2_group_25020
PDT000993809.1	PDS000006690.191	SAMN18539582	environmental/other	cd_8_group_6814	cd_4_group_20599	cd_2_group_25020
PDT000594603.1	PDS000006690.191	SAMN12858773	clinical	cd_8_group_6814	cd_4_group_20599	cd_2_group_25173
PDT000603832.1	PDS000006690.191	SAMN13005713	clinical	cd_8_group_6814	cd_4_group_20599	cd_2_group_25173
PDT000459563.1	PDS000006690.191	SAMN10878156	environmental/other	cd_8_group_6814	cd_4_group_23057	-
PDT000548857.1	PDS000006690.191	SAMN12358400	clinical	cd_8_group_6814	cd_4_group_23057	-
PDT000732099.1	PDS000006690.191	SAMN14844639	environmental/other	cd_8_group_6814	cd_4_group_23057	-
PDT000734598.1	PDS000006690.191	SAMN14898903	environmental/other	cd_8_group_6814	cd_4_group_23057	-
PDT000794902.1	PDS000006690.191	SAMN15609922	environmental/other	cd_8_group_6814	cd_4_group_23057	-
PDT000822351.1	PDS000006690.191	SAMN15927364	environmental/other	cd_8_group_6814	cd_4_group_23057	-
PDT000907353.1	PDS000006690.191	SAMN17036860	clinical	cd_8_group_6814	cd_4_group_23057	-
PDT000951469.1	PDS000006690.191	SAMN17836468	clinical	cd_8_group_6814	cd_4_group_23057	-
PDT000976755.1	PDS000006690.191	SAMN18108361	clinical	cd_8_group_6814	cd_4_group_23057	-
PDT001058128.1	PDS000006690.191	SAMN16421896	environmental/other	cd_8_group_6814	cd_4_group_23057	-
PDT001059047.1	PDS000006690.191	SAMN19573799	environmental/other	cd_8_group_6814	cd_4_group_23057	-
PDT001101521.1	PDS000006690.191	SAMN20524813	environmental/other	cd_8_group_6814	cd_4_group_23057	-
PDT001219416.1	PDS000006690.191	SAMN24808080	clinical	cd_8_group_6814	cd_4_group_23057	-
PDT001446455.1	PDS000006690.191	SAMN31208810	clinical	cd_8_group_6814	cd_4_group_23057	-
PDT001513151.1	PDS000006690.191	SAMN32058308	environmental/other	cd_8_group_6814	cd_4_group_23057	-
PDT001611036.1	PDS000006690.191	SAMN33214371	environmental/other	cd_8_group_6814	cd_4_group_23057	-
PDT001618790.1	PDS000006690.191	SAMN33342677	environmental/other	cd_8_group_6814	cd_4_group_23057	-
PDT001884828.1	PDS000006690.191	SAMN37396532	clinical	cd_8_group_6814	cd_4_group_23057	-
PDT000470199.1	PDS000006690.191	SAMN11029852	environmental/other	cd_8_group_6814	cd_4_group_23057	cd_2_group_21629
PDT000486899.1	PDS000006690.191	SAMN11356674	environmental/other	cd_8_group_6814	cd_4_group_23057	cd_2_group_21629
PDT000537420.1	PDS000006690.191	SAMN12205279	clinical	cd_8_group_6814	cd_4_group_23057	cd_2_group_21629
PDT000600488.1	PDS000006690.191	SAMN12911178	clinical	cd_8_group_6814	cd_4_group_23057	cd_2_group_21629
PDT000817587.1	PDS000006690.191	SAMN15878475	environmental/other	cd_8_group_6814	cd_4_group_23057	cd_2_group_31399
PDT000930122.1	PDS000006690.191	SAMN17264842	environmental/other	cd_8_group_6814	cd_4_group_23057	cd_2_group_31399
PDT001049784.1	PDS000006690.191	SAMN19406489	clinical	cd_8_group_6814	cd_4_group_23057	cd_2_group_31399
PDT001089742.1	PDS000006690.191	SAMN20217408	clinical	cd_8_group_6814	cd_4_group_23057	cd_2_group_31399
PDT001143845.1	PDS000006690.191	SAMN21974427	clinical	cd_8_group_6814	cd_4_group_23057	cd_2_group_31399
PDT001201989.1	PDS000006690.191	SAMN23970299	environmental/other	cd_8_group_6814	cd_4_group_23057	cd_2_group_31399
PDT001675177.1	PDS000006690.191	SAMN33984730	clinical	cd_8_group_6814	cd_4_group_23057	cd_2_group_31399
PDT001011050.1	PDS000006690.191	SAMN18828587	environmental/other	cd_8_group_6814	cd_4_group_23057	cd_2_group_36200
PDT001021443.1	PDS000006690.191	SAMN19031615	environmental/other	cd_8_group_6814	cd_4_group_23057	cd_2_group_36200
PDT001110846.1	PDS000006690.191	SAMN20799484	clinical	cd_8_group_6814	cd_4_group_23057	cd_2_group_36200
PDT001394695.1	PDS000006690.191	SAMN30417204	environmental/other	cd_8_group_6814	cd_4_group_23057	cd_2_group_36200
PDT001132352.1	PDS000006690.191	SAMN21499625	clinical	cd_8_group_6814	cd_4_group_23057	cd_2_group_39235
PDT001202644.1	PDS000006690.191	SAMN24011792	clinical	cd_8_group_6814	cd_4_group_23057	cd_2_group_39235
PDT001382106.1	PDS000006690.191	SAMN30214250	environmental/other	cd_8_group_6814	cd_4_group_23057	cd_2_group_39235
PDT001150030.1	PDS000006690.191	SAMN22244860	clinical	cd_8_group_6814	cd_4_group_23057	cd_2_group_39829
PDT001159762.1	PDS000006690.191	SAMN22504487	clinical	cd_8_group_6814	cd_4_group_23057	cd_2_group_39829
PDT001180033.1	PDS000006690.191	SAMN22794740	environmental/other	cd_8_group_6814	cd_4_group_23057	cd_2_group_40751
PDT001215469.1	PDS000006690.191	SAMN24592161	environmental/other	cd_8_group_6814	cd_4_group_23057	cd_2_group_40751
PDT001406547.1	PDS000006690.191	SAMN30616666	clinical	cd_8_group_6814	cd_4_group_23057	cd_2_group_46320
PDT001411800.1	PDS000006690.191	SAMN30721815	clinical	cd_8_group_6814	cd_4_group_23057	cd_2_group_46320
PDT001514885.1	PDS000006690.191	SAMN32075668	environmental/other	cd_8_group_6814	cd_4_group_23057	cd_2_group_46320
PDT001408090.1	PDS000006690.191	SAMN30636173	environmental/other	cd_8_group_6814	cd_4_group_23057	cd_2_group_46353
PDT001424589.1	PDS000006690.191	SAMN30925127	clinical	cd_8_group_6814	cd_4_group_23057	cd_2_group_46353
PDT001467574.1	PDS000006690.191	SAMN31461486	clinical	cd_8_group_6814	cd_4_group_23057	cd_2_group_46353
PDT001844172.1	PDS000006690.191	SAMN36883932	clinical	cd_8_group_6814	cd_4_group_23057	cd_2_group_52373
PDT001882830.1	PDS000006690.191	SAMN37381755	clinical	cd_8_group_6814	cd_4_group_23057	cd_2_group_52373
PDT001948506.1	PDS000006690.191	SAMN37887152	clinical	cd_8_group_6814	cd_4_group_23057	cd_2_group_52373
PDT000654018.1	PDS000006690.191	SAMN13717656	clinical	cd_8_group_6814	cd_4_group_29085	cd_2_group_27152
PDT000677077.1	PDS000006690.191	SAMN13975572	clinical	cd_8_group_6814	cd_4_group_29085	cd_2_group_27152
PDT001145579.1	PDS000006690.191	SAMN22064525	environmental/other	cd_8_group_6814	cd_4_group_38621	-
PDT001394528.1	PDS000006690.191	SAMN30417044	environmental/other	cd_8_group_6814	cd_4_group_38621	-
PDT001821037.1	PDS000006690.191	SAMN36502870	environmental/other	cd_8_group_6814	cd_4_group_38621	-
PDT001024578.1	PDS000006690.191	SAMN19110645	environmental/other	cd_8_group_6814	cd_4_group_38621	cd_2_group_36610
PDT001148351.1	PDS000006690.191	SAMN22208440	clinical	cd_8_group_6814	cd_4_group_38621	cd_2_group_36610
PDT001150037.1	PDS000006690.191	SAMN22245310	clinical	cd_8_group_6814	cd_4_group_38621	cd_2_group_36610
PDT001249481.1	PDS000006690.191	SAMN25943144	clinical	cd_8_group_6814	cd_4_group_38621	cd_2_group_36610
PDT001510551.1	PDS000006690.191	SAMN32011609	clinical	cd_8_group_6814	cd_4_group_38621	cd_2_group_36610
PDT001057345.1	PDS000006690.191	SAMN19491442	environmental/other	cd_8_group_6814	cd_4_group_38621	cd_2_group_36916
PDT001082768.1	PDS000006690.191	SAMN20066113	environmental/other	cd_8_group_6814	cd_4_group_38621	cd_2_group_36916
PDT001202664.1	PDS000006690.191	SAMN24021613	clinical	cd_8_group_6814	cd_4_group_38621	cd_2_group_36916
PDT001300137.1	PDS000006690.191	SAMN28103860	environmental/other	cd_8_group_6814	cd_4_group_38621	cd_2_group_43380
PDT001312547.1	PDS000006690.191	SAMN28571712	environmental/other	cd_8_group_6814	cd_4_group_38621	cd_2_group_43380
PDT001314101.1	PDS000006690.191	SAMN28602938	environmental/other	cd_8_group_6814	cd_4_group_38621	cd_2_group_43380
PDT001314694.1	PDS000006690.191	SAMN28637504	environmental/other	cd_8_group_6814	cd_4_group_38621	cd_2_group_43380
PDT001376463.1	PDS000006690.191	SAMN30077553	environmental/other	cd_8_group_6814	cd_4_group_38621	cd_2_group_43380
PDT001396903.1	PDS000006690.191	SAMN30469516	environmental/other	cd_8_group_6814	cd_4_group_38621	cd_2_group_43380
PDT001399503.1	PDS000006690.191	SAMN30443543	clinical	cd_8_group_6814	cd_4_group_38621	cd_2_group_43380
PDT001404295.1	PDS000006690.191	SAMN30559776	clinical	cd_8_group_6814	cd_4_group_38621	cd_2_group_43380
PDT001405744.1	PDS000006690.191	SAMN30593942	clinical	cd_8_group_6814	cd_4_group_38621	cd_2_group_43380
PDT001427431.1	PDS000006690.191	SAMN30941606	environmental/other	cd_8_group_6814	cd_4_group_38621	cd_2_group_43380
PDT001434267.1	PDS000006690.191	SAMN31019834	clinical	cd_8_group_6814	cd_4_group_38621	cd_2_group_43380
PDT001438988.1	PDS000006690.191	SAMN31111957	clinical	cd_8_group_6814	cd_4_group_38621	cd_2_group_43380
PDT001498376.1	PDS000006690.191	SAMN31872795	environmental/other	cd_8_group_6814	cd_4_group_38621	cd_2_group_43380
PDT001512618.1	PDS000006690.191	SAMN32040593	clinical	cd_8_group_6814	cd_4_group_38621	cd_2_group_43380
PDT001586284.1	PDS000006690.191	SAMN32875457	environmental/other	cd_8_group_6814	cd_4_group_38621	cd_2_group_43380
PDT001676202.1	PDS000006690.191	SAMN33993683	clinical	cd_8_group_6814	cd_4_group_38621	cd_2_group_43380
PDT001972269.1	PDS000006690.191	SAMN38120783	clinical	cd_8_group_6814	cd_4_group_38621	cd_2_group_43380
PDT001377669.1	PDS000006690.191	SAMN30104315	clinical	cd_8_group_6814	cd_4_group_38621	cd_2_group_45333
PDT001393594.1	PDS000006690.191	SAMN30386599	clinical	cd_8_group_6814	cd_4_group_38621	cd_2_group_45333
PDT001488120.1	PDS000006690.191	SAMN31775806	clinical	cd_8_group_6814	cd_4_group_38621	cd_2_group_48078
PDT001506605.1	PDS000006690.191	SAMN31957303	clinical	cd_8_group_6814	cd_4_group_38621	cd_2_group_48078
PDT001513028.1	PDS000006690.191	SAMN32052460	environmental/other	cd_8_group_6814	cd_4_group_50126	cd_2_group_48493
PDT001537310.1	PDS000006690.191	SAMN32309892	environmental/other	cd_8_group_6814	cd_4_group_50126	cd_2_group_48493
PDT001541989.1	PDS000006690.191	SAMN32351234	environmental/other	cd_8_group_6814	cd_4_group_50126	cd_2_group_48493
PDT001541991.1	PDS000006690.191	SAMN32351240	environmental/other	cd_8_group_6814	cd_4_group_50126	cd_2_group_48493
PDT001592418.1	PDS000006690.191	SAMN32926717	clinical	cd_8_group_6814	cd_4_group_50126	cd_2_group_48493
PDT001597056.1	PDS000006690.191	SAMN32960883	environmental/other	cd_8_group_6814	cd_4_group_50126	cd_2_group_48493
PDT001823698.1	PDS000006690.191	SAMN36666050	clinical	cd_8_group_6814	cd_4_group_50126	cd_2_group_48493
PDT001902174.1	PDS000006690.191	SAMN37533509	environmental/other	cd_8_group_6814	cd_4_group_50126	cd_2_group_48493
PDT001615372.1	PDS000006690.191	SAMN33285821	environmental/other	cd_8_group_6814	cd_4_group_51113	-
PDT001676252.1	PDS000006690.191	SAMN33996071	environmental/other	cd_8_group_6814	cd_4_group_51113	-
PDT001645684.1	PDS000006690.191	SAMN33438976	environmental/other	cd_8_group_6814	cd_4_group_51253	cd_2_group_49683
PDT001869953.1	PDS000006690.191	SAMN37214808	environmental/other	cd_8_group_6814	cd_4_group_51253	cd_2_group_49683
PDT001811484.1	PDS000006690.191	SAMN36357286	clinical	cd_8_group_6814	cd_4_group_53118	cd_2_group_51778
PDT001813811.1	PDS000006690.191	SAMN36381046	clinical	cd_8_group_6814	cd_4_group_53118	cd_2_group_51778
PDT000132448.2	PDS000006690.191	SAMN05176307	environmental/other	cd_8_group_6814	cd_4_group_6616	-
PDT000183106.2	PDS000006690.191	SAMN06272704	clinical	cd_8_group_6814	cd_4_group_6616	-
PDT000195522.2	PDS000006690.191	SAMN06607480	clinical	cd_8_group_6814	cd_4_group_6616	-
PDT000226866.2	PDS000006690.191	SAMN07359247	clinical	cd_8_group_6814	cd_4_group_6616	-
PDT000353933.1	PDS000006690.191	SAMN09722800	clinical	cd_8_group_6814	cd_4_group_6616	-
PDT000356946.1	PDS000006690.191	SAMN09756428	environmental/other	cd_8_group_6814	cd_4_group_6616	-
PDT000542148.1	PDS000006690.191	SAMN12256399	clinical	cd_8_group_6814	cd_4_group_6616	-
PDT000664393.1	PDS000006690.191	SAMN13874422	environmental/other	cd_8_group_6814	cd_4_group_6616	-
PDT001257486.1	PDS000006690.191	SAMN26367948	environmental/other	cd_8_group_6814	cd_4_group_6616	-
PDT001300468.1	PDS000006690.191	SAMN28118624	environmental/other	cd_8_group_6814	cd_4_group_6616	-
PDT001436357.1	PDS000006690.191	SAMN30951582	environmental/other	cd_8_group_6814	cd_4_group_6616	-
PDT001519688.1	PDS000006690.191	SAMN32132075	environmental/other	cd_8_group_6814	cd_4_group_6616	-
PDT001575083.1	PDS000006690.191	SAMN32708667	environmental/other	cd_8_group_6814	cd_4_group_6616	-
PDT001589568.1	PDS000006690.191	SAMN32881949	clinical	cd_8_group_6814	cd_4_group_6616	-
PDT001907909.1	PDS000006690.191	SAMN37577869	clinical	cd_8_group_6814	cd_4_group_6616	-
PDT000230237.2	PDS000006690.191	SAMN07419912	clinical	cd_8_group_6814	cd_4_group_6616	cd_2_group_10372
PDT000265648.2	PDS000006690.191	SAMN07981549	clinical	cd_8_group_6814	cd_4_group_6616	cd_2_group_10372
PDT000919786.1	PDS000006690.191	SAMN17129572	clinical	cd_8_group_6814	cd_4_group_6616	cd_2_group_10372
PDT000241613.2	PDS000006690.191	SAMN07629696	clinical	cd_8_group_6814	cd_4_group_6616	cd_2_group_11067
PDT000383043.1	PDS000006690.191	SAMN10103419	clinical	cd_8_group_6814	cd_4_group_6616	cd_2_group_11067
PDT000797768.1	PDS000006690.191	SAMN15658483	clinical	cd_8_group_6814	cd_4_group_6616	cd_2_group_30908
PDT000983272.1	PDS000006690.191	SAMN18203672	environmental/other	cd_8_group_6814	cd_4_group_6616	cd_2_group_30908
PDT001063175.1	PDS000006690.191	SAMN19595994	clinical	cd_8_group_6814	cd_4_group_6616	cd_2_group_30908
PDT001253274.1	PDS000006690.191	SAMN26179774	environmental/other	cd_8_group_6814	cd_4_group_6616	cd_2_group_30908
PDT001258651.1	PDS000006690.191	SAMN26442358	environmental/other	cd_8_group_6814	cd_4_group_6616	cd_2_group_30908
PDT001294797.1	PDS000006690.191	SAMN27906323	clinical	cd_8_group_6814	cd_4_group_6616	cd_2_group_30908
PDT001310721.1	PDS000006690.191	SAMN28488742	clinical	cd_8_group_6814	cd_4_group_6616	cd_2_group_30908
PDT000800298.1	PDS000006690.191	SAMN15690848	clinical	cd_8_group_6814	cd_4_group_6616	cd_2_group_30973
PDT000931331.1	PDS000006690.191	SAMN17286684	clinical	cd_8_group_6814	cd_4_group_6616	cd_2_group_30973
PDT001059059.1	PDS000006690.191	SAMN19573667	environmental/other	cd_8_group_6814	cd_4_group_6616	cd_2_group_30973
PDT001174055.1	PDS000006690.191	SAMN23099001	environmental/other	cd_8_group_6814	cd_4_group_6616	cd_2_group_30973
PDT001233242.1	PDS000006690.191	SAMN25375041	environmental/other	cd_8_group_6814	cd_4_group_6616	cd_2_group_30973
PDT001236698.1	PDS000006690.191	SAMN25563172	environmental/other	cd_8_group_6814	cd_4_group_6616	cd_2_group_30973
PDT001254204.1	PDS000006690.191	SAMN26245812	environmental/other	cd_8_group_6814	cd_4_group_6616	cd_2_group_30973
PDT001254474.1	PDS000006690.191	SAMN26264272	environmental/other	cd_8_group_6814	cd_4_group_6616	cd_2_group_30973
PDT001264343.1	PDS000006690.191	SAMN26660296	environmental/other	cd_8_group_6814	cd_4_group_6616	cd_2_group_30973
PDT001271853.1	PDS000006690.191	SAMN26816261	environmental/other	cd_8_group_6814	cd_4_group_6616	cd_2_group_30973
PDT001287321.1	PDS000006690.191	SAMN27582425	environmental/other	cd_8_group_6814	cd_4_group_6616	cd_2_group_30973
PDT001287322.1	PDS000006690.191	SAMN27582426	environmental/other	cd_8_group_6814	cd_4_group_6616	cd_2_group_30973
PDT001287943.1	PDS000006690.191	SAMN27603978	environmental/other	cd_8_group_6814	cd_4_group_6616	cd_2_group_30973
PDT001106952.1	PDS000006690.191	SAMN20700980	clinical	cd_8_group_6814	cd_4_group_6616	cd_2_group_38299
PDT001122801.1	PDS000006690.191	SAMN21215622	clinical	cd_8_group_6814	cd_4_group_6616	cd_2_group_38299
PDT001331089.1	PDS000006690.191	SAMN29180771	clinical	cd_8_group_6814	cd_4_group_6616	cd_2_group_44174
PDT001386965.1	PDS000006690.191	SAMN30282697	environmental/other	cd_8_group_6814	cd_4_group_6616	cd_2_group_44174
PDT001450302.1	PDS000006690.191	SAMN31239228	environmental/other	cd_8_group_6814	cd_4_group_6616	cd_2_group_44174
PDT001450872.1	PDS000006690.191	SAMN31252954	environmental/other	cd_8_group_6814	cd_4_group_6616	cd_2_group_44174
PDT001335019.1	PDS000006690.191	SAMN29199184	environmental/other	cd_8_group_6814	cd_4_group_6616	cd_2_group_44183
PDT001371267.1	PDS000006690.191	SAMN29983857	environmental/other	cd_8_group_6814	cd_4_group_6616	cd_2_group_44183
PDT001449571.1	PDS000006690.191	SAMN31228716	environmental/other	cd_8_group_6814	cd_4_group_6616	cd_2_group_44183
PDT000162350.2	PDS000006690.191	SAMN06046004	environmental/other	cd_8_group_6814	cd_4_group_6616	cd_2_group_7009
PDT000864888.1	PDS000006690.191	SAMN16522216	environmental/other	cd_8_group_6814	cd_4_group_6616	cd_2_group_7009
PDT000181390.2	PDS000006690.191	SAMN06271645	environmental/other	cd_8_group_6814	cd_4_group_6616	cd_2_group_7775
PDT000200622.2	PDS000006690.191	SAMN06688640	clinical	cd_8_group_6814	cd_4_group_6616	cd_2_group_7775
PDT000198142.2	PDS000006690.191	SAMN06642209	clinical	cd_8_group_6814	cd_4_group_6616	cd_2_group_8812
PDT000664478.1	PDS000006690.191	SAMN13876547	clinical	cd_8_group_6814	cd_4_group_6616	cd_2_group_8812
PDT000132465.2	PDS000029742.1	SAMN05173205	clinical	cd_8_group_6815	cd_4_group_6617	cd_2_group_5917
PDT000180061.2	PDS000029742.1	SAMN06247817	environmental/other	cd_8_group_6815	cd_4_group_6617	cd_2_group_5917
PDT000184047.2	PDS000029742.1	SAMN06286212	environmental/other	cd_8_group_6815	cd_4_group_6617	cd_2_group_5917
PDT000132470.2	PDS000020456.2	SAMN05173210	clinical	cd_8_group_6816	cd_4_group_6618	-
PDT000317059.1	PDS000020456.2	SAMN09227937	clinical	cd_8_group_6816	cd_4_group_6618	-
PDT000132476.2	PDS000029698.2	SAMN05173221	clinical	cd_8_group_6817	cd_4_group_6619	cd_2_group_5918
PDT000182525.2	PDS000029698.2	SAMN06278517	clinical	cd_8_group_6817	cd_4_group_6619	cd_2_group_5918
PDT000458089.1	PDS000029698.2	SAMN10867020	clinical	cd_8_group_6817	cd_4_group_6619	cd_2_group_5918
PDT001057782.1	PDS000125082.119	SAMN19494899	clinical	cd_8_group_6818	-	-
PDT001449900.1	PDS000125082.119	SAMN31230918	clinical	cd_8_group_6818	-	-
PDT001679566.1	PDS000125082.119	SAMN34079145	clinical	cd_8_group_6818	-	-
PDT000132613.2	PDS000125082.119	SAMN05164043	clinical	cd_8_group_6818	cd_4_group_6620	-
PDT000370962.1	PDS000125082.119	SAMN09941191	clinical	cd_8_group_6818	cd_4_group_6620	-
PDT000899685.1	PDS000125082.119	SAMN16947078	clinical	cd_8_group_6818	cd_4_group_6620	-
PDT001074563.1	PDS000125082.119	SAMN19797179	clinical	cd_8_group_6818	cd_4_group_6620	-
PDT001143728.1	PDS000125082.119	SAMN21929312	clinical	cd_8_group_6818	cd_4_group_6620	-
PDT001225865.1	PDS000125082.119	SAMN25076007	clinical	cd_8_group_6818	cd_4_group_6620	-
PDT001327496.1	PDS000125082.119	SAMN29011288	environmental/other	cd_8_group_6818	cd_4_group_6620	-
PDT001776156.1	PDS000125082.119	SAMN35438870	environmental/other	cd_8_group_6818	cd_4_group_6620	-
PDT001776178.1	PDS000125082.119	SAMN35438905	environmental/other	cd_8_group_6818	cd_4_group_6620	-
PDT001792261.1	PDS000125082.119	SAMN36027509	clinical	cd_8_group_6818	cd_4_group_6620	-
PDT001821744.1	PDS000125082.119	SAMN36514649	clinical	cd_8_group_6818	cd_4_group_6620	-
PDT001830744.1	PDS000125082.119	SAMN36729240	clinical	cd_8_group_6818	cd_4_group_6620	-
PDT001831208.2	PDS000125082.119	SAMN36730724	clinical	cd_8_group_6818	cd_4_group_6620	-
PDT001887929.1	PDS000125082.119	SAMN37411091	clinical	cd_8_group_6818	cd_4_group_6620	-
PDT000856647.1	PDS000125082.119	SAMN16387425	clinical	cd_8_group_6818	cd_4_group_6620	cd_2_group_32401
PDT000857574.1	PDS000125082.119	SAMN16396098	clinical	cd_8_group_6818	cd_4_group_6620	cd_2_group_32401
PDT000859151.3	PDS000125082.119	SAMN16403981	clinical	cd_8_group_6818	cd_4_group_6620	cd_2_group_32401
PDT000929971.1	PDS000125082.119	SAMN17258807	clinical	cd_8_group_6818	cd_4_group_6620	cd_2_group_32401
PDT000990646.1	PDS000125082.119	SAMN18489860	clinical	cd_8_group_6818	cd_4_group_6620	cd_2_group_32401
PDT001005641.1	PDS000125082.119	SAMN18741972	clinical	cd_8_group_6818	cd_4_group_6620	cd_2_group_32401
PDT001016275.1	PDS000125082.119	SAMN18923513	clinical	cd_8_group_6818	cd_4_group_6620	cd_2_group_32401
PDT001016320.1	PDS000125082.119	SAMN18925789	clinical	cd_8_group_6818	cd_4_group_6620	cd_2_group_32401
PDT001023067.1	PDS000125082.119	SAMN19093252	clinical	cd_8_group_6818	cd_4_group_6620	cd_2_group_32401
PDT001040109.1	PDS000125082.119	SAMN19231897	clinical	cd_8_group_6818	cd_4_group_6620	cd_2_group_32401
PDT001040198.1	PDS000125082.119	SAMN19232260	clinical	cd_8_group_6818	cd_4_group_6620	cd_2_group_32401
PDT001049628.1	PDS000125082.119	SAMN19405825	clinical	cd_8_group_6818	cd_4_group_6620	cd_2_group_32401
PDT001052708.1	PDS000125082.119	SAMN19459873	clinical	cd_8_group_6818	cd_4_group_6620	cd_2_group_32401
PDT001057106.1	PDS000125082.119	SAMN19489292	clinical	cd_8_group_6818	cd_4_group_6620	cd_2_group_32401
PDT001058840.1	PDS000125082.119	SAMN19572104	clinical	cd_8_group_6818	cd_4_group_6620	cd_2_group_32401
PDT001065292.1	PDS000125082.119	SAMN19642205	clinical	cd_8_group_6818	cd_4_group_6620	cd_2_group_32401
PDT001069485.1	PDS000125082.119	SAMN19693787	clinical	cd_8_group_6818	cd_4_group_6620	cd_2_group_32401
PDT001069764.1	PDS000125082.119	SAMN19695658	clinical	cd_8_group_6818	cd_4_group_6620	cd_2_group_32401
PDT001071488.1	PDS000125082.119	SAMN19729499	clinical	cd_8_group_6818	cd_4_group_6620	cd_2_group_32401
PDT001071846.1	PDS000125082.119	SAMN19759238	clinical	cd_8_group_6818	cd_4_group_6620	cd_2_group_32401
PDT001074620.1	PDS000125082.119	SAMN19796980	clinical	cd_8_group_6818	cd_4_group_6620	cd_2_group_32401
PDT001075733.1	PDS000125082.119	SAMN19813193	clinical	cd_8_group_6818	cd_4_group_6620	cd_2_group_32401
PDT001080013.1	PDS000125082.119	SAMN19974794	clinical	cd_8_group_6818	cd_4_group_6620	cd_2_group_32401
PDT001080126.1	PDS000125082.119	SAMN19974594	clinical	cd_8_group_6818	cd_4_group_6620	cd_2_group_32401
PDT001082891.1	PDS000125082.119	SAMN20080985	clinical	cd_8_group_6818	cd_4_group_6620	cd_2_group_32401
PDT001083367.1	PDS000125082.119	SAMN20085631	clinical	cd_8_group_6818	cd_4_group_6620	cd_2_group_32401
PDT001083892.1	PDS000125082.119	SAMN20090111	clinical	cd_8_group_6818	cd_4_group_6620	cd_2_group_32401
PDT001085769.1	PDS000125082.119	SAMN20125570	clinical	cd_8_group_6818	cd_4_group_6620	cd_2_group_32401
PDT001085774.1	PDS000125082.119	SAMN20125616	clinical	cd_8_group_6818	cd_4_group_6620	cd_2_group_32401
PDT001085776.1	PDS000125082.119	SAMN20125567	clinical	cd_8_group_6818	cd_4_group_6620	cd_2_group_32401
PDT001085791.1	PDS000125082.119	SAMN20125566	clinical	cd_8_group_6818	cd_4_group_6620	cd_2_group_32401
PDT001088527.1	PDS000125082.119	SAMN20177193	clinical	cd_8_group_6818	cd_4_group_6620	cd_2_group_32401
PDT001088547.1	PDS000125082.119	SAMN20177291	clinical	cd_8_group_6818	cd_4_group_6620	cd_2_group_32401
PDT001096383.1	PDS000125082.119	SAMN20399235	clinical	cd_8_group_6818	cd_4_group_6620	cd_2_group_32401
PDT001100680.1	PDS000125082.119	SAMN20505018	clinical	cd_8_group_6818	cd_4_group_6620	cd_2_group_32401
PDT001102028.1	PDS000125082.119	SAMN20522660	clinical	cd_8_group_6818	cd_4_group_6620	cd_2_group_32401
PDT001106015.1	PDS000125082.119	SAMN20670815	clinical	cd_8_group_6818	cd_4_group_6620	cd_2_group_32401
PDT001121474.1	PDS000125082.119	SAMN21176323	clinical	cd_8_group_6818	cd_4_group_6620	cd_2_group_32401
PDT001142193.1	PDS000125082.119	SAMN21882364	clinical	cd_8_group_6818	cd_4_group_6620	cd_2_group_32401
PDT001142814.1	PDS000125082.119	SAMN21897392	clinical	cd_8_group_6818	cd_4_group_6620	cd_2_group_32401
PDT001145822.1	PDS000125082.119	SAMN22068566	clinical	cd_8_group_6818	cd_4_group_6620	cd_2_group_32401
PDT001148735.1	PDS000125082.119	SAMN22214609	clinical	cd_8_group_6818	cd_4_group_6620	cd_2_group_32401
PDT001158272.1	PDS000125082.119	SAMN22457139	clinical	cd_8_group_6818	cd_4_group_6620	cd_2_group_32401
PDT001172661.1	PDS000125082.119	SAMN23010896	clinical	cd_8_group_6818	cd_4_group_6620	cd_2_group_32401
PDT001202169.1	PDS000125082.119	SAMN24007611	clinical	cd_8_group_6818	cd_4_group_6620	cd_2_group_32401
PDT001249859.1	PDS000125082.119	SAMN25964357	clinical	cd_8_group_6818	cd_4_group_6620	cd_2_group_32401
PDT001279240.1	PDS000125082.119	SAMN27284250	clinical	cd_8_group_6818	cd_4_group_6620	cd_2_group_32401
PDT001292878.1	PDS000125082.119	SAMN27739115	clinical	cd_8_group_6818	cd_4_group_6620	cd_2_group_32401
PDT001295685.1	PDS000125082.119	SAMN27958303	environmental/other	cd_8_group_6818	cd_4_group_6620	cd_2_group_32401
PDT001307771.1	PDS000125082.119	SAMN28235503	clinical	cd_8_group_6818	cd_4_group_6620	cd_2_group_32401
PDT001309226.1	PDS000125082.119	SAMN28454394	clinical	cd_8_group_6818	cd_4_group_6620	cd_2_group_32401
PDT001310711.1	PDS000125082.119	SAMN28488839	clinical	cd_8_group_6818	cd_4_group_6620	cd_2_group_32401
PDT001313920.1	PDS000125082.119	SAMN28599872	clinical	cd_8_group_6818	cd_4_group_6620	cd_2_group_32401
PDT001316159.1	PDS000125082.119	SAMN28701781	clinical	cd_8_group_6818	cd_4_group_6620	cd_2_group_32401
PDT001316176.1	PDS000125082.119	SAMN28701772	clinical	cd_8_group_6818	cd_4_group_6620	cd_2_group_32401
PDT001321194.1	PDS000125082.119	SAMN28815415	clinical	cd_8_group_6818	cd_4_group_6620	cd_2_group_32401
PDT001321324.1	PDS000125082.119	SAMN28816031	clinical	cd_8_group_6818	cd_4_group_6620	cd_2_group_32401
PDT001326440.1	PDS000125082.119	SAMN28946288	clinical	cd_8_group_6818	cd_4_group_6620	cd_2_group_32401
PDT001326792.1	PDS000125082.119	SAMN28963093	clinical	cd_8_group_6818	cd_4_group_6620	cd_2_group_32401
PDT001327273.1	PDS000125082.119	SAMN28986021	clinical	cd_8_group_6818	cd_4_group_6620	cd_2_group_32401
PDT001327481.1	PDS000125082.119	SAMN29011290	environmental/other	cd_8_group_6818	cd_4_group_6620	cd_2_group_32401
PDT001327482.1	PDS000125082.119	SAMN29011284	environmental/other	cd_8_group_6818	cd_4_group_6620	cd_2_group_32401
PDT001327983.1	PDS000125082.119	SAMN29018836	clinical	cd_8_group_6818	cd_4_group_6620	cd_2_group_32401
PDT001331052.1	PDS000125082.119	SAMN29178153	clinical	cd_8_group_6818	cd_4_group_6620	cd_2_group_32401
PDT001335664.1	PDS000125082.119	SAMN29208548	clinical	cd_8_group_6818	cd_4_group_6620	cd_2_group_32401
PDT001343064.1	PDS000125082.119	SAMN29334881	clinical	cd_8_group_6818	cd_4_group_6620	cd_2_group_32401
PDT001350343.1	PDS000125082.119	SAMN29439920	clinical	cd_8_group_6818	cd_4_group_6620	cd_2_group_32401
PDT001351167.1	PDS000125082.119	SAMN29473638	clinical	cd_8_group_6818	cd_4_group_6620	cd_2_group_32401
PDT001356853.1	PDS000125082.119	SAMN29633574	clinical	cd_8_group_6818	cd_4_group_6620	cd_2_group_32401
PDT001357870.1	PDS000125082.119	SAMN29662205	clinical	cd_8_group_6818	cd_4_group_6620	cd_2_group_32401
PDT001358484.1	PDS000125082.119	SAMN29717000	clinical	cd_8_group_6818	cd_4_group_6620	cd_2_group_32401
PDT001364971.1	PDS000125082.119	SAMN29844258	environmental/other	cd_8_group_6818	cd_4_group_6620	cd_2_group_32401
PDT001367781.1	PDS000125082.119	SAMN29828276	environmental/other	cd_8_group_6818	cd_4_group_6620	cd_2_group_32401
PDT001373494.1	PDS000125082.119	SAMN30029184	clinical	cd_8_group_6818	cd_4_group_6620	cd_2_group_32401
PDT001394200.1	PDS000125082.119	SAMN30413106	clinical	cd_8_group_6818	cd_4_group_6620	cd_2_group_32401
PDT001410029.1	PDS000125082.119	SAMN30686043	clinical	cd_8_group_6818	cd_4_group_6620	cd_2_group_32401
PDT001414456.1	PDS000125082.119	SAMN30805956	clinical	cd_8_group_6818	cd_4_group_6620	cd_2_group_32401
PDT001434347.1	PDS000125082.119	SAMN31022237	clinical	cd_8_group_6818	cd_4_group_6620	cd_2_group_32401
PDT001440723.1	PDS000125082.119	SAMN31138457	clinical	cd_8_group_6818	cd_4_group_6620	cd_2_group_32401
PDT001455954.1	PDS000125082.119	SAMN31349693	clinical	cd_8_group_6818	cd_4_group_6620	cd_2_group_32401
PDT001467556.1	PDS000125082.119	SAMN31461427	clinical	cd_8_group_6818	cd_4_group_6620	cd_2_group_32401
PDT001470418.1	PDS000125082.119	SAMN31512660	clinical	cd_8_group_6818	cd_4_group_6620	cd_2_group_32401
PDT001504824.1	PDS000125082.119	SAMN31929110	clinical	cd_8_group_6818	cd_4_group_6620	cd_2_group_32401
PDT001691662.1	PDS000125082.119	SAMN34231880	clinical	cd_8_group_6818	cd_4_group_6620	cd_2_group_32401
PDT001708305.1	PDS000125082.119	SAMN34381841	clinical	cd_8_group_6818	cd_4_group_6620	cd_2_group_32401
PDT001709025.1	PDS000125082.119	SAMN34405716	environmental/other	cd_8_group_6818	cd_4_group_6620	cd_2_group_32401
PDT001726712.1	PDS000125082.119	SAMN35000532	clinical	cd_8_group_6818	cd_4_group_6620	cd_2_group_32401
PDT001727904.1	PDS000125082.119	SAMN35009513	clinical	cd_8_group_6818	cd_4_group_6620	cd_2_group_32401
PDT001728801.1	PDS000125082.119	SAMN35026608	clinical	cd_8_group_6818	cd_4_group_6620	cd_2_group_32401
PDT001729145.1	PDS000125082.119	SAMN35040237	clinical	cd_8_group_6818	cd_4_group_6620	cd_2_group_32401
PDT001734687.1	PDS000125082.119	SAMN35089755	clinical	cd_8_group_6818	cd_4_group_6620	cd_2_group_32401
PDT001736321.1	PDS000125082.119	SAMN35105523	clinical	cd_8_group_6818	cd_4_group_6620	cd_2_group_32401
PDT001739929.1	PDS000125082.119	SAMN35154667	clinical	cd_8_group_6818	cd_4_group_6620	cd_2_group_32401
PDT001740126.1	PDS000125082.119	SAMN35154640	clinical	cd_8_group_6818	cd_4_group_6620	cd_2_group_32401
PDT001740895.1	PDS000125082.119	SAMN35159314	clinical	cd_8_group_6818	cd_4_group_6620	cd_2_group_32401
PDT001741484.1	PDS000125082.119	SAMN35178312	clinical	cd_8_group_6818	cd_4_group_6620	cd_2_group_32401
PDT001742508.1	PDS000125082.119	SAMN35218471	clinical	cd_8_group_6818	cd_4_group_6620	cd_2_group_32401
PDT001751191.1	PDS000125082.119	SAMN35309474	clinical	cd_8_group_6818	cd_4_group_6620	cd_2_group_32401
PDT001756210.1	PDS000125082.119	SAMN35345175	clinical	cd_8_group_6818	cd_4_group_6620	cd_2_group_32401
PDT001757882.1	PDS000125082.119	SAMN35348858	environmental/other	cd_8_group_6818	cd_4_group_6620	cd_2_group_32401
PDT001757885.1	PDS000125082.119	SAMN35348846	clinical	cd_8_group_6818	cd_4_group_6620	cd_2_group_32401
PDT001758419.1	PDS000125082.119	SAMN35361969	clinical	cd_8_group_6818	cd_4_group_6620	cd_2_group_32401
PDT001759624.1	PDS000125082.119	SAMN35439647	clinical	cd_8_group_6818	cd_4_group_6620	cd_2_group_32401
PDT001764690.1	PDS000125082.119	SAMN35528950	clinical	cd_8_group_6818	cd_4_group_6620	cd_2_group_32401
PDT001767096.1	PDS000125082.119	SAMN35570522	clinical	cd_8_group_6818	cd_4_group_6620	cd_2_group_32401
PDT001767097.1	PDS000125082.119	SAMN35570519	clinical	cd_8_group_6818	cd_4_group_6620	cd_2_group_32401
PDT001768544.1	PDS000125082.119	SAMN35622085	clinical	cd_8_group_6818	cd_4_group_6620	cd_2_group_32401
PDT001768549.1	PDS000125082.119	SAMN35622091	clinical	cd_8_group_6818	cd_4_group_6620	cd_2_group_32401
PDT001768756.1	PDS000125082.119	SAMN35623649	clinical	cd_8_group_6818	cd_4_group_6620	cd_2_group_32401
PDT001772567.1	PDS000125082.119	SAMN35674552	clinical	cd_8_group_6818	cd_4_group_6620	cd_2_group_32401
PDT001773665.1	PDS000125082.119	SAMN35679841	clinical	cd_8_group_6818	cd_4_group_6620	cd_2_group_32401
PDT001776147.1	PDS000125082.119	SAMN35438878	environmental/other	cd_8_group_6818	cd_4_group_6620	cd_2_group_32401
PDT001776148.1	PDS000125082.119	SAMN35438877	environmental/other	cd_8_group_6818	cd_4_group_6620	cd_2_group_32401
PDT001776149.1	PDS000125082.119	SAMN35438876	environmental/other	cd_8_group_6818	cd_4_group_6620	cd_2_group_32401
PDT001776150.1	PDS000125082.119	SAMN35438875	environmental/other	cd_8_group_6818	cd_4_group_6620	cd_2_group_32401
PDT001776152.1	PDS000125082.119	SAMN35438874	environmental/other	cd_8_group_6818	cd_4_group_6620	cd_2_group_32401
PDT001776176.1	PDS000125082.119	SAMN35438907	environmental/other	cd_8_group_6818	cd_4_group_6620	cd_2_group_32401
PDT001776177.1	PDS000125082.119	SAMN35438906	environmental/other	cd_8_group_6818	cd_4_group_6620	cd_2_group_32401
PDT001776186.1	PDS000125082.119	SAMN35438898	environmental/other	cd_8_group_6818	cd_4_group_6620	cd_2_group_32401
PDT001776187.1	PDS000125082.119	SAMN35438897	environmental/other	cd_8_group_6818	cd_4_group_6620	cd_2_group_32401
PDT001776188.1	PDS000125082.119	SAMN35438896	environmental/other	cd_8_group_6818	cd_4_group_6620	cd_2_group_32401
PDT001776191.1	PDS000125082.119	SAMN35438894	environmental/other	cd_8_group_6818	cd_4_group_6620	cd_2_group_32401
PDT001776192.1	PDS000125082.119	SAMN35438893	environmental/other	cd_8_group_6818	cd_4_group_6620	cd_2_group_32401
PDT001776193.1	PDS000125082.119	SAMN35438892	environmental/other	cd_8_group_6818	cd_4_group_6620	cd_2_group_32401
PDT001776200.1	PDS000125082.119	SAMN35438885	environmental/other	cd_8_group_6818	cd_4_group_6620	cd_2_group_32401
PDT001776202.1	PDS000125082.119	SAMN35438884	environmental/other	cd_8_group_6818	cd_4_group_6620	cd_2_group_32401
PDT001776203.1	PDS000125082.119	SAMN35438883	environmental/other	cd_8_group_6818	cd_4_group_6620	cd_2_group_32401
PDT001776689.1	PDS000125082.119	SAMN35713841	clinical	cd_8_group_6818	cd_4_group_6620	cd_2_group_32401
PDT001777708.1	PDS000125082.119	SAMN35716126	clinical	cd_8_group_6818	cd_4_group_6620	cd_2_group_32401
PDT001777759.1	PDS000125082.119	SAMN35716187	clinical	cd_8_group_6818	cd_4_group_6620	cd_2_group_32401
PDT001781206.1	PDS000125082.119	SAMN35775134	clinical	cd_8_group_6818	cd_4_group_6620	cd_2_group_32401
PDT001786055.1	PDS000125082.119	SAMN35802948	environmental/other	cd_8_group_6818	cd_4_group_6620	cd_2_group_32401
PDT001786087.1	PDS000125082.119	SAMN35809541	clinical	cd_8_group_6818	cd_4_group_6620	cd_2_group_32401
PDT001786162.1	PDS000125082.119	SAMN35809526	clinical	cd_8_group_6818	cd_4_group_6620	cd_2_group_32401
PDT001787083.1	PDS000125082.119	SAMN35843555	clinical	cd_8_group_6818	cd_4_group_6620	cd_2_group_32401
PDT001790196.1	PDS000125082.119	SAMN35978591	clinical	cd_8_group_6818	cd_4_group_6620	cd_2_group_32401
PDT001791723.1	PDS000125082.119	SAMN35999085	clinical	cd_8_group_6818	cd_4_group_6620	cd_2_group_32401
PDT001792255.1	PDS000125082.119	SAMN36027520	clinical	cd_8_group_6818	cd_4_group_6620	cd_2_group_32401
PDT001792282.1	PDS000125082.119	SAMN36027516	clinical	cd_8_group_6818	cd_4_group_6620	cd_2_group_32401
PDT001794180.1	PDS000125082.119	SAMN36093236	environmental/other	cd_8_group_6818	cd_4_group_6620	cd_2_group_32401
PDT001794273.1	PDS000125082.119	SAMN36094466	clinical	cd_8_group_6818	cd_4_group_6620	cd_2_group_32401
PDT001807598.1	PDS000125082.119	SAMN36274255	clinical	cd_8_group_6818	cd_4_group_6620	cd_2_group_32401
PDT001809589.1	PDS000125082.119	SAMN36304965	clinical	cd_8_group_6818	cd_4_group_6620	cd_2_group_32401
PDT001809772.1	PDS000125082.119	SAMN36308202	clinical	cd_8_group_6818	cd_4_group_6620	cd_2_group_32401
PDT001810551.1	PDS000125082.119	SAMN36337688	clinical	cd_8_group_6818	cd_4_group_6620	cd_2_group_32401
PDT001811064.1	PDS000125082.119	SAMN36347476	clinical	cd_8_group_6818	cd_4_group_6620	cd_2_group_32401
PDT001817585.1	PDS000125082.119	SAMN36455103	clinical	cd_8_group_6818	cd_4_group_6620	cd_2_group_32401
PDT001818195.1	PDS000125082.119	SAMN36493650	clinical	cd_8_group_6818	cd_4_group_6620	cd_2_group_32401
PDT001823975.1	PDS000125082.119	SAMN36674726	clinical	cd_8_group_6818	cd_4_group_6620	cd_2_group_32401
PDT001827834.1	PDS000125082.119	SAMN36702369	clinical	cd_8_group_6818	cd_4_group_6620	cd_2_group_32401
PDT001828885.1	PDS000125082.119	SAMN36713614	clinical	cd_8_group_6818	cd_4_group_6620	cd_2_group_32401
PDT001836772.1	PDS000125082.119	SAMN36786006	clinical	cd_8_group_6818	cd_4_group_6620	cd_2_group_32401
PDT001836784.3	PDS000125082.119	SAMN36785961	clinical	cd_8_group_6818	cd_4_group_6620	cd_2_group_32401
PDT001839610.1	PDS000125082.119	SAMN36836646	clinical	cd_8_group_6818	cd_4_group_6620	cd_2_group_32401
PDT001860179.1	PDS000125082.119	SAMN37127734	clinical	cd_8_group_6818	cd_4_group_6620	cd_2_group_32401
PDT001865364.1	PDS000125082.119	SAMN37161029	clinical	cd_8_group_6818	cd_4_group_6620	cd_2_group_32401
PDT001866180.1	PDS000125082.119	SAMN37161934	clinical	cd_8_group_6818	cd_4_group_6620	cd_2_group_32401
PDT001867083.1	PDS000125082.119	SAMN37182075	clinical	cd_8_group_6818	cd_4_group_6620	cd_2_group_32401
PDT001869166.1	PDS000125082.119	SAMN37199135	clinical	cd_8_group_6818	cd_4_group_6620	cd_2_group_32401
PDT001869751.1	PDS000125082.119	SAMN37213212	clinical	cd_8_group_6818	cd_4_group_6620	cd_2_group_32401
PDT001889588.1	PDS000125082.119	SAMN37442681	clinical	cd_8_group_6818	cd_4_group_6620	cd_2_group_32401
PDT001921907.1	PDS000125082.119	SAMN37703764	clinical	cd_8_group_6818	cd_4_group_6620	cd_2_group_32401
PDT001927853.1	PDS000125082.119	SAMN37806917	clinical	cd_8_group_6818	cd_4_group_6620	cd_2_group_32401
PDT001941031.1	PDS000125082.119	SAMN37845273	clinical	cd_8_group_6818	cd_4_group_6620	cd_2_group_32401
PDT001974301.1	PDS000125082.119	SAMN38163477	clinical	cd_8_group_6818	cd_4_group_6620	cd_2_group_32401
PDT001757884.1	PDS000125082.119	SAMN35348866	environmental/other	cd_8_group_6818	cd_4_group_6620	cd_2_group_51106
PDT001767386.1	PDS000125082.119	SAMN35571810	clinical	cd_8_group_6818	cd_4_group_6620	cd_2_group_51106
PDT001777963.1	PDS000125082.119	SAMN35723130	clinical	cd_8_group_6818	cd_4_group_6620	cd_2_group_51106
PDT001881330.1	PDS000125082.119	SAMN37351042	clinical	cd_8_group_6818	cd_4_group_6620	cd_2_group_51106
PDT000132605.2	PDS000125082.119	SAMN05163607	clinical	cd_8_group_6818	cd_4_group_6620	cd_2_group_5919
PDT000132606.2	PDS000125082.119	SAMN05163608	clinical	cd_8_group_6818	cd_4_group_6620	cd_2_group_5919
PDT000134499.2	PDS000125082.119	SAMN05199478	clinical	cd_8_group_6818	cd_4_group_6620	cd_2_group_5919
PDT000134502.2	PDS000125082.119	SAMN05199481	clinical	cd_8_group_6818	cd_4_group_6620	cd_2_group_5919
PDT000143387.2	PDS000125082.119	SAMN05512027	clinical	cd_8_group_6818	cd_4_group_6620	cd_2_group_5919
PDT000187909.2	PDS000125082.119	SAMN06328290	clinical	cd_8_group_6818	cd_4_group_6620	cd_2_group_5919
PDT000191487.2	PDS000125082.119	SAMN06436955	environmental/other	cd_8_group_6818	cd_4_group_6620	cd_2_group_5919
PDT000191488.2	PDS000125082.119	SAMN06436958	environmental/other	cd_8_group_6818	cd_4_group_6620	cd_2_group_5919
PDT000191489.2	PDS000125082.119	SAMN06436959	environmental/other	cd_8_group_6818	cd_4_group_6620	cd_2_group_5919
PDT000191491.2	PDS000125082.119	SAMN06436967	environmental/other	cd_8_group_6818	cd_4_group_6620	cd_2_group_5919
PDT000191498.2	PDS000125082.119	SAMN06436957	environmental/other	cd_8_group_6818	cd_4_group_6620	cd_2_group_5919
PDT000191500.2	PDS000125082.119	SAMN06436954	environmental/other	cd_8_group_6818	cd_4_group_6620	cd_2_group_5919
PDT000191501.2	PDS000125082.119	SAMN06436966	environmental/other	cd_8_group_6818	cd_4_group_6620	cd_2_group_5919
PDT000191502.2	PDS000125082.119	SAMN06436964	environmental/other	cd_8_group_6818	cd_4_group_6620	cd_2_group_5919
PDT000386579.1	PDS000125082.119	SAMN10142044	clinical	cd_8_group_6818	cd_4_group_6620	cd_2_group_5919
PDT000734124.1	PDS000125082.119	SAMN14886843	clinical	cd_8_group_6818	cd_4_group_6620	cd_2_group_5919
PDT000198171.2	PDS000008420.48	SAMN06642243	clinical	cd_8_group_6819	-	-
PDT000254101.2	PDS000008420.48	SAMN07812820	clinical	cd_8_group_6819	-	-
PDT000382056.1	PDS000008420.48	SAMN10096071	clinical	cd_8_group_6819	-	-
PDT000638890.1	PDS000008420.48	SAMN13447040	clinical	cd_8_group_6819	-	-
PDT001161427.1	PDS000008420.48	SAMN22562695	clinical	cd_8_group_6819	-	-
PDT001294848.1	PDS000008420.48	SAMN27914838	clinical	cd_8_group_6819	-	-
PDT001337940.2	PDS000008420.48	SAMN29222398	clinical	cd_8_group_6819	-	-
PDT000259708.2	PDS000008420.48	SAMN07956655	clinical	cd_8_group_6819	cd_4_group_12851	-
PDT000429373.1	PDS000008420.48	SAMN10685987	clinical	cd_8_group_6819	cd_4_group_12851	-
PDT000683029.1	PDS000008420.48	SAMN14089654	clinical	cd_8_group_6819	cd_4_group_12851	-
PDT000707998.1	PDS000008420.48	SAMN14342908	clinical	cd_8_group_6819	cd_4_group_12851	-
PDT000798565.1	PDS000008420.48	SAMN07152267	clinical	cd_8_group_6819	cd_4_group_12851	-
PDT000919075.1	PDS000008420.48	SAMN17114218	clinical	cd_8_group_6819	cd_4_group_12851	-
PDT000940523.1	PDS000008420.48	SAMN17478542	clinical	cd_8_group_6819	cd_4_group_12851	-
PDT001156467.1	PDS000008420.48	SAMN19316930	clinical	cd_8_group_6819	cd_4_group_12851	-
PDT001321684.1	PDS000008420.48	SAMN28817074	clinical	cd_8_group_6819	cd_4_group_12851	-
PDT001742138.1	PDS000008420.48	SAMN35193311	clinical	cd_8_group_6819	cd_4_group_12851	-
PDT000253630.2	PDS000008420.48	SAMN07812150	clinical	cd_8_group_6819	cd_4_group_12851	cd_2_group_11601
PDT000430498.1	PDS000008420.48	SAMN10693014	clinical	cd_8_group_6819	cd_4_group_12851	cd_2_group_11601
PDT000525809.1	PDS000008420.48	SAMN12107481	clinical	cd_8_group_6819	cd_4_group_12851	cd_2_group_11601
PDT000850514.1	PDS000008420.48	SAMN16294050	environmental/other	cd_8_group_6819	cd_4_group_12851	cd_2_group_11601
PDT000863513.1	PDS000008420.48	SAMN16451459	clinical	cd_8_group_6819	cd_4_group_12851	cd_2_group_11601
PDT001067051.1	PDS000008420.48	SAMN19668162	clinical	cd_8_group_6819	cd_4_group_12851	cd_2_group_11601
PDT001315113.1	PDS000008420.48	SAMN28662073	clinical	cd_8_group_6819	cd_4_group_12851	cd_2_group_43839
PDT001688639.1	PDS000008420.48	SAMN34164432	clinical	cd_8_group_6819	cd_4_group_12851	cd_2_group_43839
PDT000417933.1	PDS000008420.48	SAMN10597499	clinical	cd_8_group_6819	cd_4_group_21446	cd_2_group_19807
PDT000849065.1	PDS000008420.48	SAMN16282857	clinical	cd_8_group_6819	cd_4_group_21446	cd_2_group_19807
PDT000856726.1	PDS000008420.48	SAMN16387580	clinical	cd_8_group_6819	cd_4_group_21446	cd_2_group_19807
PDT000856738.1	PDS000008420.48	SAMN16387587	clinical	cd_8_group_6819	cd_4_group_21446	cd_2_group_19807
PDT000523236.1	PDS000008420.48	SAMN12058366	clinical	cd_8_group_6819	cd_4_group_24783	cd_2_group_23070
PDT001110623.1	PDS000008420.48	SAMN20839050	clinical	cd_8_group_6819	cd_4_group_24783	cd_2_group_23070
PDT000720981.1	PDS000008420.48	SAMN14562704	clinical	cd_8_group_6819	cd_4_group_31145	cd_2_group_29133
PDT001814453.1	PDS000008420.48	SAMN36391382	clinical	cd_8_group_6819	cd_4_group_31145	cd_2_group_29133
PDT000132608.2	PDS000008420.48	SAMN05163610	clinical	cd_8_group_6819	cd_4_group_6621	-
PDT000768119.1	PDS000008420.48	SAMN15307157	clinical	cd_8_group_6819	cd_4_group_6621	-
PDT000152861.2	PDS000008420.48	SAMN05894823	clinical	cd_8_group_6819	cd_4_group_7374	cd_2_group_6662
PDT000211702.2	PDS000008420.48	SAMN07152291	clinical	cd_8_group_6819	cd_4_group_7374	cd_2_group_6662
PDT000263172.2	PDS000008420.48	SAMN06029901	clinical	cd_8_group_6819	cd_4_group_7374	cd_2_group_6662
PDT000003292.3	PDS000026710.494	SAMN02378121	environmental/other	cd_8_group_682	cd_4_group_619	cd_2_group_538
PDT000110542.2	PDS000026710.494	SAMN04255179	environmental/other	cd_8_group_682	cd_4_group_619	cd_2_group_538
PDT000133153.3	PDS000042162.19	SAMN05044513	environmental/other	cd_8_group_6820	-	-
PDT000151272.2	PDS000042162.19	SAMN05833240	clinical	cd_8_group_6820	-	-
PDT000759427.1	PDS000042162.19	SAMN14863555	clinical	cd_8_group_6820	-	-
PDT001950038.1	PDS000042162.19	SAMN37820275	clinical	cd_8_group_6820	-	-
PDT000133197.2	PDS000004385.47	SAMN04255315	environmental/other	cd_8_group_6821	cd_4_group_6622	-
PDT000194753.1	PDS000004385.47	SAMN02367944	environmental/other	cd_8_group_6821	cd_4_group_6622	-
PDT000133295.2	PDS000031070.48	SAMN05176309	environmental/other	cd_8_group_6822	cd_4_group_6623	-
PDT000185847.2	PDS000031070.48	SAMN06110532	environmental/other	cd_8_group_6822	cd_4_group_6623	-
PDT000263542.2	PDS000031070.48	SAMN06030292	clinical	cd_8_group_6822	cd_4_group_6623	-
PDT001810994.1	PDS000031070.48	SAMN35365215	environmental/other	cd_8_group_6822	cd_4_group_6623	-
PDT000244771.2	PDS000031070.48	SAMN07682573	environmental/other	cd_8_group_6822	cd_4_group_6623	cd_2_group_11243
PDT000311273.1	PDS000031070.48	SAMN05181543	environmental/other	cd_8_group_6822	cd_4_group_6623	cd_2_group_11243
PDT000479701.1	PDS000031070.48	SAMN11167188	clinical	cd_8_group_6822	cd_4_group_6623	cd_2_group_11243
PDT000650797.1	PDS000031070.48	SAMN13686526	clinical	cd_8_group_6822	cd_4_group_6623	cd_2_group_11243
PDT001398380.1	PDS000031070.48	SAMN30444747	clinical	cd_8_group_6822	cd_4_group_6623	cd_2_group_11243
PDT001810887.1	PDS000031070.48	SAMN35365287	environmental/other	cd_8_group_6822	cd_4_group_6623	cd_2_group_11243
PDT001810889.1	PDS000031070.48	SAMN35365285	environmental/other	cd_8_group_6822	cd_4_group_6623	cd_2_group_11243
PDT001810890.1	PDS000031070.48	SAMN35365284	environmental/other	cd_8_group_6822	cd_4_group_6623	cd_2_group_11243
PDT001810903.1	PDS000031070.48	SAMN35365308	environmental/other	cd_8_group_6822	cd_4_group_6623	cd_2_group_11243
PDT001810907.1	PDS000031070.48	SAMN35365304	environmental/other	cd_8_group_6822	cd_4_group_6623	cd_2_group_11243
PDT001810923.1	PDS000031070.48	SAMN35365231	environmental/other	cd_8_group_6822	cd_4_group_6623	cd_2_group_11243
PDT001810924.1	PDS000031070.48	SAMN35365230	environmental/other	cd_8_group_6822	cd_4_group_6623	cd_2_group_11243
PDT001810928.1	PDS000031070.48	SAMN35365299	environmental/other	cd_8_group_6822	cd_4_group_6623	cd_2_group_11243
PDT001810929.1	PDS000031070.48	SAMN35365218	environmental/other	cd_8_group_6822	cd_4_group_6623	cd_2_group_11243
PDT001810932.1	PDS000031070.48	SAMN35365296	environmental/other	cd_8_group_6822	cd_4_group_6623	cd_2_group_11243
PDT001810937.1	PDS000031070.48	SAMN35365291	environmental/other	cd_8_group_6822	cd_4_group_6623	cd_2_group_11243
PDT001810945.1	PDS000031070.48	SAMN35365255	environmental/other	cd_8_group_6822	cd_4_group_6623	cd_2_group_11243
PDT001810959.1	PDS000031070.48	SAMN35365228	environmental/other	cd_8_group_6822	cd_4_group_6623	cd_2_group_11243
PDT001810964.1	PDS000031070.48	SAMN35365375	environmental/other	cd_8_group_6822	cd_4_group_6623	cd_2_group_11243
PDT001810970.1	PDS000031070.48	SAMN35365369	environmental/other	cd_8_group_6822	cd_4_group_6623	cd_2_group_11243
PDT001810971.1	PDS000031070.48	SAMN35365225	environmental/other	cd_8_group_6822	cd_4_group_6623	cd_2_group_11243
PDT001810972.1	PDS000031070.48	SAMN35365368	environmental/other	cd_8_group_6822	cd_4_group_6623	cd_2_group_11243
PDT001810977.1	PDS000031070.48	SAMN35365334	environmental/other	cd_8_group_6822	cd_4_group_6623	cd_2_group_11243
PDT001810980.1	PDS000031070.48	SAMN35365331	environmental/other	cd_8_group_6822	cd_4_group_6623	cd_2_group_11243
PDT001810985.1	PDS000031070.48	SAMN35365327	environmental/other	cd_8_group_6822	cd_4_group_6623	cd_2_group_11243
PDT001810986.1	PDS000031070.48	SAMN35365326	environmental/other	cd_8_group_6822	cd_4_group_6623	cd_2_group_11243
PDT001810987.1	PDS000031070.48	SAMN35365325	environmental/other	cd_8_group_6822	cd_4_group_6623	cd_2_group_11243
PDT001811006.1	PDS000031070.48	SAMN35365366	environmental/other	cd_8_group_6822	cd_4_group_6623	cd_2_group_11243
PDT001811008.1	PDS000031070.48	SAMN35365364	environmental/other	cd_8_group_6822	cd_4_group_6623	cd_2_group_11243
PDT001811011.1	PDS000031070.48	SAMN35365361	environmental/other	cd_8_group_6822	cd_4_group_6623	cd_2_group_11243
PDT001811013.1	PDS000031070.48	SAMN35365359	environmental/other	cd_8_group_6822	cd_4_group_6623	cd_2_group_11243
PDT001811016.1	PDS000031070.48	SAMN35365357	environmental/other	cd_8_group_6822	cd_4_group_6623	cd_2_group_11243
PDT001811018.1	PDS000031070.48	SAMN35365355	environmental/other	cd_8_group_6822	cd_4_group_6623	cd_2_group_11243
PDT001811022.1	PDS000031070.48	SAMN35365351	environmental/other	cd_8_group_6822	cd_4_group_6623	cd_2_group_11243
PDT001811026.1	PDS000031070.48	SAMN35365348	environmental/other	cd_8_group_6822	cd_4_group_6623	cd_2_group_11243
PDT001811028.1	PDS000031070.48	SAMN35365346	environmental/other	cd_8_group_6822	cd_4_group_6623	cd_2_group_11243
PDT001811034.1	PDS000031070.48	SAMN35365340	environmental/other	cd_8_group_6822	cd_4_group_6623	cd_2_group_11243
PDT001811038.1	PDS000031070.48	SAMN35365322	environmental/other	cd_8_group_6822	cd_4_group_6623	cd_2_group_11243
PDT001811039.1	PDS000031070.48	SAMN35365321	environmental/other	cd_8_group_6822	cd_4_group_6623	cd_2_group_11243
PDT001811044.1	PDS000031070.48	SAMN35365317	environmental/other	cd_8_group_6822	cd_4_group_6623	cd_2_group_11243
PDT001811045.1	PDS000031070.48	SAMN35365316	environmental/other	cd_8_group_6822	cd_4_group_6623	cd_2_group_11243
PDT001811048.1	PDS000031070.48	SAMN35365313	environmental/other	cd_8_group_6822	cd_4_group_6623	cd_2_group_11243
PDT001811051.1	PDS000031070.48	SAMN35365310	environmental/other	cd_8_group_6822	cd_4_group_6623	cd_2_group_11243
PDT000134642.2	PDS000031352.6	SAMN03462277	environmental/other	cd_8_group_6823	-	-
PDT001663320.1	PDS000031352.6	SAMN33783704	environmental/other	cd_8_group_6823	cd_4_group_6624	-
PDT001821892.1	PDS000031352.6	SAMN36521308	environmental/other	cd_8_group_6823	cd_4_group_6624	cd_2_group_51928
PDT001821907.1	PDS000031352.6	SAMN36521325	environmental/other	cd_8_group_6823	cd_4_group_6624	cd_2_group_51928
PDT001860189.1	PDS000031352.6	SAMN37127955	environmental/other	cd_8_group_6823	cd_4_group_6624	cd_2_group_51928
PDT001975583.1	PDS000031352.6	SAMN38186311	environmental/other	cd_8_group_6823	cd_4_group_6624	cd_2_group_51928
PDT000133314.2	PDS000031352.6	SAMN03462273	environmental/other	cd_8_group_6823	cd_4_group_6624	cd_2_group_5922
PDT000133315.2	PDS000031352.6	SAMN03462274	environmental/other	cd_8_group_6823	cd_4_group_6624	cd_2_group_5922
PDT000133316.2	PDS000031352.6	SAMN03462275	environmental/other	cd_8_group_6823	cd_4_group_6624	cd_2_group_5922
PDT000134641.2	PDS000031352.6	SAMN03462276	environmental/other	cd_8_group_6823	cd_4_group_6624	cd_2_group_5922
PDT000134648.2	PDS000031352.6	SAMN03462286	environmental/other	cd_8_group_6823	cd_4_group_6624	cd_2_group_5922
PDT000140712.2	PDS000031352.6	SAMN03462278	environmental/other	cd_8_group_6823	cd_4_group_6624	cd_2_group_5922
PDT000140713.2	PDS000031352.6	SAMN03462279	environmental/other	cd_8_group_6823	cd_4_group_6624	cd_2_group_5922
PDT000140714.2	PDS000031352.6	SAMN03462280	environmental/other	cd_8_group_6823	cd_4_group_6624	cd_2_group_5922
PDT001663325.1	PDS000031352.6	SAMN33783706	environmental/other	cd_8_group_6823	cd_4_group_6624	cd_2_group_5922
PDT001663335.1	PDS000031352.6	SAMN33783707	environmental/other	cd_8_group_6823	cd_4_group_6624	cd_2_group_5922
PDT001821891.1	PDS000031352.6	SAMN36521309	environmental/other	cd_8_group_6823	cd_4_group_6624	cd_2_group_5922
PDT001821894.1	PDS000031352.6	SAMN36521307	environmental/other	cd_8_group_6823	cd_4_group_6624	cd_2_group_5922
PDT001821895.1	PDS000031352.6	SAMN36521310	environmental/other	cd_8_group_6823	cd_4_group_6624	cd_2_group_5922
PDT001821901.1	PDS000031352.6	SAMN36521327	environmental/other	cd_8_group_6823	cd_4_group_6624	cd_2_group_5922
PDT001860088.1	PDS000031352.6	SAMN37127965	environmental/other	cd_8_group_6823	cd_4_group_6624	cd_2_group_5922
PDT001860177.1	PDS000031352.6	SAMN37127958	environmental/other	cd_8_group_6823	cd_4_group_6624	cd_2_group_5922
PDT001860181.1	PDS000031352.6	SAMN37127967	environmental/other	cd_8_group_6823	cd_4_group_6624	cd_2_group_5922
PDT001975586.1	PDS000031352.6	SAMN38186312	environmental/other	cd_8_group_6823	cd_4_group_6624	cd_2_group_5922
PDT001975607.1	PDS000031352.6	SAMN38186314	environmental/other	cd_8_group_6823	cd_4_group_6624	cd_2_group_5922
PDT000134651.2	PDS000031352.6	SAMN03462289	environmental/other	cd_8_group_6823	cd_4_group_6624	cd_2_group_5976
PDT001663318.1	PDS000031352.6	SAMN33783705	environmental/other	cd_8_group_6823	cd_4_group_6624	cd_2_group_5976
PDT001663321.1	PDS000031352.6	SAMN33783703	environmental/other	cd_8_group_6823	cd_4_group_6624	cd_2_group_5976
PDT001663327.1	PDS000031352.6	SAMN33783715	environmental/other	cd_8_group_6823	cd_4_group_6624	cd_2_group_5976
PDT001663331.1	PDS000031352.6	SAMN33783708	environmental/other	cd_8_group_6823	cd_4_group_6624	cd_2_group_5976
PDT001788111.1	PDS000031352.6	SAMN35880910	environmental/other	cd_8_group_6823	cd_4_group_6624	cd_2_group_5976
PDT001821890.1	PDS000031352.6	SAMN36521306	environmental/other	cd_8_group_6823	cd_4_group_6624	cd_2_group_5976
PDT000133412.2	PDS000158179.42	SAMN05191784	environmental/other	cd_8_group_6824	-	-
PDT000828030.1	PDS000158179.42	SAMN15965630	clinical	cd_8_group_6824	-	-
PDT001601002.1	PDS000158179.42	SAMN33020761	clinical	cd_8_group_6824	-	-
PDT000225932.2	PDS000158179.42	SAMN07371075	environmental/other	cd_8_group_6824	cd_4_group_11291	-
PDT000385700.1	PDS000158179.42	SAMN10133002	environmental/other	cd_8_group_6824	cd_4_group_11291	-
PDT000591736.1	PDS000158179.42	SAMN12820185	clinical	cd_8_group_6824	cd_4_group_26898	-
PDT000683195.1	PDS000158179.42	SAMN14096984	environmental/other	cd_8_group_6824	cd_4_group_26898	-
PDT000141092.2	PDS000028037.326	SAMN05440601	environmental/other	cd_8_group_6825	-	-
PDT000288638.2	PDS000028037.326	SAMN08581691	environmental/other	cd_8_group_6825	cd_4_group_14566	-
PDT000305040.2	PDS000028037.326	SAMN08886758	environmental/other	cd_8_group_6825	cd_4_group_14566	-
PDT000283019.2	PDS000028037.326	SAMN08437314	environmental/other	cd_8_group_6825	cd_4_group_14566	cd_2_group_13105
PDT000284084.2	PDS000028037.326	SAMN08457880	environmental/other	cd_8_group_6825	cd_4_group_14566	cd_2_group_13105
PDT000284085.2	PDS000028037.326	SAMN08457881	environmental/other	cd_8_group_6825	cd_4_group_14566	cd_2_group_13105
PDT000284094.2	PDS000028037.326	SAMN08457884	environmental/other	cd_8_group_6825	cd_4_group_14566	cd_2_group_13105
PDT000284097.2	PDS000028037.326	SAMN08457885	environmental/other	cd_8_group_6825	cd_4_group_14566	cd_2_group_13105
PDT000284098.2	PDS000028037.326	SAMN08457886	environmental/other	cd_8_group_6825	cd_4_group_14566	cd_2_group_13105
PDT000284106.2	PDS000028037.326	SAMN08457887	environmental/other	cd_8_group_6825	cd_4_group_14566	cd_2_group_13105
PDT000284115.2	PDS000028037.326	SAMN08457882	environmental/other	cd_8_group_6825	cd_4_group_14566	cd_2_group_13105
PDT000284116.2	PDS000028037.326	SAMN08457888	environmental/other	cd_8_group_6825	cd_4_group_14566	cd_2_group_13105
PDT000284126.2	PDS000028037.326	SAMN08457883	environmental/other	cd_8_group_6825	cd_4_group_14566	cd_2_group_13105
PDT000284143.2	PDS000028037.326	SAMN08458137	environmental/other	cd_8_group_6825	cd_4_group_14566	cd_2_group_13105
PDT000284854.2	PDS000028037.326	SAMN08458087	environmental/other	cd_8_group_6825	cd_4_group_14566	cd_2_group_13105
PDT000285394.2	PDS000028037.326	SAMN08472595	environmental/other	cd_8_group_6825	cd_4_group_14566	cd_2_group_13105
PDT000285398.2	PDS000028037.326	SAMN08472596	environmental/other	cd_8_group_6825	cd_4_group_14566	cd_2_group_13105
PDT000285401.2	PDS000028037.326	SAMN08472597	environmental/other	cd_8_group_6825	cd_4_group_14566	cd_2_group_13105
PDT000285406.2	PDS000028037.326	SAMN08472601	environmental/other	cd_8_group_6825	cd_4_group_14566	cd_2_group_13105
PDT000285412.2	PDS000028037.326	SAMN08472600	environmental/other	cd_8_group_6825	cd_4_group_14566	cd_2_group_13105
PDT000285433.2	PDS000028037.326	SAMN08472598	environmental/other	cd_8_group_6825	cd_4_group_14566	cd_2_group_13105
PDT000285909.2	PDS000028037.326	SAMN08500561	environmental/other	cd_8_group_6825	cd_4_group_14566	cd_2_group_13105
PDT000285912.2	PDS000028037.326	SAMN08500557	environmental/other	cd_8_group_6825	cd_4_group_14566	cd_2_group_13105
PDT000285913.2	PDS000028037.326	SAMN08500558	environmental/other	cd_8_group_6825	cd_4_group_14566	cd_2_group_13105
PDT000285916.2	PDS000028037.326	SAMN08500559	environmental/other	cd_8_group_6825	cd_4_group_14566	cd_2_group_13105
PDT000285917.2	PDS000028037.326	SAMN08500560	environmental/other	cd_8_group_6825	cd_4_group_14566	cd_2_group_13105
PDT000285975.2	PDS000028037.326	SAMN08500507	environmental/other	cd_8_group_6825	cd_4_group_14566	cd_2_group_13105
PDT000285976.2	PDS000028037.326	SAMN08500509	environmental/other	cd_8_group_6825	cd_4_group_14566	cd_2_group_13105
PDT000285979.2	PDS000028037.326	SAMN08500510	environmental/other	cd_8_group_6825	cd_4_group_14566	cd_2_group_13105
PDT000285983.2	PDS000028037.326	SAMN08500506	environmental/other	cd_8_group_6825	cd_4_group_14566	cd_2_group_13105
PDT000288621.2	PDS000028037.326	SAMN08581884	environmental/other	cd_8_group_6825	cd_4_group_14566	cd_2_group_13105
PDT000288623.2	PDS000028037.326	SAMN08581689	environmental/other	cd_8_group_6825	cd_4_group_14566	cd_2_group_13105
PDT000288637.2	PDS000028037.326	SAMN08581690	environmental/other	cd_8_group_6825	cd_4_group_14566	cd_2_group_13105
PDT000292806.2	PDS000028037.326	SAMN08631233	environmental/other	cd_8_group_6825	cd_4_group_14566	cd_2_group_13105
PDT000305039.2	PDS000028037.326	SAMN08886757	environmental/other	cd_8_group_6825	cd_4_group_14566	cd_2_group_13105
PDT000305042.2	PDS000028037.326	SAMN08886756	environmental/other	cd_8_group_6825	cd_4_group_14566	cd_2_group_13105
PDT000305044.2	PDS000028037.326	SAMN08886755	environmental/other	cd_8_group_6825	cd_4_group_14566	cd_2_group_13105
PDT000307988.2	PDS000028037.326	SAMN08967065	environmental/other	cd_8_group_6825	cd_4_group_14566	cd_2_group_13105
PDT000368418.1	PDS000028037.326	SAMN09933765	environmental/other	cd_8_group_6825	cd_4_group_14566	cd_2_group_13105
PDT000375323.1	PDS000028037.326	SAMN10037321	clinical	cd_8_group_6825	cd_4_group_14566	cd_2_group_13105
PDT000412146.1	PDS000028037.326	SAMN10461351	environmental/other	cd_8_group_6825	cd_4_group_14566	cd_2_group_13105
PDT000222611.2	PDS000028037.326	SAMN07312839	environmental/other	cd_8_group_6825	cd_4_group_6627	-
PDT000222876.2	PDS000028037.326	SAMN07327441	environmental/other	cd_8_group_6825	cd_4_group_6627	-
PDT000264629.2	PDS000028037.326	SAMN08025075	environmental/other	cd_8_group_6825	cd_4_group_6627	-
PDT000275895.2	PDS000028037.326	SAMN08287527	clinical	cd_8_group_6825	cd_4_group_6627	-
PDT000358909.1	PDS000028037.326	SAMN09769707	environmental/other	cd_8_group_6825	cd_4_group_6627	-
PDT000405168.1	PDS000028037.326	SAMN10395571	environmental/other	cd_8_group_6825	cd_4_group_6627	-
PDT001162027.1	PDS000028037.326	SAMN22569330	clinical	cd_8_group_6825	cd_4_group_6627	-
PDT000227454.2	PDS000028037.326	SAMN07342868	environmental/other	cd_8_group_6825	cd_4_group_6627	cd_2_group_10304
PDT000227463.2	PDS000028037.326	SAMN07342867	environmental/other	cd_8_group_6825	cd_4_group_6627	cd_2_group_10304
PDT000311947.2	PDS000028037.326	SAMN09005529	environmental/other	cd_8_group_6825	cd_4_group_6627	cd_2_group_10304
PDT000312241.2	PDS000028037.326	SAMN09005297	environmental/other	cd_8_group_6825	cd_4_group_6627	cd_2_group_10304
PDT000309141.2	PDS000028037.326	SAMN08981890	clinical	cd_8_group_6825	cd_4_group_6627	cd_2_group_14435
PDT000309143.2	PDS000028037.326	SAMN08981889	clinical	cd_8_group_6825	cd_4_group_6627	cd_2_group_14435
PDT000309151.2	PDS000028037.326	SAMN08981891	clinical	cd_8_group_6825	cd_4_group_6627	cd_2_group_14435
PDT000309159.2	PDS000028037.326	SAMN08981892	clinical	cd_8_group_6825	cd_4_group_6627	cd_2_group_14435
PDT000309165.2	PDS000028037.326	SAMN08981893	clinical	cd_8_group_6825	cd_4_group_6627	cd_2_group_14435
PDT000310712.2	PDS000028037.326	SAMN09008001	clinical	cd_8_group_6825	cd_4_group_6627	cd_2_group_14435
PDT000310719.2	PDS000028037.326	SAMN09008000	clinical	cd_8_group_6825	cd_4_group_6627	cd_2_group_14435
PDT001209881.1	PDS000028037.326	SAMN24290832	environmental/other	cd_8_group_6825	cd_4_group_6627	cd_2_group_41405
PDT001651737.1	PDS000028037.326	SAMN33588770	environmental/other	cd_8_group_6825	cd_4_group_6627	cd_2_group_41405
PDT001892023.1	PDS000028037.326	SAMN37456498	environmental/other	cd_8_group_6825	cd_4_group_6627	cd_2_group_41405
PDT001808005.1	PDS000028037.326	SAMN36275206	clinical	cd_8_group_6825	cd_4_group_6627	cd_2_group_51741
PDT001994633.1	PDS000028037.326	SAMN38346289	environmental/other	cd_8_group_6825	cd_4_group_6627	cd_2_group_51741
PDT000133507.2	PDS000028037.326	SAMN05195090	environmental/other	cd_8_group_6825	cd_4_group_6627	cd_2_group_5925
PDT000285395.2	PDS000028037.326	SAMN08472599	environmental/other	cd_8_group_6825	cd_4_group_6627	cd_2_group_5925
PDT000323937.1	PDS000028037.326	SAMN09372511	environmental/other	cd_8_group_6825	cd_4_group_6627	cd_2_group_5925
PDT000143424.2	PDS000028037.326	SAMN05514419	environmental/other	cd_8_group_6825	cd_4_group_6627	cd_2_group_6272
PDT000181397.2	PDS000028037.326	SAMN06271546	environmental/other	cd_8_group_6825	cd_4_group_6627	cd_2_group_6272
PDT000234081.2	PDS000028037.326	SAMN07410510	environmental/other	cd_8_group_6825	cd_4_group_6627	cd_2_group_6272
PDT000284855.2	PDS000028037.326	SAMN08458088	environmental/other	cd_8_group_6825	cd_4_group_6627	cd_2_group_6272
PDT000133509.2	PDS000030014.3	SAMN05195100	environmental/other	cd_8_group_6826	cd_4_group_6628	-
PDT000156968.2	PDS000030014.3	SAMN05982229	environmental/other	cd_8_group_6826	cd_4_group_6628	-
PDT000133533.6	PDS000026696.2	SAMN04943076	environmental/other	cd_8_group_6827	-	-
PDT000133589.2	PDS000026696.2	SAMN04943079	environmental/other	cd_8_group_6827	-	-
PDT000283324.2	PDS000026696.2	SAMN08446050	clinical	cd_8_group_6827	-	-
PDT000133544.2	PDS000030237.1231	SAMN03464878	environmental/other	cd_8_group_6828	-	-
PDT000133583.2	PDS000030237.1231	SAMN03464890	environmental/other	cd_8_group_6828	-	-
PDT000190521.2	PDS000030237.1231	SAMN06445975	clinical	cd_8_group_6828	cd_4_group_8601	-
PDT000269393.2	PDS000030237.1231	SAMN08114271	environmental/other	cd_8_group_6828	cd_4_group_8601	-
PDT000181233.2	PDS000030237.1231	SAMN06251078	clinical	cd_8_group_6828	cd_4_group_8601	cd_2_group_7758
PDT000239395.2	PDS000030237.1231	SAMN07569640	clinical	cd_8_group_6828	cd_4_group_8601	cd_2_group_7758
PDT000133556.2	PDS000031530.1	SAMN03573392	environmental/other	cd_8_group_6829	-	-
PDT000209742.2	PDS000031530.1	SAMN06142605	clinical	cd_8_group_6829	-	-
PDT000140585.2	PDS000089910.537	SAMN05417411	clinical	cd_8_group_683	-	-
PDT000140592.2	PDS000089910.537	SAMN05417426	clinical	cd_8_group_683	-	-
PDT000140596.2	PDS000089910.537	SAMN05417412	clinical	cd_8_group_683	-	-
PDT000140602.2	PDS000089910.537	SAMN05417435	environmental/other	cd_8_group_683	-	-
PDT000140630.2	PDS000089910.537	SAMN05417460	clinical	cd_8_group_683	-	-
PDT000140640.2	PDS000089910.537	SAMN05417416	environmental/other	cd_8_group_683	-	-
PDT000140665.2	PDS000089910.537	SAMN05417492	clinical	cd_8_group_683	-	-
PDT000338411.1	PDS000089910.537	SAMN07246487	clinical	cd_8_group_683	-	-
PDT000338415.1	PDS000089910.537	SAMN07246490	clinical	cd_8_group_683	-	-
PDT000338422.1	PDS000089910.537	SAMN07246696	clinical	cd_8_group_683	-	-
PDT000338440.1	PDS000089910.537	SAMN07246371	clinical	cd_8_group_683	-	-
PDT000338445.1	PDS000089910.537	SAMN07245368	clinical	cd_8_group_683	-	-
PDT000338447.1	PDS000089910.537	SAMN08225218	clinical	cd_8_group_683	-	-
PDT000338725.1	PDS000089910.537	SAMN07244905	clinical	cd_8_group_683	-	-
PDT000338726.1	PDS000089910.537	SAMN07244895	clinical	cd_8_group_683	-	-
PDT000338729.1	PDS000089910.537	SAMN07244553	clinical	cd_8_group_683	-	-
PDT000338750.1	PDS000089910.537	SAMN07244543	clinical	cd_8_group_683	-	-
PDT000338760.1	PDS000089910.537	SAMN07244547	clinical	cd_8_group_683	-	-
PDT000338772.1	PDS000089910.537	SAMN07246787	clinical	cd_8_group_683	-	-
PDT000338776.1	PDS000089910.537	SAMN07244899	clinical	cd_8_group_683	-	-
PDT000338787.1	PDS000089910.537	SAMN07244640	clinical	cd_8_group_683	-	-
PDT001015078.1	PDS000089910.537	SAMEA104412438	clinical	cd_8_group_683	-	-
PDT001156213.1	PDS000089910.537	SAMEA6145321	NULL	cd_8_group_683	-	-
PDT001158364.1	PDS000089910.537	SAMEA6145364	NULL	cd_8_group_683	-	-
PDT001158369.1	PDS000089910.537	SAMEA6145325	NULL	cd_8_group_683	-	-
PDT001158614.1	PDS000089910.537	SAMEA6146103	NULL	cd_8_group_683	-	-
PDT001158758.1	PDS000089910.537	SAMEA6146119	NULL	cd_8_group_683	-	-
PDT000338403.1	PDS000089910.537	SAMN08225212	clinical	cd_8_group_683	cd_4_group_17991	-
PDT000338419.1	PDS000089910.537	SAMN07246491	clinical	cd_8_group_683	cd_4_group_17991	-
PDT000338443.1	PDS000089910.537	SAMN07245366	clinical	cd_8_group_683	cd_4_group_17991	-
PDT000338444.1	PDS000089910.537	SAMN07245442	clinical	cd_8_group_683	cd_4_group_17991	-
PDT000338414.1	PDS000089910.537	SAMN07246489	clinical	cd_8_group_683	cd_4_group_17991	cd_2_group_16493
PDT000338446.1	PDS000089910.537	SAMN07244542	clinical	cd_8_group_683	cd_4_group_17991	cd_2_group_16493
PDT000338424.1	PDS000089910.537	SAMN07246694	clinical	cd_8_group_683	cd_4_group_17993	-
PDT000338778.1	PDS000089910.537	SAMN08225216	clinical	cd_8_group_683	cd_4_group_17993	-
PDT000338439.1	PDS000089910.537	SAMN08225180	clinical	cd_8_group_683	cd_4_group_17996	cd_2_group_16496
PDT000338762.1	PDS000089910.537	SAMN07244641	clinical	cd_8_group_683	cd_4_group_17996	cd_2_group_16496
PDT000338442.1	PDS000089910.537	SAMN07245367	clinical	cd_8_group_683	cd_4_group_17997	cd_2_group_16497
PDT000338774.1	PDS000089910.537	SAMN07244902	clinical	cd_8_group_683	cd_4_group_17997	cd_2_group_16497
PDT000338744.1	PDS000089910.537	SAMN07244790	clinical	cd_8_group_683	cd_4_group_18035	cd_2_group_16535
PDT000338751.1	PDS000089910.537	SAMN07244617	clinical	cd_8_group_683	cd_4_group_18035	cd_2_group_16535
PDT000003302.3	PDS000089910.537	SAMN02483567	environmental/other	cd_8_group_683	cd_4_group_620	cd_2_group_539
PDT001694590.1	PDS000089910.537	SAMN34255409	environmental/other	cd_8_group_683	cd_4_group_620	cd_2_group_539
PDT000338763.1	PDS000089910.537	SAMN07244642	clinical	cd_8_group_683	cd_4_group_6897	-
PDT000338764.1	PDS000089910.537	SAMN07246713	clinical	cd_8_group_683	cd_4_group_6897	-
PDT000338767.1	PDS000089910.537	SAMN07246714	clinical	cd_8_group_683	cd_4_group_6897	-
PDT000338770.1	PDS000089910.537	SAMN07246711	clinical	cd_8_group_683	cd_4_group_6897	-
PDT001158770.1	PDS000089910.537	SAMEA6146120	NULL	cd_8_group_683	cd_4_group_6897	-
PDT000338733.1	PDS000089910.537	SAMN07244556	clinical	cd_8_group_683	cd_4_group_6897	cd_2_group_16533
PDT001156269.1	PDS000089910.537	SAMEA6145360	NULL	cd_8_group_683	cd_4_group_6897	cd_2_group_16533
PDT000338771.1	PDS000089910.537	SAMN07246716	clinical	cd_8_group_683	cd_4_group_6897	cd_2_group_16538
PDT001156345.1	PDS000089910.537	SAMEA6145362	NULL	cd_8_group_683	cd_4_group_6897	cd_2_group_16538
PDT001158530.1	PDS000089910.537	SAMEA6145363	NULL	cd_8_group_683	cd_4_group_6897	cd_2_group_16538
PDT000140586.2	PDS000089910.537	SAMN05417420	clinical	cd_8_group_683	cd_4_group_6897	cd_2_group_6173
PDT001158658.1	PDS000089910.537	SAMEA6146107	NULL	cd_8_group_683	cd_4_group_6897	cd_2_group_6173
PDT001158661.1	PDS000089910.537	SAMEA6146102	NULL	cd_8_group_683	cd_4_group_6897	cd_2_group_6173
PDT001158725.1	PDS000089910.537	SAMEA6146114	NULL	cd_8_group_683	cd_4_group_6897	cd_2_group_6173
PDT001158769.1	PDS000089910.537	SAMEA6146130	NULL	cd_8_group_683	cd_4_group_6897	cd_2_group_6173
PDT000140632.2	PDS000089910.537	SAMN05417462	clinical	cd_8_group_683	cd_4_group_6897	cd_2_group_6188
PDT000140633.2	PDS000089910.537	SAMN05417463	clinical	cd_8_group_683	cd_4_group_6897	cd_2_group_6188
PDT000140634.2	PDS000089910.537	SAMN05417464	clinical	cd_8_group_683	cd_4_group_6897	cd_2_group_6188
PDT000140635.2	PDS000089910.537	SAMN05417465	clinical	cd_8_group_683	cd_4_group_6897	cd_2_group_6188
PDT000140587.2	PDS000089910.537	SAMN05417421	clinical	cd_8_group_683	cd_4_group_6898	cd_2_group_6174
PDT001158615.1	PDS000089910.537	SAMEA6146099	NULL	cd_8_group_683	cd_4_group_6898	cd_2_group_6174
PDT001158688.1	PDS000089910.537	SAMEA6146104	NULL	cd_8_group_683	cd_4_group_6898	cd_2_group_6174
PDT000140588.2	PDS000089910.537	SAMN05417422	clinical	cd_8_group_683	cd_4_group_6899	-
PDT000338734.1	PDS000089910.537	SAMN07244541	clinical	cd_8_group_683	cd_4_group_6899	-
PDT000338397.1	PDS000089910.537	SAMN08225191	clinical	cd_8_group_683	cd_4_group_6899	cd_2_group_16491
PDT000338783.1	PDS000089910.537	SAMN07244633	clinical	cd_8_group_683	cd_4_group_6899	cd_2_group_16491
PDT000338786.1	PDS000089910.537	SAMN07244636	clinical	cd_8_group_683	cd_4_group_6899	cd_2_group_16491
PDT000140637.2	PDS000089910.537	SAMN05417467	clinical	cd_8_group_683	cd_4_group_6899	cd_2_group_6189
PDT000338777.1	PDS000089910.537	SAMN07244788	clinical	cd_8_group_683	cd_4_group_6899	cd_2_group_6189
PDT000338781.1	PDS000089910.537	SAMN07244625	clinical	cd_8_group_683	cd_4_group_6899	cd_2_group_6189
PDT000140589.2	PDS000089910.537	SAMN05417423	clinical	cd_8_group_683	cd_4_group_6900	cd_2_group_6175
PDT000338784.1	PDS000089910.537	SAMN07244631	clinical	cd_8_group_683	cd_4_group_6900	cd_2_group_6175
PDT000140590.2	PDS000089910.537	SAMN05417424	clinical	cd_8_group_683	cd_4_group_6901	cd_2_group_6176
PDT001158759.1	PDS000089910.537	SAMEA6146117	NULL	cd_8_group_683	cd_4_group_6901	cd_2_group_6176
PDT000140591.2	PDS000089910.537	SAMN05417425	clinical	cd_8_group_683	cd_4_group_6901	cd_2_group_6177
PDT001158768.1	PDS000089910.537	SAMEA6146118	NULL	cd_8_group_683	cd_4_group_6901	cd_2_group_6177
PDT001158657.1	PDS000089910.537	SAMEA6146108	NULL	cd_8_group_683	cd_4_group_6902	-
PDT000140593.2	PDS000089910.537	SAMN05417427	clinical	cd_8_group_683	cd_4_group_6902	cd_2_group_6178
PDT001158686.1	PDS000089910.537	SAMEA6146106	NULL	cd_8_group_683	cd_4_group_6902	cd_2_group_6178
PDT000140607.2	PDS000089910.537	SAMN05417413	environmental/other	cd_8_group_683	cd_4_group_6903	cd_2_group_6182
PDT000140618.2	PDS000089910.537	SAMN05417414	environmental/other	cd_8_group_683	cd_4_group_6903	cd_2_group_6182
PDT000140626.2	PDS000089910.537	SAMN05417457	clinical	cd_8_group_683	cd_4_group_6906	-
PDT000338792.1	PDS000089910.537	SAMN07246715	clinical	cd_8_group_683	cd_4_group_6906	-
PDT000338748.1	PDS000089910.537	SAMN07244613	clinical	cd_8_group_683	cd_4_group_6906	cd_2_group_16536
PDT000338749.1	PDS000089910.537	SAMN07244615	clinical	cd_8_group_683	cd_4_group_6906	cd_2_group_16536
PDT000140627.2	PDS000089910.537	SAMN05417458	clinical	cd_8_group_683	cd_4_group_6907	cd_2_group_6185
PDT000338417.1	PDS000089910.537	SAMN07246492	clinical	cd_8_group_683	cd_4_group_6907	cd_2_group_6185
PDT000338418.1	PDS000089910.537	SAMN07246493	clinical	cd_8_group_683	cd_4_group_6907	cd_2_group_6185
PDT000140651.2	PDS000089910.537	SAMN05417417	clinical	cd_8_group_683	cd_4_group_6910	-
PDT000338732.1	PDS000089910.537	SAMN07244552	clinical	cd_8_group_683	cd_4_group_6910	-
PDT000338791.1	PDS000089910.537	SAMN07244893	clinical	cd_8_group_683	cd_4_group_6910	-
PDT000133573.2	PDS000030267.1	SAMN05176251	environmental/other	cd_8_group_6830	cd_4_group_6630	-
PDT000133574.2	PDS000030267.1	SAMN05176252	environmental/other	cd_8_group_6830	cd_4_group_6630	-
PDT000133600.2	PDS000006795.8	SAMN03573373	environmental/other	cd_8_group_6831	-	-
PDT000133907.2	PDS000006795.8	SAMN03573360	environmental/other	cd_8_group_6831	-	-
PDT001099744.1	PDS000006795.8	SAMN20458900	environmental/other	cd_8_group_6831	-	-
PDT000332046.1	PDS000006795.8	SAMN09444121	environmental/other	cd_8_group_6831	cd_4_group_17543	-
PDT000333684.1	PDS000006795.8	SAMN09462556	environmental/other	cd_8_group_6831	cd_4_group_17543	-
PDT000454518.1	PDS000006795.8	SAMN10835641	environmental/other	cd_8_group_6831	cd_4_group_17543	-
PDT000538757.1	PDS000006795.8	SAMN12212467	environmental/other	cd_8_group_6831	cd_4_group_17543	-
PDT000137925.2	PDS000114062.3	SAMN05389698	clinical	cd_8_group_6832	-	-
PDT000257023.2	PDS000114062.3	SAMN07625237	clinical	cd_8_group_6832	-	-
PDT000325379.1	PDS000114062.3	SAMN09381908	clinical	cd_8_group_6832	-	-
PDT000547102.1	PDS000114062.3	SAMN12336655	clinical	cd_8_group_6832	-	-
PDT000134500.2	PDS000114062.3	SAMN05199479	clinical	cd_8_group_6832	cd_4_group_6631	-
PDT000213597.2	PDS000114062.3	SAMN07159299	clinical	cd_8_group_6832	cd_4_group_6631	-
PDT000214849.2	PDS000114062.3	SAMN07172925	clinical	cd_8_group_6832	cd_4_group_6631	-
PDT000221913.2	PDS000114062.3	SAMN07277986	clinical	cd_8_group_6832	cd_4_group_6631	-
PDT000226710.2	PDS000114062.3	SAMN07370896	clinical	cd_8_group_6832	cd_4_group_6631	-
PDT000227763.2	PDS000114062.3	SAMN07410278	clinical	cd_8_group_6832	cd_4_group_6631	-
PDT000232953.2	PDS000114062.3	SAMN07460639	clinical	cd_8_group_6832	cd_4_group_6631	-
PDT000240182.2	PDS000114062.3	SAMN07604707	clinical	cd_8_group_6832	cd_4_group_6631	-
PDT000241415.2	PDS000114062.3	SAMN07638909	clinical	cd_8_group_6832	cd_4_group_6631	-
PDT000285190.2	PDS000114062.3	SAMN08471015	clinical	cd_8_group_6832	cd_4_group_6631	-
PDT000305672.2	PDS000114062.3	SAMN08922757	clinical	cd_8_group_6832	cd_4_group_6631	-
PDT000315980.1	PDS000114062.3	SAMN09221842	clinical	cd_8_group_6832	cd_4_group_6631	-
PDT000330150.1	PDS000114062.3	SAMN09430430	environmental/other	cd_8_group_6832	cd_4_group_6631	-
PDT000330304.1	PDS000114062.3	SAMN09430651	clinical	cd_8_group_6832	cd_4_group_6631	-
PDT000354832.1	PDS000114062.3	SAMN09727147	clinical	cd_8_group_6832	cd_4_group_6631	-
PDT000372510.1	PDS000114062.3	SAMN09981135	clinical	cd_8_group_6832	cd_4_group_6631	-
PDT000547296.1	PDS000114062.3	SAMN12339717	clinical	cd_8_group_6832	cd_4_group_6631	-
PDT000771425.1	PDS000114062.3	SAMN15368617	clinical	cd_8_group_6832	cd_4_group_6631	-
PDT000857466.1	PDS000114062.3	SAMN16392853	clinical	cd_8_group_6832	cd_4_group_6631	-
PDT000939077.1	PDS000114062.3	SAMN17257878	clinical	cd_8_group_6832	cd_4_group_6631	-
PDT000133664.2	PDS000114062.3	SAMN05150107	clinical	cd_8_group_6832	cd_4_group_6631	cd_2_group_5928
PDT000133665.2	PDS000114062.3	SAMN05150109	clinical	cd_8_group_6832	cd_4_group_6631	cd_2_group_5928
PDT000133791.2	PDS000114062.3	SAMN05150108	clinical	cd_8_group_6832	cd_4_group_6631	cd_2_group_5928
PDT000134437.2	PDS000114062.3	SAMN05250546	clinical	cd_8_group_6832	cd_4_group_6631	cd_2_group_5928
PDT000134469.2	PDS000114062.3	SAMN05210690	clinical	cd_8_group_6832	cd_4_group_6631	cd_2_group_5928
PDT000134504.2	PDS000114062.3	SAMN05199483	clinical	cd_8_group_6832	cd_4_group_6631	cd_2_group_5928
PDT000137102.2	PDS000114062.3	SAMN05360276	clinical	cd_8_group_6832	cd_4_group_6631	cd_2_group_5928
PDT000137954.2	PDS000114062.3	SAMN05389699	clinical	cd_8_group_6832	cd_4_group_6631	cd_2_group_5928
PDT000139047.2	PDS000114062.3	SAMN05374488	clinical	cd_8_group_6832	cd_4_group_6631	cd_2_group_5928
PDT000139286.2	PDS000114062.3	SAMN05396753	clinical	cd_8_group_6832	cd_4_group_6631	cd_2_group_5928
PDT000144670.2	PDS000114062.3	SAMN05513261	clinical	cd_8_group_6832	cd_4_group_6631	cd_2_group_5928
PDT000145302.2	PDS000114062.3	SAMN05603666	clinical	cd_8_group_6832	cd_4_group_6631	cd_2_group_5928
PDT000145306.2	PDS000114062.3	SAMN05603673	clinical	cd_8_group_6832	cd_4_group_6631	cd_2_group_5928
PDT000157387.2	PDS000114062.3	SAMN05781472	environmental/other	cd_8_group_6832	cd_4_group_6631	cd_2_group_5928
PDT000162598.2	PDS000114062.3	SAMN06045796	clinical	cd_8_group_6832	cd_4_group_6631	cd_2_group_5928
PDT000163151.3	PDS000114062.3	SAMN06045784	clinical	cd_8_group_6832	cd_4_group_6631	cd_2_group_5928
PDT000188994.2	PDS000114062.3	SAMN06342565	clinical	cd_8_group_6832	cd_4_group_6631	cd_2_group_5928
PDT000195145.2	PDS000114062.3	SAMN06563288	clinical	cd_8_group_6832	cd_4_group_6631	cd_2_group_5928
PDT000195365.2	PDS000114062.3	SAMN06563286	clinical	cd_8_group_6832	cd_4_group_6631	cd_2_group_5928
PDT000195464.2	PDS000114062.3	SAMN06461481	clinical	cd_8_group_6832	cd_4_group_6631	cd_2_group_5928
PDT000203293.2	PDS000114062.3	SAMN06749077	clinical	cd_8_group_6832	cd_4_group_6631	cd_2_group_5928
PDT000203360.2	PDS000114062.3	SAMN06759830	clinical	cd_8_group_6832	cd_4_group_6631	cd_2_group_5928
PDT000203361.2	PDS000114062.3	SAMN06759820	clinical	cd_8_group_6832	cd_4_group_6631	cd_2_group_5928
PDT000205572.2	PDS000114062.3	SAMN06771252	clinical	cd_8_group_6832	cd_4_group_6631	cd_2_group_5928
PDT000205584.2	PDS000114062.3	SAMN06771260	clinical	cd_8_group_6832	cd_4_group_6631	cd_2_group_5928
PDT000205588.2	PDS000114062.3	SAMN06771259	clinical	cd_8_group_6832	cd_4_group_6631	cd_2_group_5928
PDT000205608.2	PDS000114062.3	SAMN06766087	clinical	cd_8_group_6832	cd_4_group_6631	cd_2_group_5928
PDT000206307.2	PDS000114062.3	SAMN06837671	clinical	cd_8_group_6832	cd_4_group_6631	cd_2_group_5928
PDT000206324.2	PDS000114062.3	SAMN06837677	clinical	cd_8_group_6832	cd_4_group_6631	cd_2_group_5928
PDT000206825.2	PDS000114062.3	SAMN06848183	clinical	cd_8_group_6832	cd_4_group_6631	cd_2_group_5928
PDT000209294.2	PDS000114062.3	SAMN06928998	clinical	cd_8_group_6832	cd_4_group_6631	cd_2_group_5928
PDT000209297.2	PDS000114062.3	SAMN06928999	clinical	cd_8_group_6832	cd_4_group_6631	cd_2_group_5928
PDT000209768.2	PDS000114062.3	SAMN06957450	clinical	cd_8_group_6832	cd_4_group_6631	cd_2_group_5928
PDT000209799.2	PDS000114062.3	SAMN06955331	clinical	cd_8_group_6832	cd_4_group_6631	cd_2_group_5928
PDT000211142.2	PDS000114062.3	SAMN06911696	clinical	cd_8_group_6832	cd_4_group_6631	cd_2_group_5928
PDT000211150.4	PDS000114062.3	SAMN07150812	clinical	cd_8_group_6832	cd_4_group_6631	cd_2_group_5928
PDT000211186.2	PDS000114062.3	SAMN06957047	clinical	cd_8_group_6832	cd_4_group_6631	cd_2_group_5928
PDT000211377.2	PDS000114062.3	SAMN07129173	clinical	cd_8_group_6832	cd_4_group_6631	cd_2_group_5928
PDT000211386.2	PDS000114062.3	SAMN06957049	clinical	cd_8_group_6832	cd_4_group_6631	cd_2_group_5928
PDT000211420.2	PDS000114062.3	SAMN06971778	clinical	cd_8_group_6832	cd_4_group_6631	cd_2_group_5928
PDT000211465.2	PDS000114062.3	SAMN07129175	clinical	cd_8_group_6832	cd_4_group_6631	cd_2_group_5928
PDT000211522.2	PDS000114062.3	SAMN07104441	clinical	cd_8_group_6832	cd_4_group_6631	cd_2_group_5928
PDT000211592.2	PDS000114062.3	SAMN06928847	clinical	cd_8_group_6832	cd_4_group_6631	cd_2_group_5928
PDT000211596.2	PDS000114062.3	SAMN06928850	clinical	cd_8_group_6832	cd_4_group_6631	cd_2_group_5928
PDT000211615.2	PDS000114062.3	SAMN06894923	clinical	cd_8_group_6832	cd_4_group_6631	cd_2_group_5928
PDT000211641.2	PDS000114062.3	SAMN06955334	clinical	cd_8_group_6832	cd_4_group_6631	cd_2_group_5928
PDT000212306.2	PDS000114062.3	SAMN07129169	clinical	cd_8_group_6832	cd_4_group_6631	cd_2_group_5928
PDT000212616.2	PDS000114062.3	SAMN07146439	clinical	cd_8_group_6832	cd_4_group_6631	cd_2_group_5928
PDT000212620.2	PDS000114062.3	SAMN07146444	clinical	cd_8_group_6832	cd_4_group_6631	cd_2_group_5928
PDT000212639.2	PDS000114062.3	SAMN07146443	clinical	cd_8_group_6832	cd_4_group_6631	cd_2_group_5928
PDT000212651.2	PDS000114062.3	SAMN07143151	clinical	cd_8_group_6832	cd_4_group_6631	cd_2_group_5928
PDT000212658.2	PDS000114062.3	SAMN07146642	clinical	cd_8_group_6832	cd_4_group_6631	cd_2_group_5928
PDT000213082.2	PDS000114062.3	SAMN07150822	clinical	cd_8_group_6832	cd_4_group_6631	cd_2_group_5928
PDT000213095.2	PDS000114062.3	SAMN07151581	clinical	cd_8_group_6832	cd_4_group_6631	cd_2_group_5928
PDT000213108.2	PDS000114062.3	SAMN07150823	clinical	cd_8_group_6832	cd_4_group_6631	cd_2_group_5928
PDT000213122.2	PDS000114062.3	SAMN07150824	clinical	cd_8_group_6832	cd_4_group_6631	cd_2_group_5928
PDT000213141.2	PDS000114062.3	SAMN07159063	clinical	cd_8_group_6832	cd_4_group_6631	cd_2_group_5928
PDT000213152.2	PDS000114062.3	SAMN07151528	clinical	cd_8_group_6832	cd_4_group_6631	cd_2_group_5928
PDT000213606.2	PDS000114062.3	SAMN07163505	clinical	cd_8_group_6832	cd_4_group_6631	cd_2_group_5928
PDT000213641.2	PDS000114062.3	SAMN07162781	clinical	cd_8_group_6832	cd_4_group_6631	cd_2_group_5928
PDT000213646.2	PDS000114062.3	SAMN07162787	clinical	cd_8_group_6832	cd_4_group_6631	cd_2_group_5928
PDT000213647.2	PDS000114062.3	SAMN07162788	clinical	cd_8_group_6832	cd_4_group_6631	cd_2_group_5928
PDT000213825.2	PDS000114062.3	SAMN07168386	clinical	cd_8_group_6832	cd_4_group_6631	cd_2_group_5928
PDT000213833.2	PDS000114062.3	SAMN07168392	clinical	cd_8_group_6832	cd_4_group_6631	cd_2_group_5928
PDT000214951.2	PDS000114062.3	SAMN07177520	clinical	cd_8_group_6832	cd_4_group_6631	cd_2_group_5928
PDT000215680.2	PDS000114062.3	SAMN07163295	clinical	cd_8_group_6832	cd_4_group_6631	cd_2_group_5928
PDT000216502.2	PDS000114062.3	SAMN07190182	clinical	cd_8_group_6832	cd_4_group_6631	cd_2_group_5928
PDT000217164.2	PDS000114062.3	SAMN07193657	clinical	cd_8_group_6832	cd_4_group_6631	cd_2_group_5928
PDT000217529.2	PDS000114062.3	SAMN07202664	clinical	cd_8_group_6832	cd_4_group_6631	cd_2_group_5928
PDT000218252.2	PDS000114062.3	SAMN07206734	clinical	cd_8_group_6832	cd_4_group_6631	cd_2_group_5928
PDT000218378.2	PDS000114062.3	SAMN07209374	clinical	cd_8_group_6832	cd_4_group_6631	cd_2_group_5928
PDT000218767.2	PDS000114062.3	SAMN07165801	clinical	cd_8_group_6832	cd_4_group_6631	cd_2_group_5928
PDT000219396.2	PDS000114062.3	SAMN07213124	clinical	cd_8_group_6832	cd_4_group_6631	cd_2_group_5928
PDT000219533.2	PDS000114062.3	SAMN07206154	clinical	cd_8_group_6832	cd_4_group_6631	cd_2_group_5928
PDT000219534.2	PDS000114062.3	SAMN07206153	clinical	cd_8_group_6832	cd_4_group_6631	cd_2_group_5928
PDT000219535.2	PDS000114062.3	SAMN07206155	clinical	cd_8_group_6832	cd_4_group_6631	cd_2_group_5928
PDT000219536.2	PDS000114062.3	SAMN07206156	clinical	cd_8_group_6832	cd_4_group_6631	cd_2_group_5928
PDT000219538.2	PDS000114062.3	SAMN07206157	clinical	cd_8_group_6832	cd_4_group_6631	cd_2_group_5928
PDT000219540.2	PDS000114062.3	SAMN07206159	clinical	cd_8_group_6832	cd_4_group_6631	cd_2_group_5928
PDT000219651.2	PDS000114062.3	SAMN07258040	clinical	cd_8_group_6832	cd_4_group_6631	cd_2_group_5928
PDT000219841.2	PDS000114062.3	SAMN07261002	clinical	cd_8_group_6832	cd_4_group_6631	cd_2_group_5928
PDT000220094.2	PDS000114062.3	SAMN07255321	environmental/other	cd_8_group_6832	cd_4_group_6631	cd_2_group_5928
PDT000220138.2	PDS000114062.3	SAMN07255157	clinical	cd_8_group_6832	cd_4_group_6631	cd_2_group_5928
PDT000220261.2	PDS000114062.3	SAMN07255317	clinical	cd_8_group_6832	cd_4_group_6631	cd_2_group_5928
PDT000220269.2	PDS000114062.3	SAMN07255326	clinical	cd_8_group_6832	cd_4_group_6631	cd_2_group_5928
PDT000220866.2	PDS000114062.3	SAMN07268961	clinical	cd_8_group_6832	cd_4_group_6631	cd_2_group_5928
PDT000220960.2	PDS000114062.3	SAMN07258322	clinical	cd_8_group_6832	cd_4_group_6631	cd_2_group_5928
PDT000220961.2	PDS000114062.3	SAMN07258325	clinical	cd_8_group_6832	cd_4_group_6631	cd_2_group_5928
PDT000222402.2	PDS000114062.3	SAMN07286173	clinical	cd_8_group_6832	cd_4_group_6631	cd_2_group_5928
PDT000222953.2	PDS000114062.3	SAMN07301644	clinical	cd_8_group_6832	cd_4_group_6631	cd_2_group_5928
PDT000223222.2	PDS000114062.3	SAMN07319260	clinical	cd_8_group_6832	cd_4_group_6631	cd_2_group_5928
PDT000223230.2	PDS000114062.3	SAMN07315515	clinical	cd_8_group_6832	cd_4_group_6631	cd_2_group_5928
PDT000223286.2	PDS000114062.3	SAMN07298655	clinical	cd_8_group_6832	cd_4_group_6631	cd_2_group_5928
PDT000224439.2	PDS000114062.3	SAMN07327455	clinical	cd_8_group_6832	cd_4_group_6631	cd_2_group_5928
PDT000224913.2	PDS000114062.3	SAMN07332345	clinical	cd_8_group_6832	cd_4_group_6631	cd_2_group_5928
PDT000224931.2	PDS000114062.3	SAMN07327465	clinical	cd_8_group_6832	cd_4_group_6631	cd_2_group_5928
PDT000224936.2	PDS000114062.3	SAMN07338929	clinical	cd_8_group_6832	cd_4_group_6631	cd_2_group_5928
PDT000225677.2	PDS000114062.3	SAMN07352531	clinical	cd_8_group_6832	cd_4_group_6631	cd_2_group_5928
PDT000225699.2	PDS000114062.3	SAMN07352337	clinical	cd_8_group_6832	cd_4_group_6631	cd_2_group_5928
PDT000225716.2	PDS000114062.3	SAMN07352348	clinical	cd_8_group_6832	cd_4_group_6631	cd_2_group_5928
PDT000225980.2	PDS000114062.3	SAMN07361280	clinical	cd_8_group_6832	cd_4_group_6631	cd_2_group_5928
PDT000226641.2	PDS000114062.3	SAMN07362120	clinical	cd_8_group_6832	cd_4_group_6631	cd_2_group_5928
PDT000226688.2	PDS000114062.3	SAMN07362119	clinical	cd_8_group_6832	cd_4_group_6631	cd_2_group_5928
PDT000226700.2	PDS000114062.3	SAMN07362121	clinical	cd_8_group_6832	cd_4_group_6631	cd_2_group_5928
PDT000226707.2	PDS000114062.3	SAMN07370889	clinical	cd_8_group_6832	cd_4_group_6631	cd_2_group_5928
PDT000226858.2	PDS000114062.3	SAMN07362123	clinical	cd_8_group_6832	cd_4_group_6631	cd_2_group_5928
PDT000226867.2	PDS000114062.3	SAMN07362118	clinical	cd_8_group_6832	cd_4_group_6631	cd_2_group_5928
PDT000226951.2	PDS000114062.3	SAMN07362172	clinical	cd_8_group_6832	cd_4_group_6631	cd_2_group_5928
PDT000227676.2	PDS000114062.3	SAMN07362173	clinical	cd_8_group_6832	cd_4_group_6631	cd_2_group_5928
PDT000227725.2	PDS000114062.3	SAMN07373074	clinical	cd_8_group_6832	cd_4_group_6631	cd_2_group_5928
PDT000227733.2	PDS000114062.3	SAMN07409806	clinical	cd_8_group_6832	cd_4_group_6631	cd_2_group_5928
PDT000227751.2	PDS000114062.3	SAMN07410281	clinical	cd_8_group_6832	cd_4_group_6631	cd_2_group_5928
PDT000227757.2	PDS000114062.3	SAMN07410275	clinical	cd_8_group_6832	cd_4_group_6631	cd_2_group_5928
PDT000227758.2	PDS000114062.3	SAMN07410274	clinical	cd_8_group_6832	cd_4_group_6631	cd_2_group_5928
PDT000230276.2	PDS000114062.3	SAMN07419587	clinical	cd_8_group_6832	cd_4_group_6631	cd_2_group_5928
PDT000230362.2	PDS000114062.3	SAMN07376739	clinical	cd_8_group_6832	cd_4_group_6631	cd_2_group_5928
PDT000230606.2	PDS000114062.3	SAMN07351526	clinical	cd_8_group_6832	cd_4_group_6631	cd_2_group_5928
PDT000230686.2	PDS000114062.3	SAMN07441841	clinical	cd_8_group_6832	cd_4_group_6631	cd_2_group_5928
PDT000231853.2	PDS000114062.3	SAMN07427472	clinical	cd_8_group_6832	cd_4_group_6631	cd_2_group_5928
PDT000232313.2	PDS000114062.3	SAMN07457366	clinical	cd_8_group_6832	cd_4_group_6631	cd_2_group_5928
PDT000232451.2	PDS000114062.3	SAMN07455306	clinical	cd_8_group_6832	cd_4_group_6631	cd_2_group_5928
PDT000232923.2	PDS000114062.3	SAMN07460709	clinical	cd_8_group_6832	cd_4_group_6631	cd_2_group_5928
PDT000232930.2	PDS000114062.3	SAMN07460635	clinical	cd_8_group_6832	cd_4_group_6631	cd_2_group_5928
PDT000232949.2	PDS000114062.3	SAMN07460640	clinical	cd_8_group_6832	cd_4_group_6631	cd_2_group_5928
PDT000232954.2	PDS000114062.3	SAMN07460638	clinical	cd_8_group_6832	cd_4_group_6631	cd_2_group_5928
PDT000232958.2	PDS000114062.3	SAMN07460637	clinical	cd_8_group_6832	cd_4_group_6631	cd_2_group_5928
PDT000232961.2	PDS000114062.3	SAMN07460636	clinical	cd_8_group_6832	cd_4_group_6631	cd_2_group_5928
PDT000233491.2	PDS000114062.3	SAMN07490510	clinical	cd_8_group_6832	cd_4_group_6631	cd_2_group_5928
PDT000233514.2	PDS000114062.3	SAMN07490525	clinical	cd_8_group_6832	cd_4_group_6631	cd_2_group_5928
PDT000233591.2	PDS000114062.3	SAMN07508321	clinical	cd_8_group_6832	cd_4_group_6631	cd_2_group_5928
PDT000233713.2	PDS000114062.3	SAMN07500381	clinical	cd_8_group_6832	cd_4_group_6631	cd_2_group_5928
PDT000233757.2	PDS000114062.3	SAMN07483870	clinical	cd_8_group_6832	cd_4_group_6631	cd_2_group_5928
PDT000234798.2	PDS000114062.3	SAMN07503373	clinical	cd_8_group_6832	cd_4_group_6631	cd_2_group_5928
PDT000234887.2	PDS000114062.3	SAMN07510927	clinical	cd_8_group_6832	cd_4_group_6631	cd_2_group_5928
PDT000234890.2	PDS000114062.3	SAMN07504961	clinical	cd_8_group_6832	cd_4_group_6631	cd_2_group_5928
PDT000234938.2	PDS000114062.3	SAMN07423861	clinical	cd_8_group_6832	cd_4_group_6631	cd_2_group_5928
PDT000237459.2	PDS000114062.3	SAMN07562371	clinical	cd_8_group_6832	cd_4_group_6631	cd_2_group_5928
PDT000237493.2	PDS000114062.3	SAMN07562195	clinical	cd_8_group_6832	cd_4_group_6631	cd_2_group_5928
PDT000239681.2	PDS000114062.3	SAMN07582522	clinical	cd_8_group_6832	cd_4_group_6631	cd_2_group_5928
PDT000239693.2	PDS000114062.3	SAMN07573675	clinical	cd_8_group_6832	cd_4_group_6631	cd_2_group_5928
PDT000239698.2	PDS000114062.3	SAMN07573681	clinical	cd_8_group_6832	cd_4_group_6631	cd_2_group_5928
PDT000239702.2	PDS000114062.3	SAMN07573683	clinical	cd_8_group_6832	cd_4_group_6631	cd_2_group_5928
PDT000239721.2	PDS000114062.3	SAMN07584444	clinical	cd_8_group_6832	cd_4_group_6631	cd_2_group_5928
PDT000240193.2	PDS000114062.3	SAMN07604708	clinical	cd_8_group_6832	cd_4_group_6631	cd_2_group_5928
PDT000240540.2	PDS000114062.3	SAMN07605597	clinical	cd_8_group_6832	cd_4_group_6631	cd_2_group_5928
PDT000240547.2	PDS000114062.3	SAMN07605593	clinical	cd_8_group_6832	cd_4_group_6631	cd_2_group_5928
PDT000240754.2	PDS000114062.3	SAMN07629825	clinical	cd_8_group_6832	cd_4_group_6631	cd_2_group_5928
PDT000241589.2	PDS000114062.3	SAMN07638169	clinical	cd_8_group_6832	cd_4_group_6631	cd_2_group_5928
PDT000241839.2	PDS000114062.3	SAMN07419193	clinical	cd_8_group_6832	cd_4_group_6631	cd_2_group_5928
PDT000244517.2	PDS000114062.3	SAMN07665598	clinical	cd_8_group_6832	cd_4_group_6631	cd_2_group_5928
PDT000245784.2	PDS000114062.3	SAMN07582453	clinical	cd_8_group_6832	cd_4_group_6631	cd_2_group_5928
PDT000247247.2	PDS000114062.3	SAMN07735249	clinical	cd_8_group_6832	cd_4_group_6631	cd_2_group_5928
PDT000252081.2	PDS000114062.3	SAMN07770297	clinical	cd_8_group_6832	cd_4_group_6631	cd_2_group_5928
PDT000257865.2	PDS000114062.3	SAMN07812354	clinical	cd_8_group_6832	cd_4_group_6631	cd_2_group_5928
PDT000260932.2	PDS000114062.3	SAMN07958192	clinical	cd_8_group_6832	cd_4_group_6631	cd_2_group_5928
PDT000265073.2	PDS000114062.3	SAMN08014276	clinical	cd_8_group_6832	cd_4_group_6631	cd_2_group_5928
PDT000266643.2	PDS000114062.3	SAMN08043789	clinical	cd_8_group_6832	cd_4_group_6631	cd_2_group_5928
PDT000272635.2	PDS000114062.3	SAMN08161579	clinical	cd_8_group_6832	cd_4_group_6631	cd_2_group_5928
PDT000274221.2	PDS000114062.3	SAMN08182052	clinical	cd_8_group_6832	cd_4_group_6631	cd_2_group_5928
PDT000279108.2	PDS000114062.3	SAMN08367533	clinical	cd_8_group_6832	cd_4_group_6631	cd_2_group_5928
PDT000283770.2	PDS000114062.3	SAMN08436881	clinical	cd_8_group_6832	cd_4_group_6631	cd_2_group_5928
PDT000290214.2	PDS000114062.3	SAMN08622840	clinical	cd_8_group_6832	cd_4_group_6631	cd_2_group_5928
PDT000291228.2	PDS000114062.3	SAMN08579905	environmental/other	cd_8_group_6832	cd_4_group_6631	cd_2_group_5928
PDT000297240.2	PDS000114062.3	SAMN08774494	clinical	cd_8_group_6832	cd_4_group_6631	cd_2_group_5928
PDT000307666.2	PDS000114062.3	SAMN08964037	clinical	cd_8_group_6832	cd_4_group_6631	cd_2_group_5928
PDT000310958.2	PDS000114062.3	SAMN09011576	clinical	cd_8_group_6832	cd_4_group_6631	cd_2_group_5928
PDT000311338.2	PDS000114062.3	SAMN09044283	clinical	cd_8_group_6832	cd_4_group_6631	cd_2_group_5928
PDT000315187.2	PDS000114062.3	SAMN09213314	clinical	cd_8_group_6832	cd_4_group_6631	cd_2_group_5928
PDT000316019.1	PDS000114062.3	SAMN09221867	clinical	cd_8_group_6832	cd_4_group_6631	cd_2_group_5928
PDT000318348.1	PDS000114062.3	SAMN09237756	clinical	cd_8_group_6832	cd_4_group_6631	cd_2_group_5928
PDT000318428.1	PDS000114062.3	SAMN09237856	clinical	cd_8_group_6832	cd_4_group_6631	cd_2_group_5928
PDT000321456.1	PDS000114062.3	SAMN09283909	clinical	cd_8_group_6832	cd_4_group_6631	cd_2_group_5928
PDT000332524.1	PDS000114062.3	SAMN09455516	clinical	cd_8_group_6832	cd_4_group_6631	cd_2_group_5928
PDT000334624.1	PDS000114062.3	SAMN09474730	clinical	cd_8_group_6832	cd_4_group_6631	cd_2_group_5928
PDT000340923.1	PDS000114062.3	SAMN09545085	clinical	cd_8_group_6832	cd_4_group_6631	cd_2_group_5928
PDT000360111.1	PDS000114062.3	SAMN09784666	clinical	cd_8_group_6832	cd_4_group_6631	cd_2_group_5928
PDT000360223.1	PDS000114062.3	SAMN09785200	clinical	cd_8_group_6832	cd_4_group_6631	cd_2_group_5928
PDT000360241.1	PDS000114062.3	SAMN09785219	clinical	cd_8_group_6832	cd_4_group_6631	cd_2_group_5928
PDT000360275.1	PDS000114062.3	SAMN09785250	clinical	cd_8_group_6832	cd_4_group_6631	cd_2_group_5928
PDT000366928.1	PDS000114062.3	SAMN09905882	clinical	cd_8_group_6832	cd_4_group_6631	cd_2_group_5928
PDT000367871.1	PDS000114062.3	SAMN09928110	clinical	cd_8_group_6832	cd_4_group_6631	cd_2_group_5928
PDT000394635.1	PDS000114062.3	SAMN10279227	clinical	cd_8_group_6832	cd_4_group_6631	cd_2_group_5928
PDT000394695.1	PDS000114062.3	SAMN10279420	clinical	cd_8_group_6832	cd_4_group_6631	cd_2_group_5928
PDT000400435.1	PDS000114062.3	SAMN10359431	clinical	cd_8_group_6832	cd_4_group_6631	cd_2_group_5928
PDT000434929.1	PDS000114062.3	SAMN10733139	clinical	cd_8_group_6832	cd_4_group_6631	cd_2_group_5928
PDT000451833.1	PDS000114062.3	SAMEA103523668	clinical	cd_8_group_6832	cd_4_group_6631	cd_2_group_5928
PDT000459735.1	PDS000114062.3	SAMN10881459	clinical	cd_8_group_6832	cd_4_group_6631	cd_2_group_5928
PDT000499105.1	PDS000114062.3	SAMN11587597	clinical	cd_8_group_6832	cd_4_group_6631	cd_2_group_5928
PDT000525845.1	PDS000114062.3	SAMN12107914	clinical	cd_8_group_6832	cd_4_group_6631	cd_2_group_5928
PDT000580957.1	PDS000114062.3	SAMN12700008	clinical	cd_8_group_6832	cd_4_group_6631	cd_2_group_5928
PDT000620171.1	PDS000114062.3	SAMN13153834	clinical	cd_8_group_6832	cd_4_group_6631	cd_2_group_5928
PDT000796149.1	PDS000114062.3	SAMN15640722	clinical	cd_8_group_6832	cd_4_group_6631	cd_2_group_5928
PDT000921198.1	PDS000114062.3	SAMN17137746	clinical	cd_8_group_6832	cd_4_group_6631	cd_2_group_5928
PDT000921252.1	PDS000114062.3	SAMN17137836	clinical	cd_8_group_6832	cd_4_group_6631	cd_2_group_5928
PDT000921327.1	PDS000114062.3	SAMN17138012	clinical	cd_8_group_6832	cd_4_group_6631	cd_2_group_5928
PDT000921581.1	PDS000114062.3	SAMN17139925	clinical	cd_8_group_6832	cd_4_group_6631	cd_2_group_5928
PDT000939040.1	PDS000114062.3	SAMN17394352	clinical	cd_8_group_6832	cd_4_group_6631	cd_2_group_5928
PDT000939043.1	PDS000114062.3	SAMN17394353	clinical	cd_8_group_6832	cd_4_group_6631	cd_2_group_5928
PDT000976744.1	PDS000114062.3	SAMN18072390	clinical	cd_8_group_6832	cd_4_group_6631	cd_2_group_5928
PDT001275519.1	PDS000114062.3	SAMN07427456	clinical	cd_8_group_6832	cd_4_group_6631	cd_2_group_5928
PDT001275520.1	PDS000114062.3	SAMN07521433	clinical	cd_8_group_6832	cd_4_group_6631	cd_2_group_5928
PDT001295300.1	PDS000114062.3	SAMN27921799	clinical	cd_8_group_6832	cd_4_group_6631	cd_2_group_5928
PDT001308319.1	PDS000114062.3	SAMN28237590	clinical	cd_8_group_6832	cd_4_group_6631	cd_2_group_5928
PDT001391256.1	PDS000114062.3	SAMN30349922	clinical	cd_8_group_6832	cd_4_group_6631	cd_2_group_5928
PDT000134436.2	PDS000114062.3	SAMN05250545	clinical	cd_8_group_6832	cd_4_group_6631	cd_2_group_5955
PDT000134444.2	PDS000114062.3	SAMN05250557	clinical	cd_8_group_6832	cd_4_group_6631	cd_2_group_5955
PDT000134496.2	PDS000114062.3	SAMN05199475	clinical	cd_8_group_6832	cd_4_group_6631	cd_2_group_5955
PDT000134497.2	PDS000114062.3	SAMN05199476	clinical	cd_8_group_6832	cd_4_group_6631	cd_2_group_5955
PDT000134498.2	PDS000114062.3	SAMN05199477	clinical	cd_8_group_6832	cd_4_group_6631	cd_2_group_5955
PDT000134501.2	PDS000114062.3	SAMN05199480	clinical	cd_8_group_6832	cd_4_group_6631	cd_2_group_5955
PDT000134503.2	PDS000114062.3	SAMN05199482	clinical	cd_8_group_6832	cd_4_group_6631	cd_2_group_5955
PDT000143219.2	PDS000114062.3	SAMN05441435	clinical	cd_8_group_6832	cd_4_group_6631	cd_2_group_5955
PDT000145041.2	PDS000114062.3	SAMN05578573	clinical	cd_8_group_6832	cd_4_group_6631	cd_2_group_5955
PDT000187455.2	PDS000114062.3	SAMN06309639	clinical	cd_8_group_6832	cd_4_group_6631	cd_2_group_5955
PDT000190526.2	PDS000114062.3	SAMN06350854	clinical	cd_8_group_6832	cd_4_group_6631	cd_2_group_5955
PDT000195331.2	PDS000114062.3	SAMN06461473	clinical	cd_8_group_6832	cd_4_group_6631	cd_2_group_5955
PDT000201257.2	PDS000114062.3	SAMN06690255	clinical	cd_8_group_6832	cd_4_group_6631	cd_2_group_5955
PDT000203783.2	PDS000114062.3	SAMN06765429	clinical	cd_8_group_6832	cd_4_group_6631	cd_2_group_5955
PDT000267525.2	PDS000114062.3	SAMN07972802	clinical	cd_8_group_6832	cd_4_group_6631	cd_2_group_5955
PDT000406677.1	PDS000114062.3	SAMN10078940	environmental/other	cd_8_group_6832	cd_4_group_6631	cd_2_group_5955
PDT000601906.1	PDS000114062.3	SAMN12924376	clinical	cd_8_group_6832	cd_4_group_6631	cd_2_group_5955
PDT000641560.1	PDS000114062.3	SAMN13513117	clinical	cd_8_group_6832	cd_4_group_6631	cd_2_group_5955
PDT000656172.1	PDS000114062.3	SAMN13761580	clinical	cd_8_group_6832	cd_4_group_6631	cd_2_group_5955
PDT000671847.1	PDS000114062.3	SAMN13936785	clinical	cd_8_group_6832	cd_4_group_6631	cd_2_group_5955
PDT001275512.1	PDS000114062.3	SAMN05250424	clinical	cd_8_group_6832	cd_4_group_6631	cd_2_group_5955
PDT001275521.1	PDS000114062.3	SAMN04961841	clinical	cd_8_group_6832	cd_4_group_6631	cd_2_group_5955
PDT000133666.2	PDS000026803.54	SAMN05150106	clinical	cd_8_group_6833	-	-
PDT000833555.1	PDS000026803.54	SAMN16090341	clinical	cd_8_group_6833	-	-
PDT000983167.1	PDS000026803.54	SAMN18243776	clinical	cd_8_group_6833	-	-
PDT001321286.1	PDS000026803.54	SAMN28816033	clinical	cd_8_group_6833	-	-
PDT001405645.1	PDS000026803.54	SAMN30589483	clinical	cd_8_group_6833	-	-
PDT001557753.1	PDS000026803.54	SAMN32543901	clinical	cd_8_group_6833	-	-
PDT001786140.1	PDS000026803.54	SAMN35809872	clinical	cd_8_group_6833	-	-
PDT001815745.1	PDS000026803.54	SAMN36415132	clinical	cd_8_group_6833	-	-
PDT000799637.1	PDS000026803.54	SAMN15678037	clinical	cd_8_group_6833	cd_4_group_32050	-
PDT000888802.1	PDS000026803.54	SAMN16784354	clinical	cd_8_group_6833	cd_4_group_32050	-
PDT000901162.1	PDS000026803.54	SAMN16956318	clinical	cd_8_group_6833	cd_4_group_32050	-
PDT000905520.1	PDS000026803.54	SAMN17016114	clinical	cd_8_group_6833	cd_4_group_32050	-
PDT000990800.1	PDS000026803.54	SAMN18489979	clinical	cd_8_group_6833	cd_4_group_32050	-
PDT000764687.1	PDS000026803.54	SAMN15226603	clinical	cd_8_group_6833	cd_4_group_32050	cd_2_group_30093
PDT000917352.1	PDS000026803.54	SAMN17076077	clinical	cd_8_group_6833	cd_4_group_32050	cd_2_group_30093
PDT001022367.1	PDS000026803.54	SAMN19057232	environmental/other	cd_8_group_6833	cd_4_group_32050	cd_2_group_30093
PDT001350085.1	PDS000026803.54	SAMN29421315	clinical	cd_8_group_6833	cd_4_group_32050	cd_2_group_30093
PDT001394227.1	PDS000026803.54	SAMN30412671	clinical	cd_8_group_6833	cd_4_group_32050	cd_2_group_30093
PDT000839426.1	PDS000026803.54	SAMN16222102	clinical	cd_8_group_6833	cd_4_group_32050	cd_2_group_31928
PDT000865454.1	PDS000026803.54	SAMN16523123	clinical	cd_8_group_6833	cd_4_group_32050	cd_2_group_31928
PDT001074566.1	PDS000026803.54	SAMN19796961	clinical	cd_8_group_6833	cd_4_group_39204	-
PDT001088315.1	PDS000026803.54	SAMN20174939	clinical	cd_8_group_6833	cd_4_group_39204	-
PDT001303342.1	PDS000026803.54	SAMN28164909	clinical	cd_8_group_6833	cd_4_group_45387	cd_2_group_43446
PDT001363186.1	PDS000026803.54	SAMN29794622	clinical	cd_8_group_6833	cd_4_group_45387	cd_2_group_43446
PDT001363207.1	PDS000026803.54	SAMN29794628	clinical	cd_8_group_6833	cd_4_group_45387	cd_2_group_43446
PDT001404600.1	PDS000026803.54	SAMN30561662	clinical	cd_8_group_6833	cd_4_group_45387	cd_2_group_43446
PDT001455156.1	PDS000026803.54	SAMN31313673	clinical	cd_8_group_6833	cd_4_group_45387	cd_2_group_43446
PDT000133667.2	PDS000028192.862	SAMN05150111	clinical	cd_8_group_6834	cd_4_group_6632	cd_2_group_5929
PDT001150108.1	PDS000028192.862	SAMN19642064	clinical	cd_8_group_6834	cd_4_group_6632	cd_2_group_5929
PDT000133685.2	PDS000036059.1	SAMN02843511	environmental/other	cd_8_group_6835	cd_4_group_6633	-
PDT000133689.3	PDS000036059.1	SAMN02843523	environmental/other	cd_8_group_6835	cd_4_group_6633	-
PDT000133686.3	PDS000064974.34	SAMN02843505	environmental/other	cd_8_group_6836	cd_4_group_6634	-
PDT000238551.1	PDS000064974.34	SAMN07508694	environmental/other	cd_8_group_6836	cd_4_group_6634	-
PDT000261331.2	PDS000015852.11	SAMN06051831	clinical	cd_8_group_6837	-	-
PDT000133690.4	PDS000015852.11	SAMN02843526	environmental/other	cd_8_group_6837	cd_4_group_6635	-
PDT000238541.1	PDS000015852.11	SAMN07507242	environmental/other	cd_8_group_6837	cd_4_group_6635	-
PDT000133694.3	PDS000027184.2	SAMN02843530	environmental/other	cd_8_group_6838	cd_4_group_6636	cd_2_group_5930
PDT000135604.2	PDS000027184.2	SAMN02843522	environmental/other	cd_8_group_6838	cd_4_group_6636	cd_2_group_5930
PDT000133707.2	PDS000030285.1	SAMN04993485	environmental/other	cd_8_group_6839	-	-
PDT000133708.2	PDS000030285.1	SAMN04993486	environmental/other	cd_8_group_6839	cd_4_group_6637	cd_2_group_5932
PDT000133709.2	PDS000030285.1	SAMN04993487	environmental/other	cd_8_group_6839	cd_4_group_6637	cd_2_group_5932
PDT000133712.2	PDS000030285.1	SAMN04993490	environmental/other	cd_8_group_6839	cd_4_group_6637	cd_2_group_5932
PDT000133713.2	PDS000030285.1	SAMN04993491	environmental/other	cd_8_group_6839	cd_4_group_6637	cd_2_group_5932
PDT000133710.2	PDS000030285.1	SAMN04993488	environmental/other	cd_8_group_6839	cd_4_group_6638	cd_2_group_5933
PDT000133711.2	PDS000030285.1	SAMN04993489	environmental/other	cd_8_group_6839	cd_4_group_6638	cd_2_group_5933
PDT000003303.3	PDS000026701.142	SAMN02483569	environmental/other	cd_8_group_684	-	-
PDT000277425.2	PDS000026701.142	SAMEA104398343	NULL	cd_8_group_684	-	-
PDT001694582.1	PDS000026701.142	SAMN34255323	environmental/other	cd_8_group_684	-	-
PDT000042838.4	PDS000026701.142	SAMN03168561	clinical	cd_8_group_684	cd_4_group_2181	-
PDT000140119.2	PDS000026701.142	SAMN02844792	environmental/other	cd_8_group_684	cd_4_group_2181	-
PDT000133718.2	PDS000030237.1231	SAMN05209833	clinical	cd_8_group_6840	cd_4_group_6640	cd_2_group_5935
PDT000144667.2	PDS000030237.1231	SAMN05570627	clinical	cd_8_group_6840	cd_4_group_6640	cd_2_group_5935
PDT000268873.2	PDS000002770.512	SAMN08114982	clinical	cd_8_group_6841	-	-
PDT000384750.1	PDS000002770.512	SAMN10129781	clinical	cd_8_group_6841	cd_4_group_19990	-
PDT000764770.1	PDS000002770.512	SAMN15225545	clinical	cd_8_group_6841	cd_4_group_19990	-
PDT000569976.1	PDS000002770.512	SAMN12611856	clinical	cd_8_group_6841	cd_4_group_19990	cd_2_group_24296
PDT000573727.1	PDS000002770.512	SAMN12629410	clinical	cd_8_group_6841	cd_4_group_19990	cd_2_group_24296
PDT000482241.1	PDS000002770.512	SAMN10395945	environmental/other	cd_8_group_6841	cd_4_group_23706	cd_2_group_22010
PDT000482247.1	PDS000002770.512	SAMN10395944	environmental/other	cd_8_group_6841	cd_4_group_23706	cd_2_group_22010
PDT000482328.1	PDS000002770.512	SAMN10395578	environmental/other	cd_8_group_6841	cd_4_group_23706	cd_2_group_22010
PDT000482372.1	PDS000002770.512	SAMN10395579	environmental/other	cd_8_group_6841	cd_4_group_23706	cd_2_group_22010
PDT000849432.1	PDS000002770.512	SAMN16282970	clinical	cd_8_group_6841	cd_4_group_34096	cd_2_group_32122
PDT000849999.1	PDS000002770.512	SAMN16289203	clinical	cd_8_group_6841	cd_4_group_34096	cd_2_group_32122
PDT001757426.1	PDS000002770.512	SAMN35346965	clinical	cd_8_group_6841	cd_4_group_52463	cd_2_group_51104
PDT001765432.1	PDS000002770.512	SAMN35530174	clinical	cd_8_group_6841	cd_4_group_52463	cd_2_group_51104
PDT001766876.1	PDS000002770.512	SAMN35558308	clinical	cd_8_group_6841	cd_4_group_52463	cd_2_group_51104
PDT001768584.1	PDS000002770.512	SAMN35622306	clinical	cd_8_group_6841	cd_4_group_52463	cd_2_group_51104
PDT001771090.1	PDS000002770.512	SAMN35661974	clinical	cd_8_group_6841	cd_4_group_52463	cd_2_group_51104
PDT001774651.1	PDS000002770.512	SAMN35687202	clinical	cd_8_group_6841	cd_4_group_52463	cd_2_group_51104
PDT001774652.1	PDS000002770.512	SAMN35687205	clinical	cd_8_group_6841	cd_4_group_52463	cd_2_group_51104
PDT001777700.1	PDS000002770.512	SAMN35716159	clinical	cd_8_group_6841	cd_4_group_52463	cd_2_group_51104
PDT001777702.1	PDS000002770.512	SAMN35716157	clinical	cd_8_group_6841	cd_4_group_52463	cd_2_group_51104
PDT001777703.1	PDS000002770.512	SAMN35716138	clinical	cd_8_group_6841	cd_4_group_52463	cd_2_group_51104
PDT001791340.1	PDS000002770.512	SAMN35996168	clinical	cd_8_group_6841	cd_4_group_52463	cd_2_group_51104
PDT001794577.1	PDS000002770.512	SAMN36175723	clinical	cd_8_group_6841	cd_4_group_52463	cd_2_group_51104
PDT001827700.1	PDS000002770.512	SAMN36701783	clinical	cd_8_group_6841	cd_4_group_52463	cd_2_group_51104
PDT001827759.1	PDS000002770.512	SAMN36702028	clinical	cd_8_group_6841	cd_4_group_52463	cd_2_group_51104
PDT001998834.1	PDS000002770.512	SAMN38373938	clinical	cd_8_group_6841	cd_4_group_55394	cd_2_group_54391
PDT001998837.1	PDS000002770.512	SAMN38373937	clinical	cd_8_group_6841	cd_4_group_55394	cd_2_group_54391
PDT002013144.1	PDS000002770.512	SAMN38562523	clinical	cd_8_group_6841	cd_4_group_55394	cd_2_group_54391
PDT002013146.1	PDS000002770.512	SAMN38562519	clinical	cd_8_group_6841	cd_4_group_55394	cd_2_group_54391
PDT002013148.1	PDS000002770.512	SAMN38562512	clinical	cd_8_group_6841	cd_4_group_55394	cd_2_group_54391
PDT002013150.1	PDS000002770.512	SAMN38562515	clinical	cd_8_group_6841	cd_4_group_55394	cd_2_group_54391
PDT002013152.1	PDS000002770.512	SAMN38562524	clinical	cd_8_group_6841	cd_4_group_55394	cd_2_group_54391
PDT002013154.1	PDS000002770.512	SAMN38562518	clinical	cd_8_group_6841	cd_4_group_55394	cd_2_group_54391
PDT002013158.1	PDS000002770.512	SAMN38562521	clinical	cd_8_group_6841	cd_4_group_55394	cd_2_group_54391
PDT002013159.1	PDS000002770.512	SAMN38562529	clinical	cd_8_group_6841	cd_4_group_55394	cd_2_group_54391
PDT002013329.1	PDS000002770.512	SAMN38572571	clinical	cd_8_group_6841	cd_4_group_55394	cd_2_group_54391
PDT000139146.2	PDS000002770.512	SAMN05372159	clinical	cd_8_group_6841	cd_4_group_6641	-
PDT000216434.3	PDS000002770.512	SAMN07184733	clinical	cd_8_group_6841	cd_4_group_6641	-
PDT000223158.2	PDS000002770.512	SAMN07209692	clinical	cd_8_group_6841	cd_4_group_6641	-
PDT000665216.1	PDS000002770.512	SAMN13880265	clinical	cd_8_group_6841	cd_4_group_6641	-
PDT000687292.1	PDS000002770.512	SAMN14125038	clinical	cd_8_group_6841	cd_4_group_6641	-
PDT000857560.1	PDS000002770.512	SAMN16395907	clinical	cd_8_group_6841	cd_4_group_6641	cd_2_group_32414
PDT001145284.1	PDS000002770.512	SAMN22062872	clinical	cd_8_group_6841	cd_4_group_6641	cd_2_group_32414
PDT000133721.2	PDS000002770.512	SAMN05209832	clinical	cd_8_group_6841	cd_4_group_6641	cd_2_group_5936
PDT000416251.1	PDS000002770.512	SAMN10580797	clinical	cd_8_group_6841	cd_4_group_6641	cd_2_group_5936
PDT000647807.1	PDS000002770.512	SAMN13624402	clinical	cd_8_group_6841	cd_4_group_6641	cd_2_group_5936
PDT000647817.1	PDS000002770.512	SAMN13624399	clinical	cd_8_group_6841	cd_4_group_6641	cd_2_group_5936
PDT000207197.2	PDS000002770.512	SAMN06855520	clinical	cd_8_group_6841	cd_4_group_9991	-
PDT000209717.2	PDS000002770.512	SAMN06917021	clinical	cd_8_group_6841	cd_4_group_9991	-
PDT000219561.2	PDS000002770.512	SAMN07246885	clinical	cd_8_group_6841	cd_4_group_9991	-
PDT000205831.2	PDS000002770.512	SAMN06806039	clinical	cd_8_group_6841	cd_4_group_9991	cd_2_group_9073
PDT000205838.2	PDS000002770.512	SAMN06806038	clinical	cd_8_group_6841	cd_4_group_9991	cd_2_group_9073
PDT000205844.2	PDS000002770.512	SAMN06806034	clinical	cd_8_group_6841	cd_4_group_9991	cd_2_group_9073
PDT000205894.2	PDS000002770.512	SAMN06830432	clinical	cd_8_group_6841	cd_4_group_9991	cd_2_group_9073
PDT000205899.2	PDS000002770.512	SAMN06830436	clinical	cd_8_group_6841	cd_4_group_9991	cd_2_group_9073
PDT000205900.2	PDS000002770.512	SAMN06830434	clinical	cd_8_group_6841	cd_4_group_9991	cd_2_group_9073
PDT000205901.2	PDS000002770.512	SAMN06830435	clinical	cd_8_group_6841	cd_4_group_9991	cd_2_group_9073
PDT000205904.2	PDS000002770.512	SAMN06830433	clinical	cd_8_group_6841	cd_4_group_9991	cd_2_group_9073
PDT000205905.2	PDS000002770.512	SAMN06830437	clinical	cd_8_group_6841	cd_4_group_9991	cd_2_group_9073
PDT000205913.2	PDS000002770.512	SAMN06830438	clinical	cd_8_group_6841	cd_4_group_9991	cd_2_group_9073
PDT000206286.2	PDS000002770.512	SAMN06837656	clinical	cd_8_group_6841	cd_4_group_9991	cd_2_group_9073
PDT000206659.2	PDS000002770.512	SAMN06847256	clinical	cd_8_group_6841	cd_4_group_9991	cd_2_group_9073
PDT000206662.2	PDS000002770.512	SAMN06847258	clinical	cd_8_group_6841	cd_4_group_9991	cd_2_group_9073
PDT000206666.2	PDS000002770.512	SAMN06847257	clinical	cd_8_group_6841	cd_4_group_9991	cd_2_group_9073
PDT000206669.2	PDS000002770.512	SAMN06847254	clinical	cd_8_group_6841	cd_4_group_9991	cd_2_group_9073
PDT000206701.2	PDS000002770.512	SAMN06843068	clinical	cd_8_group_6841	cd_4_group_9991	cd_2_group_9073
PDT000206707.2	PDS000002770.512	SAMN06843069	clinical	cd_8_group_6841	cd_4_group_9991	cd_2_group_9073
PDT000206724.2	PDS000002770.512	SAMN06842720	clinical	cd_8_group_6841	cd_4_group_9991	cd_2_group_9073
PDT000206754.2	PDS000002770.512	SAMN06842311	clinical	cd_8_group_6841	cd_4_group_9991	cd_2_group_9073
PDT000206828.2	PDS000002770.512	SAMN06848182	clinical	cd_8_group_6841	cd_4_group_9991	cd_2_group_9073
PDT000207078.2	PDS000002770.512	SAMN06855426	clinical	cd_8_group_6841	cd_4_group_9991	cd_2_group_9073
PDT000207107.2	PDS000002770.512	SAMN06857686	clinical	cd_8_group_6841	cd_4_group_9991	cd_2_group_9073
PDT000207111.2	PDS000002770.512	SAMN06855425	clinical	cd_8_group_6841	cd_4_group_9991	cd_2_group_9073
PDT000207119.2	PDS000002770.512	SAMN06856622	clinical	cd_8_group_6841	cd_4_group_9991	cd_2_group_9073
PDT000207165.2	PDS000002770.512	SAMN06855521	clinical	cd_8_group_6841	cd_4_group_9991	cd_2_group_9073
PDT000207201.2	PDS000002770.512	SAMN06883583	clinical	cd_8_group_6841	cd_4_group_9991	cd_2_group_9073
PDT000207209.2	PDS000002770.512	SAMN06882418	clinical	cd_8_group_6841	cd_4_group_9991	cd_2_group_9073
PDT000207211.2	PDS000002770.512	SAMN06856623	clinical	cd_8_group_6841	cd_4_group_9991	cd_2_group_9073
PDT000207214.2	PDS000002770.512	SAMN06854247	clinical	cd_8_group_6841	cd_4_group_9991	cd_2_group_9073
PDT000207478.2	PDS000002770.512	SAMN06894522	clinical	cd_8_group_6841	cd_4_group_9991	cd_2_group_9073
PDT000207479.2	PDS000002770.512	SAMN06894519	clinical	cd_8_group_6841	cd_4_group_9991	cd_2_group_9073
PDT000207480.2	PDS000002770.512	SAMN06894517	clinical	cd_8_group_6841	cd_4_group_9991	cd_2_group_9073
PDT000207481.2	PDS000002770.512	SAMN06894516	clinical	cd_8_group_6841	cd_4_group_9991	cd_2_group_9073
PDT000209162.2	PDS000002770.512	SAMN06887389	clinical	cd_8_group_6841	cd_4_group_9991	cd_2_group_9073
PDT000209323.2	PDS000002770.512	SAMN06909669	clinical	cd_8_group_6841	cd_4_group_9991	cd_2_group_9073
PDT000209328.2	PDS000002770.512	SAMN06909673	clinical	cd_8_group_6841	cd_4_group_9991	cd_2_group_9073
PDT000209585.2	PDS000002770.512	SAMN06960423	clinical	cd_8_group_6841	cd_4_group_9991	cd_2_group_9073
PDT000209661.2	PDS000002770.512	SAMN06947981	clinical	cd_8_group_6841	cd_4_group_9991	cd_2_group_9073
PDT000209792.2	PDS000002770.512	SAMN06960424	clinical	cd_8_group_6841	cd_4_group_9991	cd_2_group_9073
PDT000211179.2	PDS000002770.512	SAMN06911691	clinical	cd_8_group_6841	cd_4_group_9991	cd_2_group_9073
PDT000211193.2	PDS000002770.512	SAMN07138309	clinical	cd_8_group_6841	cd_4_group_9991	cd_2_group_9073
PDT000211202.2	PDS000002770.512	SAMN06898041	clinical	cd_8_group_6841	cd_4_group_9991	cd_2_group_9073
PDT000211263.2	PDS000002770.512	SAMN06898046	clinical	cd_8_group_6841	cd_4_group_9991	cd_2_group_9073
PDT000211459.2	PDS000002770.512	SAMN06929367	clinical	cd_8_group_6841	cd_4_group_9991	cd_2_group_9073
PDT000211466.2	PDS000002770.512	SAMN06929368	clinical	cd_8_group_6841	cd_4_group_9991	cd_2_group_9073
PDT000211493.2	PDS000002770.512	SAMN06891225	clinical	cd_8_group_6841	cd_4_group_9991	cd_2_group_9073
PDT000211562.3	PDS000002770.512	SAMN07151071	clinical	cd_8_group_6841	cd_4_group_9991	cd_2_group_9073
PDT000211600.2	PDS000002770.512	SAMN06971779	clinical	cd_8_group_6841	cd_4_group_9991	cd_2_group_9073
PDT000211630.2	PDS000002770.512	SAMN06891232	clinical	cd_8_group_6841	cd_4_group_9991	cd_2_group_9073
PDT000211679.2	PDS000002770.512	SAMN06898050	clinical	cd_8_group_6841	cd_4_group_9991	cd_2_group_9073
PDT000212302.2	PDS000002770.512	SAMN07137467	clinical	cd_8_group_6841	cd_4_group_9991	cd_2_group_9073
PDT000212340.2	PDS000002770.512	SAMN07141873	clinical	cd_8_group_6841	cd_4_group_9991	cd_2_group_9073
PDT000212386.2	PDS000002770.512	SAMN07141876	clinical	cd_8_group_6841	cd_4_group_9991	cd_2_group_9073
PDT000212390.2	PDS000002770.512	SAMN07140289	clinical	cd_8_group_6841	cd_4_group_9991	cd_2_group_9073
PDT000212403.2	PDS000002770.512	SAMN07139318	clinical	cd_8_group_6841	cd_4_group_9991	cd_2_group_9073
PDT000212435.2	PDS000002770.512	SAMN07141875	clinical	cd_8_group_6841	cd_4_group_9991	cd_2_group_9073
PDT000212483.2	PDS000002770.512	SAMN07140281	clinical	cd_8_group_6841	cd_4_group_9991	cd_2_group_9073
PDT000212504.2	PDS000002770.512	SAMN07140291	clinical	cd_8_group_6841	cd_4_group_9991	cd_2_group_9073
PDT000212514.2	PDS000002770.512	SAMN07140284	clinical	cd_8_group_6841	cd_4_group_9991	cd_2_group_9073
PDT000212607.2	PDS000002770.512	SAMN07140282	clinical	cd_8_group_6841	cd_4_group_9991	cd_2_group_9073
PDT000212627.2	PDS000002770.512	SAMN07143142	clinical	cd_8_group_6841	cd_4_group_9991	cd_2_group_9073
PDT000212646.2	PDS000002770.512	SAMN07146596	clinical	cd_8_group_6841	cd_4_group_9991	cd_2_group_9073
PDT000212653.2	PDS000002770.512	SAMN07143103	clinical	cd_8_group_6841	cd_4_group_9991	cd_2_group_9073
PDT000212841.2	PDS000002770.512	SAMN07158947	clinical	cd_8_group_6841	cd_4_group_9991	cd_2_group_9073
PDT000212846.2	PDS000002770.512	SAMN07140285	clinical	cd_8_group_6841	cd_4_group_9991	cd_2_group_9073
PDT000213014.2	PDS000002770.512	SAMN06909668	clinical	cd_8_group_6841	cd_4_group_9991	cd_2_group_9073
PDT000213031.2	PDS000002770.512	SAMN07143120	clinical	cd_8_group_6841	cd_4_group_9991	cd_2_group_9073
PDT000213035.2	PDS000002770.512	SAMN07143132	clinical	cd_8_group_6841	cd_4_group_9991	cd_2_group_9073
PDT000213116.2	PDS000002770.512	SAMN07151524	clinical	cd_8_group_6841	cd_4_group_9991	cd_2_group_9073
PDT000213142.2	PDS000002770.512	SAMN07159061	clinical	cd_8_group_6841	cd_4_group_9991	cd_2_group_9073
PDT000213145.2	PDS000002770.512	SAMN07156862	clinical	cd_8_group_6841	cd_4_group_9991	cd_2_group_9073
PDT000213148.2	PDS000002770.512	SAMN07156866	clinical	cd_8_group_6841	cd_4_group_9991	cd_2_group_9073
PDT000213173.2	PDS000002770.512	SAMN07151612	clinical	cd_8_group_6841	cd_4_group_9991	cd_2_group_9073
PDT000213174.2	PDS000002770.512	SAMN07151614	clinical	cd_8_group_6841	cd_4_group_9991	cd_2_group_9073
PDT000213177.2	PDS000002770.512	SAMN07151606	clinical	cd_8_group_6841	cd_4_group_9991	cd_2_group_9073
PDT000213184.2	PDS000002770.512	SAMN07151605	clinical	cd_8_group_6841	cd_4_group_9991	cd_2_group_9073
PDT000213611.2	PDS000002770.512	SAMN07151585	clinical	cd_8_group_6841	cd_4_group_9991	cd_2_group_9073
PDT000213722.2	PDS000002770.512	SAMN07176271	clinical	cd_8_group_6841	cd_4_group_9991	cd_2_group_9073
PDT000213779.2	PDS000002770.512	SAMN06847255	clinical	cd_8_group_6841	cd_4_group_9991	cd_2_group_9073
PDT000214810.2	PDS000002770.512	SAMN07143109	clinical	cd_8_group_6841	cd_4_group_9991	cd_2_group_9073
PDT000214819.2	PDS000002770.512	SAMN07143112	clinical	cd_8_group_6841	cd_4_group_9991	cd_2_group_9073
PDT000214830.2	PDS000002770.512	SAMN07172969	clinical	cd_8_group_6841	cd_4_group_9991	cd_2_group_9073
PDT000214890.2	PDS000002770.512	SAMN06855424	clinical	cd_8_group_6841	cd_4_group_9991	cd_2_group_9073
PDT000215027.2	PDS000002770.512	SAMN07173390	clinical	cd_8_group_6841	cd_4_group_9991	cd_2_group_9073
PDT000215497.2	PDS000002770.512	SAMN07172968	clinical	cd_8_group_6841	cd_4_group_9991	cd_2_group_9073
PDT000216469.2	PDS000002770.512	SAMN07189947	clinical	cd_8_group_6841	cd_4_group_9991	cd_2_group_9073
PDT000216493.2	PDS000002770.512	SAMN06898015	clinical	cd_8_group_6841	cd_4_group_9991	cd_2_group_9073
PDT000216494.2	PDS000002770.512	SAMN07184795	clinical	cd_8_group_6841	cd_4_group_9991	cd_2_group_9073
PDT000216509.2	PDS000002770.512	SAMN07189951	clinical	cd_8_group_6841	cd_4_group_9991	cd_2_group_9073
PDT000217261.2	PDS000002770.512	SAMN07198307	clinical	cd_8_group_6841	cd_4_group_9991	cd_2_group_9073
PDT000217266.2	PDS000002770.512	SAMN07198310	clinical	cd_8_group_6841	cd_4_group_9991	cd_2_group_9073
PDT000217284.2	PDS000002770.512	SAMN07189673	clinical	cd_8_group_6841	cd_4_group_9991	cd_2_group_9073
PDT000218279.2	PDS000002770.512	SAMN07209381	clinical	cd_8_group_6841	cd_4_group_9991	cd_2_group_9073
PDT000218282.2	PDS000002770.512	SAMN07209385	clinical	cd_8_group_6841	cd_4_group_9991	cd_2_group_9073
PDT000218496.2	PDS000002770.512	SAMN07209964	clinical	cd_8_group_6841	cd_4_group_9991	cd_2_group_9073
PDT000219429.2	PDS000002770.512	SAMN07217047	clinical	cd_8_group_6841	cd_4_group_9991	cd_2_group_9073
PDT000219453.2	PDS000002770.512	SAMN07217014	clinical	cd_8_group_6841	cd_4_group_9991	cd_2_group_9073
PDT000219589.2	PDS000002770.512	SAMN07250011	clinical	cd_8_group_6841	cd_4_group_9991	cd_2_group_9073
PDT000219612.2	PDS000002770.512	SAMN07250025	clinical	cd_8_group_6841	cd_4_group_9991	cd_2_group_9073
PDT000219760.2	PDS000002770.512	SAMN07244525	clinical	cd_8_group_6841	cd_4_group_9991	cd_2_group_9073
PDT000221339.2	PDS000002770.512	SAMN07253205	clinical	cd_8_group_6841	cd_4_group_9991	cd_2_group_9073
PDT000222523.2	PDS000002770.512	SAMN07279539	clinical	cd_8_group_6841	cd_4_group_9991	cd_2_group_9073
PDT000223123.2	PDS000002770.512	SAMN07159017	clinical	cd_8_group_6841	cd_4_group_9991	cd_2_group_9073
PDT000224841.2	PDS000002770.512	SAMN07338425	clinical	cd_8_group_6841	cd_4_group_9991	cd_2_group_9073
PDT000225646.2	PDS000002770.512	SAMN07352529	clinical	cd_8_group_6841	cd_4_group_9991	cd_2_group_9073
PDT000225799.2	PDS000002770.512	SAMN07352610	clinical	cd_8_group_6841	cd_4_group_9991	cd_2_group_9073
PDT000226663.2	PDS000002770.512	SAMN07362328	clinical	cd_8_group_6841	cd_4_group_9991	cd_2_group_9073
PDT000226780.2	PDS000002770.512	SAMN07357940	clinical	cd_8_group_6841	cd_4_group_9991	cd_2_group_9073
PDT000230210.2	PDS000002770.512	SAMN07417062	clinical	cd_8_group_6841	cd_4_group_9991	cd_2_group_9073
PDT000238126.2	PDS000002770.512	SAMN07557173	clinical	cd_8_group_6841	cd_4_group_9991	cd_2_group_9073
PDT000238127.2	PDS000002770.512	SAMN07557172	clinical	cd_8_group_6841	cd_4_group_9991	cd_2_group_9073
PDT000238140.2	PDS000002770.512	SAMN07554931	clinical	cd_8_group_6841	cd_4_group_9991	cd_2_group_9073
PDT000241199.2	PDS000002770.512	SAMN07638943	clinical	cd_8_group_6841	cd_4_group_9991	cd_2_group_9073
PDT000241562.2	PDS000002770.512	SAMN07625341	clinical	cd_8_group_6841	cd_4_group_9991	cd_2_group_9073
PDT000268844.2	PDS000002770.512	SAMN08106062	clinical	cd_8_group_6841	cd_4_group_9991	cd_2_group_9073
PDT000285352.2	PDS000002770.512	SAMN07253202	clinical	cd_8_group_6841	cd_4_group_9991	cd_2_group_9073
PDT000291035.2	PDS000002770.512	SAMN08627913	clinical	cd_8_group_6841	cd_4_group_9991	cd_2_group_9073
PDT000291041.2	PDS000002770.512	SAMN08627914	clinical	cd_8_group_6841	cd_4_group_9991	cd_2_group_9073
PDT000295815.2	PDS000002770.512	SAMN08743459	clinical	cd_8_group_6841	cd_4_group_9991	cd_2_group_9073
PDT000879914.1	PDS000002770.512	SAMN16427518	clinical	cd_8_group_6841	cd_4_group_9991	cd_2_group_9073
PDT000880610.1	PDS000002770.512	SAMN16427539	clinical	cd_8_group_6841	cd_4_group_9991	cd_2_group_9073
PDT000880625.1	PDS000002770.512	SAMN16427533	clinical	cd_8_group_6841	cd_4_group_9991	cd_2_group_9073
PDT000880628.1	PDS000002770.512	SAMN16427543	clinical	cd_8_group_6841	cd_4_group_9991	cd_2_group_9073
PDT000898253.1	PDS000002770.512	SAMN16913822	clinical	cd_8_group_6841	cd_4_group_9991	cd_2_group_9073
PDT000898493.1	PDS000002770.512	SAMN16913824	clinical	cd_8_group_6841	cd_4_group_9991	cd_2_group_9073
PDT000898495.1	PDS000002770.512	SAMN16913820	clinical	cd_8_group_6841	cd_4_group_9991	cd_2_group_9073
PDT000898521.1	PDS000002770.512	SAMN16915370	clinical	cd_8_group_6841	cd_4_group_9991	cd_2_group_9073
PDT000919802.1	PDS000002770.512	SAMN17129635	clinical	cd_8_group_6841	cd_4_group_9991	cd_2_group_9073
PDT000921146.1	PDS000002770.512	SAMN17137667	clinical	cd_8_group_6841	cd_4_group_9991	cd_2_group_9073
PDT000973065.1	PDS000002770.512	SAMN18047748	clinical	cd_8_group_6841	cd_4_group_9991	cd_2_group_9073
PDT001075829.1	PDS000002770.512	SAMN18820666	clinical	cd_8_group_6841	cd_4_group_9991	cd_2_group_9073
PDT001324644.1	PDS000002770.512	SAMN26679384	clinical	cd_8_group_6841	cd_4_group_9991	cd_2_group_9073
PDT000148846.2	PDS000001887.770	SAMN05762789	clinical	cd_8_group_6842	-	-
PDT000217218.2	PDS000001887.770	SAMN07194015	clinical	cd_8_group_6842	-	-
PDT000234273.2	PDS000001887.770	SAMN07508551	clinical	cd_8_group_6842	-	-
PDT000269443.2	PDS000001887.770	SAMN08114236	environmental/other	cd_8_group_6842	-	-
PDT000654116.1	PDS000001887.770	SAMN13717877	clinical	cd_8_group_6842	-	-
PDT000642922.1	PDS000001887.770	SAMN13521373	clinical	cd_8_group_6842	cd_4_group_6642	-
PDT000133783.2	PDS000001887.770	SAMN05163290	clinical	cd_8_group_6842	cd_4_group_6642	cd_2_group_5937
PDT000139673.2	PDS000001887.770	SAMN05416536	environmental/other	cd_8_group_6842	cd_4_group_6642	cd_2_group_5937
PDT000269153.2	PDS000001887.770	SAMN08113980	environmental/other	cd_8_group_6842	cd_4_group_6642	cd_2_group_5937
PDT000595906.1	PDS000001887.770	SAMN12767543	clinical	cd_8_group_6842	cd_4_group_6642	cd_2_group_5937
PDT000133785.2	PDS000006792.7	SAMN05163294	clinical	cd_8_group_6843	cd_4_group_6643	cd_2_group_5938
PDT000133786.2	PDS000006792.7	SAMN05163295	clinical	cd_8_group_6843	cd_4_group_6643	cd_2_group_5938
PDT000139324.2	PDS000006792.7	SAMN05271611	clinical	cd_8_group_6843	cd_4_group_6643	cd_2_group_5938
PDT000133788.2	PDS000013868.493	SAMN05163298	clinical	cd_8_group_6844	-	-
PDT000211424.2	PDS000013868.493	SAMN05941932	clinical	cd_8_group_6844	-	-
PDT000831768.1	PDS000013868.493	SAMN16082655	clinical	cd_8_group_6844	-	-
PDT001134875.1	PDS000013868.493	SAMN21537624	clinical	cd_8_group_6844	-	-
PDT001791943.1	PDS000013868.493	SAMN36017724	clinical	cd_8_group_6844	-	-
PDT001875091.1	PDS000013868.493	SAMN37301261	clinical	cd_8_group_6844	-	-
PDT000584833.1	PDS000013868.493	SAMN12736611	clinical	cd_8_group_6844	cd_4_group_26639	cd_2_group_24805
PDT000901741.1	PDS000013868.493	SAMN16980755	clinical	cd_8_group_6844	cd_4_group_26639	cd_2_group_24805
PDT000151931.2	PDS000013868.493	SAMN05859599	clinical	cd_8_group_6844	cd_4_group_7333	cd_2_group_6627
PDT000184667.2	PDS000013868.493	SAMN06049083	clinical	cd_8_group_6844	cd_4_group_7333	cd_2_group_6627
PDT000160026.2	PDS000013868.493	SAMN06008974	clinical	cd_8_group_6844	cd_4_group_7646	-
PDT000381170.1	PDS000013868.493	SAMN10092219	clinical	cd_8_group_6844	cd_4_group_7646	-
PDT000430422.1	PDS000013868.493	SAMN10692858	clinical	cd_8_group_6844	cd_4_group_7646	-
PDT000563755.1	PDS000013868.493	SAMN12571473	clinical	cd_8_group_6844	cd_4_group_7646	-
PDT000563966.1	PDS000013868.493	SAMN12572073	clinical	cd_8_group_6844	cd_4_group_7646	-
PDT001163303.1	PDS000013868.493	SAMN22604607	clinical	cd_8_group_6844	cd_4_group_7646	-
PDT001225711.1	PDS000013868.493	SAMN25067464	clinical	cd_8_group_6844	cd_4_group_7646	-
PDT000133802.2	PDS000011216.85	SAMN05179980	clinical	cd_8_group_6845	-	-
PDT000184212.2	PDS000011216.85	SAMN06279738	clinical	cd_8_group_6845	-	-
PDT000207069.2	PDS000011216.85	SAMN06855402	clinical	cd_8_group_6845	-	-
PDT000286977.2	PDS000011216.85	SAMN08524587	clinical	cd_8_group_6845	-	-
PDT000551724.1	PDS000011216.85	SAMN12404558	clinical	cd_8_group_6845	-	-
PDT000641555.1	PDS000011216.85	SAMN13513112	clinical	cd_8_group_6845	-	-
PDT000133813.2	PDS000030031.3	SAMN05163297	clinical	cd_8_group_6846	cd_4_group_6644	cd_2_group_5939
PDT000154431.2	PDS000030031.3	SAMN05936844	clinical	cd_8_group_6846	cd_4_group_6644	cd_2_group_5939
PDT001837377.1	PDS000028977.3	SAMN33616880	environmental/other	cd_8_group_6847	cd_4_group_6645	-
PDT000133857.2	PDS000028977.3	SAMN02845466	environmental/other	cd_8_group_6847	cd_4_group_6645	cd_2_group_5941
PDT000222785.2	PDS000028977.3	SAMN07301746	clinical	cd_8_group_6847	cd_4_group_6645	cd_2_group_5941
PDT001594877.1	PDS000028977.3	SAMN02941050	environmental/other	cd_8_group_6847	cd_4_group_6645	cd_2_group_5941
PDT000134302.2	PDS000028744.17	SAMN05209849	environmental/other	cd_8_group_6848	-	-
PDT000134303.2	PDS000028744.17	SAMN05209852	environmental/other	cd_8_group_6848	-	-
PDT000176331.2	PDS000028744.17	SAMN06180162	clinical	cd_8_group_6848	-	-
PDT000407396.1	PDS000028744.17	SAMN10424586	clinical	cd_8_group_6848	-	-
PDT001069492.1	PDS000028744.17	SAMN19693995	clinical	cd_8_group_6848	-	-
PDT000147559.2	PDS000028744.17	SAMN05574872	clinical	cd_8_group_6848	cd_4_group_6673	-
PDT000542146.1	PDS000028744.17	SAMN12256392	clinical	cd_8_group_6848	cd_4_group_6673	-
PDT000134578.3	PDS000028744.17	SAMN05209845	environmental/other	cd_8_group_6848	cd_4_group_6673	cd_2_group_5972
PDT000144609.2	PDS000028744.17	SAMN05560432	clinical	cd_8_group_6848	cd_4_group_6673	cd_2_group_5972
PDT000144610.2	PDS000028744.17	SAMN05567893	clinical	cd_8_group_6848	cd_4_group_6673	cd_2_group_5972
PDT000144611.2	PDS000028744.17	SAMN05567892	clinical	cd_8_group_6848	cd_4_group_6673	cd_2_group_5972
PDT000233524.2	PDS000028744.17	SAMN07490548	clinical	cd_8_group_6848	cd_4_group_6673	cd_2_group_5972
PDT000234995.2	PDS000028744.17	SAMN07513372	clinical	cd_8_group_6848	cd_4_group_6673	cd_2_group_5972
PDT000603529.2	PDS000028744.17	SAMN13000479	clinical	cd_8_group_6848	cd_4_group_6673	cd_2_group_5972
PDT000134308.2	PDS000030237.1231	SAMN05224056	environmental/other	cd_8_group_6849	cd_4_group_6647	cd_2_group_5943
PDT000134309.2	PDS000030237.1231	SAMN05224057	environmental/other	cd_8_group_6849	cd_4_group_6647	cd_2_group_5943
PDT000003307.5	PDS000026710.494	SAMN01902324	environmental/other	cd_8_group_685	cd_4_group_621	cd_2_group_540
PDT000103563.2	PDS000026710.494	SAMN04217321	environmental/other	cd_8_group_685	cd_4_group_621	cd_2_group_540
PDT000277828.2	PDS000030237.1231	SAMN08332697	clinical	cd_8_group_6850	-	-
PDT000558535.1	PDS000030237.1231	SAMN12536567	clinical	cd_8_group_6850	-	-
PDT000571256.1	PDS000030237.1231	SAMN12619360	clinical	cd_8_group_6850	-	-
PDT000620925.1	PDS000030237.1231	SAMN13167722	clinical	cd_8_group_6850	-	-
PDT000269082.2	PDS000030237.1231	SAMN08114295	environmental/other	cd_8_group_6850	cd_4_group_13859	-
PDT000651878.1	PDS000030237.1231	SAMN13703230	clinical	cd_8_group_6850	cd_4_group_13859	-
PDT001308342.1	PDS000030237.1231	SAMN28271119	environmental/other	cd_8_group_6850	cd_4_group_45496	-
PDT001364065.1	PDS000030237.1231	SAMN29808533	environmental/other	cd_8_group_6850	cd_4_group_45496	-
PDT000665102.1	PDS000030237.1231	SAMN13878930	clinical	cd_8_group_6850	cd_4_group_6648	-
PDT000134314.4	PDS000030237.1231	SAMN05224066	clinical	cd_8_group_6850	cd_4_group_6648	cd_2_group_5944
PDT000134318.6	PDS000030237.1231	SAMN05224063	clinical	cd_8_group_6850	cd_4_group_6648	cd_2_group_5944
PDT000143395.2	PDS000030237.1231	SAMN05509038	clinical	cd_8_group_6850	cd_4_group_6648	cd_2_group_6269
PDT000145309.2	PDS000030237.1231	SAMN05595786	clinical	cd_8_group_6850	cd_4_group_6648	cd_2_group_6269
PDT000147909.2	PDS000030237.1231	SAMN05717958	clinical	cd_8_group_6850	cd_4_group_6648	cd_2_group_6269
PDT000203771.2	PDS000030237.1231	SAMN06763637	clinical	cd_8_group_6850	cd_4_group_6648	cd_2_group_6269
PDT000134315.6	PDS000026869.316	SAMN05224067	clinical	cd_8_group_6851	cd_4_group_6649	cd_2_group_5945
PDT000136784.2	PDS000026869.316	SAMN05292339	clinical	cd_8_group_6851	cd_4_group_6649	cd_2_group_5945
PDT000139052.3	PDS000026869.316	SAMN05374493	clinical	cd_8_group_6851	cd_4_group_6649	cd_2_group_5945
PDT000134320.2	PDS000074084.6	SAMN03329201	environmental/other	cd_8_group_6852	cd_4_group_6651	cd_2_group_5946
PDT001153481.1	PDS000074084.6	SAMEA6143243	NULL	cd_8_group_6852	cd_4_group_6651	cd_2_group_5946
PDT001153721.1	PDS000074084.6	SAMEA6143269	NULL	cd_8_group_6852	cd_4_group_6651	cd_2_group_5946
PDT001153671.1	PDS000032438.397	SAMEA6143215	NULL	cd_8_group_6853	-	-
PDT001153547.1	PDS000032438.397	SAMEA6143300	NULL	cd_8_group_6853	cd_4_group_6652	-
PDT000134323.2	PDS000032438.397	SAMN03272210	environmental/other	cd_8_group_6853	cd_4_group_6652	cd_2_group_5947
PDT001153724.1	PDS000032438.397	SAMEA6143270	NULL	cd_8_group_6853	cd_4_group_6652	cd_2_group_5947
PDT000134324.2	PDS000074085.2	SAMN03329207	environmental/other	cd_8_group_6854	cd_4_group_6653	-
PDT001153483.1	PDS000074085.2	SAMEA6143231	NULL	cd_8_group_6854	cd_4_group_6653	-
PDT000134328.3	PDS000117429.124	SAMN03291606	environmental/other	cd_8_group_6855	cd_4_group_6654	cd_2_group_5948
PDT000134330.3	PDS000117429.124	SAMN03291605	environmental/other	cd_8_group_6855	cd_4_group_6654	cd_2_group_5948
PDT000134331.3	PDS000150684.2	SAMN03291600	environmental/other	cd_8_group_6856	cd_4_group_6655	cd_2_group_5949
PDT000134332.3	PDS000150684.2	SAMN03291599	environmental/other	cd_8_group_6856	cd_4_group_6655	cd_2_group_5949
PDT000134379.2	PDS000041999.113	SAMEA1574052	NULL	cd_8_group_6857	cd_4_group_6657	cd_2_group_5952
PDT000908561.1	PDS000041999.113	SAMEA104034424	NULL	cd_8_group_6857	cd_4_group_6657	cd_2_group_5952
PDT000134385.2	PDS000030552.23	SAMN05245178	environmental/other	cd_8_group_6858	-	-
PDT000168026.2	PDS000030552.23	SAMN06116055	environmental/other	cd_8_group_6858	-	-
PDT000134387.2	PDS000027993.196	SAMN05245180	environmental/other	cd_8_group_6859	-	-
PDT000193458.2	PDS000027993.196	SAMN06603816	environmental/other	cd_8_group_6859	-	-
PDT000502863.1	PDS000027993.196	SAMN11663737	clinical	cd_8_group_6859	-	-
PDT000639693.1	PDS000027993.196	SAMN13474548	environmental/other	cd_8_group_6859	-	-
PDT000724940.1	PDS000027993.196	SAMN14656722	environmental/other	cd_8_group_6859	-	-
PDT000913437.1	PDS000027993.196	SAMN17079980	environmental/other	cd_8_group_6859	-	-
PDT001099567.1	PDS000027993.196	SAMN20492401	clinical	cd_8_group_6859	-	-
PDT001358012.1	PDS000027993.196	SAMN29657612	environmental/other	cd_8_group_6859	-	-
PDT001650155.1	PDS000027993.196	SAMN33569879	environmental/other	cd_8_group_6859	-	-
PDT001751076.1	PDS000027993.196	SAMN35309225	clinical	cd_8_group_6859	-	-
PDT000413038.2	PDS000027993.196	SAMN10503941	environmental/other	cd_8_group_6859	cd_4_group_20629	-
PDT000398131.1	PDS000027993.196	SAMN10334293	environmental/other	cd_8_group_6859	cd_4_group_20629	cd_2_group_19019
PDT000418670.1	PDS000027993.196	SAMN10604489	environmental/other	cd_8_group_6859	cd_4_group_20629	cd_2_group_19019
PDT000836030.1	PDS000027993.196	SAMN16129458	environmental/other	cd_8_group_6859	cd_4_group_33764	-
PDT000847591.1	PDS000027993.196	SAMN16265434	environmental/other	cd_8_group_6859	cd_4_group_33764	-
PDT001070849.1	PDS000027993.196	SAMN19715243	environmental/other	cd_8_group_6859	cd_4_group_33764	-
PDT001166907.1	PDS000027993.196	SAMN22822674	environmental/other	cd_8_group_6859	cd_4_group_33764	-
PDT000978162.1	PDS000027993.196	SAMN18140540	environmental/other	cd_8_group_6859	cd_4_group_33764	cd_2_group_35412
PDT000978171.1	PDS000027993.196	SAMN18140574	environmental/other	cd_8_group_6859	cd_4_group_33764	cd_2_group_35412
PDT000003311.3	PDS000027211.1	SAMN02344800	environmental/other	cd_8_group_686	-	-
PDT000049695.2	PDS000027211.1	SAMN02846227	environmental/other	cd_8_group_686	-	-
PDT000134391.2	PDS000027077.404	SAMN05245184	environmental/other	cd_8_group_6860	-	-
PDT000293308.2	PDS000027077.404	SAMN08662315	environmental/other	cd_8_group_6860	-	-
PDT000134430.2	PDS000158179.42	SAMN05249498	environmental/other	cd_8_group_6861	-	-
PDT000189167.2	PDS000158179.42	SAMN06345004	clinical	cd_8_group_6861	-	-
PDT000195161.2	PDS000158179.42	SAMN06368974	clinical	cd_8_group_6861	-	-
PDT000195224.2	PDS000158179.42	SAMN06368997	clinical	cd_8_group_6861	-	-
PDT000221859.2	PDS000158179.42	SAMN07274009	clinical	cd_8_group_6861	-	-
PDT000244331.2	PDS000158179.42	SAMN07675956	clinical	cd_8_group_6861	-	-
PDT000258475.2	PDS000158179.42	SAMN07835881	clinical	cd_8_group_6861	-	-
PDT000269110.2	PDS000158179.42	SAMN08114043	environmental/other	cd_8_group_6861	-	-
PDT000269111.2	PDS000158179.42	SAMN08114042	environmental/other	cd_8_group_6861	-	-
PDT000271130.2	PDS000158179.42	SAMN08146245	clinical	cd_8_group_6861	-	-
PDT000288828.2	PDS000158179.42	SAMN08583798	clinical	cd_8_group_6861	-	-
PDT000385613.1	PDS000158179.42	SAMN10132792	environmental/other	cd_8_group_6861	-	-
PDT000470496.1	PDS000158179.42	SAMN11038510	clinical	cd_8_group_6861	-	-
PDT000726976.1	PDS000158179.42	SAMN13874570	environmental/other	cd_8_group_6861	-	-
PDT001427148.1	PDS000158179.42	SAMN30935330	clinical	cd_8_group_6861	-	-
PDT000272672.2	PDS000158179.42	SAMN08153083	clinical	cd_8_group_6861	cd_4_group_14033	-
PDT000334328.1	PDS000158179.42	SAMN09474527	clinical	cd_8_group_6861	cd_4_group_14033	-
PDT000288465.2	PDS000158179.42	SAMN08513397	environmental/other	cd_8_group_6861	cd_4_group_14033	cd_2_group_13344
PDT000602099.1	PDS000158179.42	SAMN12930371	environmental/other	cd_8_group_6861	cd_4_group_14033	cd_2_group_13344
PDT000288469.2	PDS000158179.42	SAMN08513396	environmental/other	cd_8_group_6861	cd_4_group_14033	cd_2_group_13345
PDT000298352.2	PDS000158179.42	SAMN08794907	clinical	cd_8_group_6861	cd_4_group_14033	cd_2_group_13345
PDT000602088.1	PDS000158179.42	SAMN12930372	environmental/other	cd_8_group_6861	cd_4_group_14033	cd_2_group_13345
PDT000275252.2	PDS000158179.42	SAMN08235495	clinical	cd_8_group_6861	cd_4_group_14159	-
PDT000385574.1	PDS000158179.42	SAMN10132795	environmental/other	cd_8_group_6861	cd_4_group_14159	cd_2_group_18460
PDT000385768.1	PDS000158179.42	SAMN10132767	environmental/other	cd_8_group_6861	cd_4_group_14159	cd_2_group_18460
PDT000497118.1	PDS000158179.42	SAMN11553528	environmental/other	cd_8_group_6861	cd_4_group_24109	-
PDT000549734.1	PDS000158179.42	SAMN12370198	clinical	cd_8_group_6861	cd_4_group_24109	-
PDT000556542.1	PDS000158179.42	SAMN12500435	clinical	cd_8_group_6861	cd_4_group_24109	-
PDT000650345.1	PDS000158179.42	SAMN13682928	clinical	cd_8_group_6861	cd_4_group_24109	-
PDT000585207.1	PDS000158179.42	SAMN12739451	clinical	cd_8_group_6861	cd_4_group_24109	cd_2_group_24816
PDT000609698.1	PDS000158179.42	SAMN13041893	clinical	cd_8_group_6861	cd_4_group_24109	cd_2_group_24816
PDT000625521.1	PDS000158179.42	SAMN13242650	clinical	cd_8_group_6861	cd_4_group_24109	cd_2_group_24816
PDT000625536.1	PDS000158179.42	SAMN13242654	clinical	cd_8_group_6861	cd_4_group_24109	cd_2_group_24816
PDT000649038.1	PDS000158179.42	SAMN13656811	clinical	cd_8_group_6861	cd_4_group_24109	cd_2_group_24816
PDT000679630.1	PDS000158179.42	SAMN14068517	clinical	cd_8_group_6861	cd_4_group_24109	cd_2_group_24816
PDT000937350.1	PDS000158179.42	SAMN17373718	clinical	cd_8_group_6861	cd_4_group_24109	cd_2_group_24816
PDT000937357.1	PDS000158179.42	SAMN17373717	clinical	cd_8_group_6861	cd_4_group_24109	cd_2_group_24816
PDT000163754.2	PDS000158179.42	SAMN06067853	clinical	cd_8_group_6861	cd_4_group_7906	-
PDT000177731.2	PDS000158179.42	SAMN06213958	clinical	cd_8_group_6861	cd_4_group_7906	-
PDT000201718.2	PDS000158179.42	SAMN06701482	environmental/other	cd_8_group_6861	cd_4_group_7906	-
PDT000241332.2	PDS000158179.42	SAMN07629478	clinical	cd_8_group_6861	cd_4_group_7906	-
PDT000247978.2	PDS000158179.42	SAMN07615474	clinical	cd_8_group_6861	cd_4_group_7906	-
PDT000250400.2	PDS000158179.42	SAMN07756998	clinical	cd_8_group_6861	cd_4_group_7906	-
PDT000269128.2	PDS000158179.42	SAMN08113888	environmental/other	cd_8_group_6861	cd_4_group_7906	-
PDT000269432.2	PDS000158179.42	SAMN08114148	environmental/other	cd_8_group_6861	cd_4_group_7906	-
PDT000521229.1	PDS000158179.42	SAMN12034940	clinical	cd_8_group_6861	cd_4_group_7906	-
PDT000783807.1	PDS000158179.42	SAMN15459425	clinical	cd_8_group_6861	cd_4_group_7906	-
PDT000245861.2	PDS000158179.42	SAMN07693603	clinical	cd_8_group_6861	cd_4_group_7906	cd_2_group_11273
PDT000247981.2	PDS000158179.42	SAMN07615473	clinical	cd_8_group_6861	cd_4_group_7906	cd_2_group_11273
PDT000191722.2	PDS000158179.42	SAMN06461757	environmental/other	cd_8_group_6861	cd_4_group_7906	cd_2_group_8411
PDT000191724.2	PDS000158179.42	SAMN06461758	environmental/other	cd_8_group_6861	cd_4_group_7906	cd_2_group_8411
PDT000957334.1	PDS000158179.42	SAMN17910451	clinical	cd_8_group_6861	cd_4_group_7906	cd_2_group_8411
PDT000195204.2	PDS000158179.42	SAMN06368999	clinical	cd_8_group_6861	cd_4_group_7906	cd_2_group_8532
PDT000285640.2	PDS000158179.42	SAMN06368982	clinical	cd_8_group_6861	cd_4_group_7906	cd_2_group_8532
PDT000134433.2	PDS000027494.8	SAMN05249504	environmental/other	cd_8_group_6862	cd_4_group_6658	-
PDT000201813.2	PDS000027494.8	SAMN06708708	environmental/other	cd_8_group_6862	cd_4_group_6658	cd_2_group_8966
PDT000217481.2	PDS000027494.8	SAMN07197359	clinical	cd_8_group_6862	cd_4_group_6658	cd_2_group_8966
PDT000134434.2	PDS000076604.512	SAMN05250423	clinical	cd_8_group_6863	cd_4_group_6659	cd_2_group_5954
PDT000137900.2	PDS000076604.512	SAMN05389649	clinical	cd_8_group_6863	cd_4_group_6659	cd_2_group_5954
PDT000366551.1	PDS000032739.165	SAMN09881740	clinical	cd_8_group_6864	cd_4_group_6660	cd_2_group_17688
PDT000381166.1	PDS000032739.165	SAMN10092206	clinical	cd_8_group_6864	cd_4_group_6660	cd_2_group_17688
PDT000490619.1	PDS000032739.165	SAMN11420302	clinical	cd_8_group_6864	cd_4_group_6660	cd_2_group_17688
PDT000134438.2	PDS000032739.165	SAMN05250551	clinical	cd_8_group_6864	cd_4_group_6660	cd_2_group_5956
PDT000134439.2	PDS000032739.165	SAMN05250552	clinical	cd_8_group_6864	cd_4_group_6660	cd_2_group_5956
PDT000134440.2	PDS000032739.165	SAMN05250553	clinical	cd_8_group_6864	cd_4_group_6660	cd_2_group_5956
PDT000134441.2	PDS000032739.165	SAMN05250554	clinical	cd_8_group_6864	cd_4_group_6660	cd_2_group_5956
PDT000134442.2	PDS000032739.165	SAMN05250555	clinical	cd_8_group_6864	cd_4_group_6660	cd_2_group_5956
PDT000134443.2	PDS000032739.165	SAMN05250556	clinical	cd_8_group_6864	cd_4_group_6660	cd_2_group_5956
PDT000134468.2	PDS000032739.165	SAMN05179970	clinical	cd_8_group_6864	cd_4_group_6660	cd_2_group_5956
PDT000134472.2	PDS000032739.165	SAMN05179971	clinical	cd_8_group_6864	cd_4_group_6660	cd_2_group_5956
PDT000134474.2	PDS000032739.165	SAMN05179973	clinical	cd_8_group_6864	cd_4_group_6660	cd_2_group_5956
PDT000134475.2	PDS000032739.165	SAMN05179974	clinical	cd_8_group_6864	cd_4_group_6660	cd_2_group_5956
PDT000134476.2	PDS000032739.165	SAMN05179975	clinical	cd_8_group_6864	cd_4_group_6660	cd_2_group_5956
PDT000134477.2	PDS000032739.165	SAMN05179976	clinical	cd_8_group_6864	cd_4_group_6660	cd_2_group_5956
PDT000134478.2	PDS000032739.165	SAMN05179977	clinical	cd_8_group_6864	cd_4_group_6660	cd_2_group_5956
PDT000134479.2	PDS000032739.165	SAMN05179978	clinical	cd_8_group_6864	cd_4_group_6660	cd_2_group_5956
PDT000135361.2	PDS000032739.165	SAMN05258224	clinical	cd_8_group_6864	cd_4_group_6660	cd_2_group_5956
PDT000139108.2	PDS000032739.165	SAMN05371967	clinical	cd_8_group_6864	cd_4_group_6660	cd_2_group_5956
PDT000142666.2	PDS000032739.165	SAMN05504539	clinical	cd_8_group_6864	cd_4_group_6660	cd_2_group_5956
PDT000145105.2	PDS000032739.165	SAMN05580114	clinical	cd_8_group_6864	cd_4_group_6660	cd_2_group_5956
PDT000145106.2	PDS000032739.165	SAMN05580115	clinical	cd_8_group_6864	cd_4_group_6660	cd_2_group_5956
PDT000134461.2	PDS000031314.309	SAMN05250574	clinical	cd_8_group_6865	cd_4_group_6661	-
PDT000134447.2	PDS000031314.309	SAMN05250560	clinical	cd_8_group_6865	cd_4_group_6661	cd_2_group_5957
PDT000134449.2	PDS000031314.309	SAMN05250562	clinical	cd_8_group_6865	cd_4_group_6661	cd_2_group_5957
PDT000134450.2	PDS000031314.309	SAMN05250563	clinical	cd_8_group_6865	cd_4_group_6661	cd_2_group_5957
PDT000134451.2	PDS000031314.309	SAMN05250564	clinical	cd_8_group_6865	cd_4_group_6661	cd_2_group_5957
PDT000134455.2	PDS000031314.309	SAMN05250568	clinical	cd_8_group_6865	cd_4_group_6661	cd_2_group_5957
PDT000134458.2	PDS000031314.309	SAMN05250571	clinical	cd_8_group_6865	cd_4_group_6661	cd_2_group_5957
PDT000134459.2	PDS000031314.309	SAMN05250572	clinical	cd_8_group_6865	cd_4_group_6661	cd_2_group_5957
PDT000134473.2	PDS000031314.309	SAMN05179969	clinical	cd_8_group_6865	cd_4_group_6661	cd_2_group_5957
PDT000135336.2	PDS000031314.309	SAMN05277824	clinical	cd_8_group_6865	cd_4_group_6661	cd_2_group_5957
PDT000135366.3	PDS000031314.309	SAMN05258229	clinical	cd_8_group_6865	cd_4_group_6661	cd_2_group_5957
PDT000135664.2	PDS000031314.309	SAMN05271610	clinical	cd_8_group_6865	cd_4_group_6661	cd_2_group_5957
PDT000136774.2	PDS000031314.309	SAMN05275339	clinical	cd_8_group_6865	cd_4_group_6661	cd_2_group_5957
PDT000136775.2	PDS000031314.309	SAMN05294441	clinical	cd_8_group_6865	cd_4_group_6661	cd_2_group_5957
PDT000136789.2	PDS000031314.309	SAMN05246089	clinical	cd_8_group_6865	cd_4_group_6661	cd_2_group_5957
PDT000137068.2	PDS000031314.309	SAMN05210053	clinical	cd_8_group_6865	cd_4_group_6661	cd_2_group_5957
PDT000137069.2	PDS000031314.309	SAMN05210054	clinical	cd_8_group_6865	cd_4_group_6661	cd_2_group_5957
PDT000137106.2	PDS000031314.309	SAMN05360277	clinical	cd_8_group_6865	cd_4_group_6661	cd_2_group_5957
PDT000137918.2	PDS000031314.309	SAMN05357774	clinical	cd_8_group_6865	cd_4_group_6661	cd_2_group_5957
PDT000137944.2	PDS000031314.309	SAMN05346853	clinical	cd_8_group_6865	cd_4_group_6661	cd_2_group_5957
PDT000139130.2	PDS000031314.309	SAMN05416265	clinical	cd_8_group_6865	cd_4_group_6661	cd_2_group_5957
PDT000385433.1	PDS000031314.309	SAMN10134527	clinical	cd_8_group_6865	cd_4_group_6661	cd_2_group_5957
PDT000391376.1	PDS000031314.309	SAMN10241248	clinical	cd_8_group_6865	cd_4_group_6661	cd_2_group_5957
PDT000281919.2	PDS000006819.24	SAMN08383859	clinical	cd_8_group_6866	-	-
PDT000336728.1	PDS000006819.24	SAMN09487750	clinical	cd_8_group_6866	-	-
PDT000544505.1	PDS000006819.24	SAMN12283867	clinical	cd_8_group_6866	-	-
PDT000571403.1	PDS000006819.24	SAMN12627666	clinical	cd_8_group_6866	-	-
PDT000773723.1	PDS000006819.24	SAMN15398943	clinical	cd_8_group_6866	-	-
PDT000901085.1	PDS000006819.24	SAMN16956000	clinical	cd_8_group_6866	-	-
PDT001276892.1	PDS000006819.24	SAMN27057543	clinical	cd_8_group_6866	-	-
PDT001391116.1	PDS000006819.24	SAMN30349493	clinical	cd_8_group_6866	-	-
PDT000297484.2	PDS000006819.24	SAMN08774975	clinical	cd_8_group_6866	cd_4_group_15190	-
PDT000359004.1	PDS000006819.24	SAMN09772150	clinical	cd_8_group_6866	cd_4_group_15190	-
PDT000479384.1	PDS000006819.24	SAMN11158404	clinical	cd_8_group_6866	cd_4_group_23561	cd_2_group_21863
PDT000573604.1	PDS000006819.24	SAMN12629226	clinical	cd_8_group_6866	cd_4_group_23561	cd_2_group_21863
PDT000206688.2	PDS000006819.24	SAMN06845784	clinical	cd_8_group_6866	cd_4_group_6662	-
PDT001235333.1	PDS000006819.24	SAMN25524167	clinical	cd_8_group_6866	cd_4_group_6662	-
PDT000134470.2	PDS000006819.24	SAMN05210691	clinical	cd_8_group_6866	cd_4_group_6662	cd_2_group_5958
PDT000621305.1	PDS000006819.24	SAMN13174106	clinical	cd_8_group_6866	cd_4_group_6662	cd_2_group_5958
PDT001076054.1	PDS000006819.24	SAMN19819932	clinical	cd_8_group_6866	cd_4_group_6662	cd_2_group_5958
PDT000134482.2	PDS000001722.408	SAMN05195128	clinical	cd_8_group_6867	cd_4_group_6663	cd_2_group_5960
PDT000152898.2	PDS000001722.408	SAMN05896246	clinical	cd_8_group_6867	cd_4_group_6663	cd_2_group_5960
PDT000134484.2	PDS000030262.1	SAMN05195130	clinical	cd_8_group_6868	cd_4_group_6664	cd_2_group_5961
PDT000135659.2	PDS000030262.1	SAMN05210271	clinical	cd_8_group_6868	cd_4_group_6664	cd_2_group_5961
PDT000139322.2	PDS000030262.1	SAMN05271608	clinical	cd_8_group_6868	cd_4_group_6664	cd_2_group_5961
PDT000134485.2	PDS000029719.2	SAMN05195131	clinical	cd_8_group_6869	-	-
PDT000295896.2	PDS000029719.2	SAMN08743543	clinical	cd_8_group_6869	-	-
PDT000525821.1	PDS000029719.2	SAMN12107641	clinical	cd_8_group_6869	-	-
PDT000003317.5	PDS000100251.126	SAMN02378084	environmental/other	cd_8_group_687	cd_4_group_622	cd_2_group_541
PDT000027779.3	PDS000100251.126	SAMN02595855	environmental/other	cd_8_group_687	cd_4_group_622	cd_2_group_541
PDT000332069.1	PDS000030237.1231	SAMN09444099	environmental/other	cd_8_group_6870	cd_4_group_13222	-
PDT000389553.1	PDS000030237.1231	SAMN10222439	clinical	cd_8_group_6870	cd_4_group_13222	-
PDT000260897.2	PDS000030237.1231	SAMN07958595	clinical	cd_8_group_6870	cd_4_group_13222	cd_2_group_11925
PDT000305299.2	PDS000030237.1231	SAMN08916399	clinical	cd_8_group_6870	cd_4_group_13222	cd_2_group_11925
PDT000134487.2	PDS000030237.1231	SAMN05195133	clinical	cd_8_group_6870	cd_4_group_6665	-
PDT000643342.1	PDS000030237.1231	SAMN13535992	clinical	cd_8_group_6870	cd_4_group_6665	-
PDT000215620.2	PDS000030237.1231	SAMN07147034	clinical	cd_8_group_6870	cd_4_group_6665	cd_2_group_9718
PDT000241799.2	PDS000030237.1231	SAMN07571882	clinical	cd_8_group_6870	cd_4_group_6665	cd_2_group_9718
PDT000135671.2	PDS000030237.1231	SAMN05246092	clinical	cd_8_group_6870	cd_4_group_6733	-
PDT000151229.2	PDS000030237.1231	SAMN05826300	clinical	cd_8_group_6870	cd_4_group_6733	-
PDT000206302.2	PDS000030237.1231	SAMN06457908	clinical	cd_8_group_6870	cd_4_group_6733	-
PDT000347896.1	PDS000030237.1231	SAMN09655790	environmental/other	cd_8_group_6870	cd_4_group_6733	-
PDT000628231.1	PDS000030237.1231	SAMN13284581	clinical	cd_8_group_6870	cd_4_group_6733	-
PDT000144622.2	PDS000030237.1231	SAMN05544912	clinical	cd_8_group_6870	cd_4_group_6733	cd_2_group_6298
PDT000651818.1	PDS000030237.1231	SAMN13703048	clinical	cd_8_group_6870	cd_4_group_6733	cd_2_group_6298
PDT000134518.2	PDS000029236.16	SAMN05177298	clinical	cd_8_group_6871	-	-
PDT000279558.2	PDS000029236.16	SAMN08379652	clinical	cd_8_group_6871	-	-
PDT000447562.1	PDS000029236.16	SAMN10787962	clinical	cd_8_group_6871	-	-
PDT000708538.1	PDS000029236.16	SAMN14360280	clinical	cd_8_group_6871	-	-
PDT000799138.1	PDS000029236.16	SAMN07152266	clinical	cd_8_group_6871	-	-
PDT000822824.1	PDS000029236.16	SAMN15930425	clinical	cd_8_group_6871	-	-
PDT001759372.1	PDS000029236.16	SAMN35368608	clinical	cd_8_group_6871	-	-
PDT001794046.1	PDS000029236.16	SAMN36083252	clinical	cd_8_group_6871	-	-
PDT001852165.1	PDS000029236.16	SAMN36994763	clinical	cd_8_group_6871	-	-
PDT000607913.1	PDS000029236.16	SAMN13027804	clinical	cd_8_group_6871	cd_4_group_27661	-
PDT000794974.1	PDS000029236.16	SAMN15594385	clinical	cd_8_group_6871	cd_4_group_27661	-
PDT000799137.1	PDS000029236.16	SAMN07151147	clinical	cd_8_group_6871	cd_4_group_32925	-
PDT001005561.1	PDS000029236.16	SAMN18740585	clinical	cd_8_group_6871	cd_4_group_32925	-
PDT001175013.1	PDS000029236.16	SAMN23151217	clinical	cd_8_group_6871	cd_4_group_32925	-
PDT001280940.1	PDS000029236.16	SAMN27480827	clinical	cd_8_group_6871	cd_4_group_32925	-
PDT001290085.1	PDS000029236.16	SAMN27622091	clinical	cd_8_group_6871	cd_4_group_32925	-
PDT000134520.2	PDS000054623.4	SAMN05181558	clinical	cd_8_group_6872	cd_4_group_6667	-
PDT001156487.1	PDS000054623.4	SAMN19316913	clinical	cd_8_group_6872	cd_4_group_6667	-
PDT000134525.2	PDS000026746.153	SAMN05181552	clinical	cd_8_group_6873	cd_4_group_6668	-
PDT000888728.1	PDS000026746.153	SAMN16776047	clinical	cd_8_group_6873	cd_4_group_6668	-
PDT000134526.2	PDS000076636.1	SAMN05181553	clinical	cd_8_group_6874	-	-
PDT000899512.1	PDS000076636.1	SAMN10255243	environmental/other	cd_8_group_6874	-	-
PDT000134527.2	PDS000084287.7	SAMN05181555	clinical	cd_8_group_6875	cd_4_group_6669	cd_2_group_5967
PDT000249199.2	PDS000084287.7	SAMN07737856	clinical	cd_8_group_6875	cd_4_group_6669	cd_2_group_5967
PDT000134533.2	PDS000030264.2	SAMN05192374	clinical	cd_8_group_6876	-	-
PDT000284831.2	PDS000030264.2	SAMN08451890	clinical	cd_8_group_6876	-	-
PDT000430727.1	PDS000030264.2	SAMN10690019	environmental/other	cd_8_group_6876	-	-
PDT000134535.2	PDS000032468.118	SAMN05192376	clinical	cd_8_group_6877	-	-
PDT000310892.2	PDS000032468.118	SAMN09011206	clinical	cd_8_group_6877	-	-
PDT000571391.1	PDS000032468.118	SAMN12617903	clinical	cd_8_group_6877	-	-
PDT000134548.2	PDS000030251.1	SAMN05232938	environmental/other	cd_8_group_6878	cd_4_group_6670	cd_2_group_5969
PDT000134549.2	PDS000030251.1	SAMN05232939	environmental/other	cd_8_group_6878	cd_4_group_6670	cd_2_group_5969
PDT000868067.1	PDS000031148.30	SAMEA5600719	NULL	cd_8_group_6879	-	-
PDT000134552.2	PDS000031148.30	SAMN05232952	environmental/other	cd_8_group_6879	cd_4_group_6671	cd_2_group_5970
PDT000134553.2	PDS000031148.30	SAMN05232953	environmental/other	cd_8_group_6879	cd_4_group_6671	cd_2_group_5970
PDT000003322.3	PDS000032334.1	SAMN02378120	environmental/other	cd_8_group_688	cd_4_group_623	cd_2_group_544
PDT000027802.3	PDS000032334.1	SAMN02595878	environmental/other	cd_8_group_688	cd_4_group_623	cd_2_group_544
PDT000134556.2	PDS000030981.158	SAMN05232959	environmental/other	cd_8_group_6880	-	-
PDT000134557.2	PDS000030981.158	SAMN05232961	environmental/other	cd_8_group_6880	-	-
PDT000134558.2	PDS000030245.1	SAMN05232962	environmental/other	cd_8_group_6881	cd_4_group_6672	cd_2_group_5971
PDT000135890.2	PDS000030245.1	SAMN05256165	environmental/other	cd_8_group_6881	cd_4_group_6672	cd_2_group_5971
PDT000134582.2	PDS000032537.70	SAMN05225549	clinical	cd_8_group_6882	cd_4_group_6674	cd_2_group_5973
PDT000351218.1	PDS000032537.70	SAMN09684015	clinical	cd_8_group_6882	cd_4_group_6674	cd_2_group_5973
PDT000720694.1	PDS000004748.75	SAMN14450172	clinical	cd_8_group_6883	-	-
PDT001339324.1	PDS000004748.75	SAMN26764357	clinical	cd_8_group_6883	-	-
PDT001716861.1	PDS000004748.75	SAMN34435353	clinical	cd_8_group_6883	-	-
PDT001761503.1	PDS000004748.75	SAMN21890913	NULL	cd_8_group_6883	-	-
PDT001761971.1	PDS000004748.75	SAMN21890385	NULL	cd_8_group_6883	-	-
PDT001970900.1	PDS000004748.75	SAMN37714480	clinical	cd_8_group_6883	-	-
PDT001970905.1	PDS000004748.75	SAMN37714474	clinical	cd_8_group_6883	-	-
PDT000134589.2	PDS000004748.75	SAMN05256539	clinical	cd_8_group_6883	cd_4_group_6675	-
PDT000537158.1	PDS000004748.75	SAMN11979403	clinical	cd_8_group_6883	cd_4_group_6675	-
PDT000720692.1	PDS000004748.75	SAMN14450173	clinical	cd_8_group_6883	cd_4_group_6675	-
PDT001970889.1	PDS000004748.75	SAMN37714489	clinical	cd_8_group_6883	cd_4_group_6675	-
PDT001970891.1	PDS000004748.75	SAMN37714488	clinical	cd_8_group_6883	cd_4_group_6675	-
PDT001970893.1	PDS000004748.75	SAMN37714486	clinical	cd_8_group_6883	cd_4_group_6675	-
PDT001970899.1	PDS000004748.75	SAMN37714479	clinical	cd_8_group_6883	cd_4_group_6675	-
PDT000927285.1	PDS000004748.75	SAMN16986295	environmental/other	cd_8_group_6883	cd_4_group_6675	cd_2_group_34546
PDT000927286.1	PDS000004748.75	SAMN16986294	environmental/other	cd_8_group_6883	cd_4_group_6675	cd_2_group_34546
PDT001761840.1	PDS000004748.75	SAMN21890575	NULL	cd_8_group_6883	cd_4_group_6675	cd_2_group_34546
PDT001761841.1	PDS000004748.75	SAMN21890576	NULL	cd_8_group_6883	cd_4_group_6675	cd_2_group_34546
PDT001970895.1	PDS000004748.75	SAMN37714487	clinical	cd_8_group_6883	cd_4_group_6675	cd_2_group_54217
PDT001970904.1	PDS000004748.75	SAMN37714475	clinical	cd_8_group_6883	cd_4_group_6675	cd_2_group_54217
PDT001970901.1	PDS000004748.75	SAMN37714477	clinical	cd_8_group_6883	cd_4_group_6675	cd_2_group_54218
PDT001970902.1	PDS000004748.75	SAMN37714478	clinical	cd_8_group_6883	cd_4_group_6675	cd_2_group_54218
PDT000231640.2	PDS000028192.862	SAMN07418112	environmental/other	cd_8_group_6884	-	-
PDT000297621.2	PDS000028192.862	SAMN08784330	clinical	cd_8_group_6884	-	-
PDT000522665.1	PDS000028192.862	SAMN12056330	environmental/other	cd_8_group_6884	-	-
PDT000991126.1	PDS000028192.862	SAMN18492421	environmental/other	cd_8_group_6884	-	-
PDT001046104.1	PDS000028192.862	SAMN19319780	clinical	cd_8_group_6884	-	-
PDT001728245.1	PDS000028192.862	SAMN35015568	clinical	cd_8_group_6884	-	-
PDT000484105.1	PDS000028192.862	SAMN11288797	environmental/other	cd_8_group_6884	cd_4_group_23766	-
PDT000784088.1	PDS000028192.862	SAMN15468607	clinical	cd_8_group_6884	cd_4_group_23766	cd_2_group_30496
PDT000835941.1	PDS000028192.862	SAMN16127811	clinical	cd_8_group_6884	cd_4_group_23766	cd_2_group_30496
PDT000869268.1	PDS000028192.862	SAMN16563734	clinical	cd_8_group_6884	cd_4_group_23766	cd_2_group_30496
PDT000983644.1	PDS000028192.862	SAMN18264417	clinical	cd_8_group_6884	cd_4_group_23766	cd_2_group_30496
PDT001237644.1	PDS000028192.862	SAMN25611469	clinical	cd_8_group_6884	cd_4_group_23766	cd_2_group_30496
PDT001321358.1	PDS000028192.862	SAMN28816097	clinical	cd_8_group_6884	cd_4_group_23766	cd_2_group_43933
PDT001612327.1	PDS000028192.862	SAMN33244641	clinical	cd_8_group_6884	cd_4_group_23766	cd_2_group_43933
PDT001014585.1	PDS000028192.862	SAMN18875715	environmental/other	cd_8_group_6884	cd_4_group_36688	-
PDT000929789.1	PDS000028192.862	SAMN17250329	environmental/other	cd_8_group_6884	cd_4_group_36688	cd_2_group_34617
PDT000929791.1	PDS000028192.862	SAMN17250328	environmental/other	cd_8_group_6884	cd_4_group_36688	cd_2_group_34617
PDT000134631.2	PDS000028192.862	SAMN04993548	environmental/other	cd_8_group_6884	cd_4_group_6676	-
PDT000234047.2	PDS000028192.862	SAMN06330633	environmental/other	cd_8_group_6884	cd_4_group_6676	-
PDT001373051.1	PDS000028192.862	SAMN30024476	environmental/other	cd_8_group_6884	cd_4_group_6676	cd_2_group_45167
PDT001479912.1	PDS000028192.862	SAMN31636223	clinical	cd_8_group_6884	cd_4_group_6676	cd_2_group_45167
PDT001485030.1	PDS000028192.862	SAMN31714073	clinical	cd_8_group_6884	cd_4_group_6676	cd_2_group_45167
PDT000139330.2	PDS000028192.862	SAMN05271617	clinical	cd_8_group_6884	cd_4_group_6839	-
PDT000231634.2	PDS000028192.862	SAMN07418116	environmental/other	cd_8_group_6884	cd_4_group_6839	-
PDT000368139.1	PDS000028192.862	SAMN09933938	clinical	cd_8_group_6884	cd_4_group_6839	-
PDT000498687.1	PDS000028192.862	SAMN11580975	environmental/other	cd_8_group_6884	cd_4_group_6839	-
PDT000760141.1	PDS000028192.862	SAMN15103945	clinical	cd_8_group_6884	cd_4_group_6839	-
PDT001021294.1	PDS000028192.862	SAMEA8598539	clinical	cd_8_group_6884	cd_4_group_6839	-
PDT001150143.1	PDS000028192.862	SAMN19642022	clinical	cd_8_group_6884	cd_4_group_6839	-
PDT001779584.1	PDS000028192.862	SAMN35734649	clinical	cd_8_group_6884	cd_4_group_6839	-
PDT000231630.2	PDS000028192.862	SAMN07418113	environmental/other	cd_8_group_6884	cd_4_group_6839	cd_2_group_10487
PDT001150057.1	PDS000028192.862	SAMN19641970	clinical	cd_8_group_6884	cd_4_group_6839	cd_2_group_10487
PDT000239899.2	PDS000028192.862	SAMN07597669	clinical	cd_8_group_6884	cd_4_group_6839	cd_2_group_10932
PDT000245809.2	PDS000028192.862	SAMN07702626	clinical	cd_8_group_6884	cd_4_group_6839	cd_2_group_10932
PDT000820856.1	PDS000028192.862	SAMN15902322	clinical	cd_8_group_6884	cd_4_group_6839	cd_2_group_10932
PDT000730404.1	PDS000028192.862	SAMN14829440	clinical	cd_8_group_6884	cd_4_group_6839	cd_2_group_29308
PDT000989282.1	PDS000028192.862	SAMN18430079	clinical	cd_8_group_6884	cd_4_group_6839	cd_2_group_29308
PDT000998710.1	PDS000028192.862	SAMN18618061	clinical	cd_8_group_6884	cd_4_group_6839	cd_2_group_29308
PDT001011960.1	PDS000028192.862	SAMN18848976	clinical	cd_8_group_6884	cd_4_group_6839	cd_2_group_29308
PDT001210439.1	PDS000028192.862	SAMN24320422	clinical	cd_8_group_6884	cd_4_group_6839	cd_2_group_29308
PDT001212476.1	PDS000028192.862	SAMN24441074	clinical	cd_8_group_6884	cd_4_group_6839	cd_2_group_29308
PDT002009362.1	PDS000028192.862	SAMN38451834	clinical	cd_8_group_6884	cd_4_group_6839	cd_2_group_54401
PDT002010432.1	PDS000028192.862	SAMN38497324	clinical	cd_8_group_6884	cd_4_group_6839	cd_2_group_54401
PDT000134635.2	PDS000028192.862	SAMN04993553	environmental/other	cd_8_group_6885	-	-
PDT000582810.1	PDS000028192.862	SAMN12715450	environmental/other	cd_8_group_6885	-	-
PDT000939395.1	PDS000028192.862	SAMN17487015	environmental/other	cd_8_group_6885	cd_4_group_36892	cd_2_group_34828
PDT001014605.1	PDS000028192.862	SAMN18875729	environmental/other	cd_8_group_6885	cd_4_group_36892	cd_2_group_34828
PDT000325016.1	PDS000028192.862	SAMN09005336	environmental/other	cd_8_group_6885	cd_4_group_7099	-
PDT000409009.1	PDS000028192.862	SAMN10441480	environmental/other	cd_8_group_6885	cd_4_group_7099	-
PDT000582794.1	PDS000028192.862	SAMN12715387	environmental/other	cd_8_group_6885	cd_4_group_7099	-
PDT000231566.2	PDS000028192.862	SAMN07418102	environmental/other	cd_8_group_6885	cd_4_group_7099	cd_2_group_10486
PDT001150138.1	PDS000028192.862	SAMN19641939	clinical	cd_8_group_6885	cd_4_group_7099	cd_2_group_10486
PDT000146138.2	PDS000028192.862	SAMN04993639	environmental/other	cd_8_group_6885	cd_4_group_7099	cd_2_group_6376
PDT000328675.1	PDS000028192.862	SAMN09404328	environmental/other	cd_8_group_6885	cd_4_group_7099	cd_2_group_6376
PDT000455401.1	PDS000028192.862	SAMN10841048	environmental/other	cd_8_group_6885	cd_4_group_7099	cd_2_group_6376
PDT000134649.2	PDS000031814.177	SAMN03462287	environmental/other	cd_8_group_6886	cd_4_group_6679	cd_2_group_5975
PDT000134650.2	PDS000031814.177	SAMN03462288	environmental/other	cd_8_group_6886	cd_4_group_6679	cd_2_group_5975
PDT000134817.2	PDS000026710.494	SAMN05201810	environmental/other	cd_8_group_6887	-	-
PDT000134969.2	PDS000026710.494	SAMN05201875	environmental/other	cd_8_group_6887	-	-
PDT000134845.2	PDS000026710.494	SAMN05201836	environmental/other	cd_8_group_6888	-	-
PDT000208258.2	PDS000026710.494	SAMN06767499	environmental/other	cd_8_group_6888	-	-
PDT000134846.2	PDS000026710.494	SAMN05201837	environmental/other	cd_8_group_6889	-	-
PDT000258449.2	PDS000026710.494	SAMN07571645	clinical	cd_8_group_6889	-	-
PDT000003323.4	PDS000113872.7	SAMN02378122	environmental/other	cd_8_group_689	cd_4_group_624	-
PDT000027801.3	PDS000113872.7	SAMN02595877	environmental/other	cd_8_group_689	cd_4_group_624	-
PDT000134862.2	PDS000030237.1231	SAMN05201768	environmental/other	cd_8_group_6890	-	-
PDT000134951.2	PDS000030237.1231	SAMN05201857	environmental/other	cd_8_group_6890	-	-
PDT000134865.2	PDS000026710.494	SAMN05201771	environmental/other	cd_8_group_6891	-	-
PDT000173519.2	PDS000026710.494	SAMN03861941	environmental/other	cd_8_group_6891	cd_4_group_8069	cd_2_group_7256
PDT000173521.2	PDS000026710.494	SAMN03861940	environmental/other	cd_8_group_6891	cd_4_group_8069	cd_2_group_7256
PDT000134884.2	PDS000026710.494	SAMN05201884	environmental/other	cd_8_group_6892	-	-
PDT000135122.2	PDS000026710.494	SAMN05201584	environmental/other	cd_8_group_6892	cd_4_group_6694	cd_2_group_5985
PDT000194810.1	PDS000026710.494	SAMN03357025	NULL	cd_8_group_6892	cd_4_group_6694	cd_2_group_5985
PDT000134927.2	PDS000032397.233	SAMN05201927	environmental/other	cd_8_group_6893	-	-
PDT000178506.1	PDS000032397.233	SAMN02442764	environmental/other	cd_8_group_6893	-	-
PDT000134953.2	PDS000032791.5	SAMN05201859	environmental/other	cd_8_group_6894	-	-
PDT000134954.2	PDS000032791.5	SAMN05201860	environmental/other	cd_8_group_6894	-	-
PDT000134965.2	PDS000026710.494	SAMN05201871	environmental/other	cd_8_group_6895	-	-
PDT000135075.2	PDS000026710.494	SAMN05201495	environmental/other	cd_8_group_6895	cd_4_group_6690	-
PDT000140204.2	PDS000026710.494	SAMN04217176	environmental/other	cd_8_group_6895	cd_4_group_6690	-
PDT000135000.2	PDS000026615.24	SAMN05201999	environmental/other	cd_8_group_6896	-	-
PDT000176462.2	PDS000026615.24	SAMN06198445	clinical	cd_8_group_6896	-	-
PDT000135019.2	PDS000026710.494	SAMN05202018	environmental/other	cd_8_group_6897	cd_4_group_6688	cd_2_group_5980
PDT000208319.2	PDS000026710.494	SAMN06767497	environmental/other	cd_8_group_6897	cd_4_group_6688	cd_2_group_5980
PDT000135048.2	PDS000032705.1071	SAMN05201960	environmental/other	cd_8_group_6898	-	-
PDT000135036.2	PDS000032705.1071	SAMN05201948	environmental/other	cd_8_group_6898	cd_4_group_6689	-
PDT000135049.2	PDS000032705.1071	SAMN05201961	environmental/other	cd_8_group_6898	cd_4_group_6689	-
PDT000135057.2	PDS000003971.70	SAMN05201969	environmental/other	cd_8_group_6899	-	-
PDT000178504.1	PDS000003971.70	SAMN02442766	environmental/other	cd_8_group_6899	-	-
PDT000227228.2	PDS000003971.70	SAMN07415564	clinical	cd_8_group_6899	-	-
PDT000000423.3	PDS000032668.1079	SAMN02222855	clinical	cd_8_group_69	-	-
PDT000026226.2	PDS000032668.1079	SAMN02384172	environmental/other	cd_8_group_69	-	-
PDT000303886.2	PDS000032668.1079	SAMN08885945	clinical	cd_8_group_69	-	-
PDT000003344.5	PDS000029725.167	SAMN02345216	environmental/other	cd_8_group_690	-	-
PDT000027669.2	PDS000029725.167	SAMN02678868	environmental/other	cd_8_group_690	-	-
PDT000034356.2	PDS000029725.167	SAMN02846649	environmental/other	cd_8_group_690	-	-
PDT000034357.3	PDS000029725.167	SAMN02846836	environmental/other	cd_8_group_690	-	-
PDT000034360.3	PDS000029725.167	SAMN02847202	environmental/other	cd_8_group_690	-	-
PDT000035236.2	PDS000029725.167	SAMN02847480	environmental/other	cd_8_group_690	-	-
PDT000035239.2	PDS000029725.167	SAMN02847483	environmental/other	cd_8_group_690	-	-
PDT000039694.3	PDS000029725.167	SAMN02678670	environmental/other	cd_8_group_690	-	-
PDT000044942.3	PDS000029725.167	SAMN03218250	environmental/other	cd_8_group_690	-	-
PDT000045971.3	PDS000029725.167	SAMN03218247	environmental/other	cd_8_group_690	-	-
PDT000050258.2	PDS000029725.167	SAMN03289365	environmental/other	cd_8_group_690	-	-
PDT000051449.2	PDS000029725.167	SAMN03360921	environmental/other	cd_8_group_690	-	-
PDT000051851.2	PDS000029725.167	SAMN03360952	environmental/other	cd_8_group_690	-	-
PDT000052135.2	PDS000029725.167	SAMN03400391	environmental/other	cd_8_group_690	-	-
PDT000052139.2	PDS000029725.167	SAMN03400372	environmental/other	cd_8_group_690	-	-
PDT000052270.2	PDS000029725.167	SAMN03400367	environmental/other	cd_8_group_690	-	-
PDT000060027.2	PDS000029725.167	SAMN03455227	environmental/other	cd_8_group_690	-	-
PDT000062085.2	PDS000029725.167	SAMN03464749	environmental/other	cd_8_group_690	-	-
PDT000065402.2	PDS000029725.167	SAMN03487664	environmental/other	cd_8_group_690	-	-
PDT000065908.2	PDS000029725.167	SAMN03573267	environmental/other	cd_8_group_690	-	-
PDT000068399.2	PDS000029725.167	SAMN03435384	environmental/other	cd_8_group_690	-	-
PDT000068454.2	PDS000029725.167	SAMN03458414	environmental/other	cd_8_group_690	-	-
PDT000068516.2	PDS000029725.167	SAMN03458447	environmental/other	cd_8_group_690	-	-
PDT000068576.2	PDS000029725.167	SAMN03458421	environmental/other	cd_8_group_690	-	-
PDT000072454.2	PDS000029725.167	SAMN03892203	environmental/other	cd_8_group_690	-	-
PDT000072599.2	PDS000029725.167	SAMN03769245	environmental/other	cd_8_group_690	-	-
PDT000078022.1	PDS000029725.167	SAMN03894200	environmental/other	cd_8_group_690	-	-
PDT000078134.1	PDS000029725.167	SAMN03894337	environmental/other	cd_8_group_690	-	-
PDT000078777.2	PDS000029725.167	SAMN03838247	environmental/other	cd_8_group_690	-	-
PDT000081187.2	PDS000029725.167	SAMN03702842	environmental/other	cd_8_group_690	-	-
PDT000081211.2	PDS000029725.167	SAMN03649152	environmental/other	cd_8_group_690	-	-
PDT000081635.3	PDS000029725.167	SAMN03838258	environmental/other	cd_8_group_690	-	-
PDT000082603.2	PDS000029725.167	SAMN04025741	environmental/other	cd_8_group_690	-	-
PDT000082881.2	PDS000029725.167	SAMN04054240	environmental/other	cd_8_group_690	-	-
PDT000092296.2	PDS000029725.167	SAMN04217151	environmental/other	cd_8_group_690	-	-
PDT000119852.2	PDS000029725.167	SAMN02847403	environmental/other	cd_8_group_690	-	-
PDT000119853.2	PDS000029725.167	SAMN02847402	environmental/other	cd_8_group_690	-	-
PDT000119854.2	PDS000029725.167	SAMN02847401	environmental/other	cd_8_group_690	-	-
PDT000119855.2	PDS000029725.167	SAMN02847400	environmental/other	cd_8_group_690	-	-
PDT000158960.2	PDS000029725.167	SAMN06015750	environmental/other	cd_8_group_690	-	-
PDT000197748.2	PDS000029725.167	SAMN06625038	clinical	cd_8_group_690	-	-
PDT000211323.2	PDS000029725.167	SAMN07152199	environmental/other	cd_8_group_690	-	-
PDT000212955.2	PDS000029725.167	SAMN07163915	environmental/other	cd_8_group_690	-	-
PDT000219268.2	PDS000029725.167	SAMN02847200	environmental/other	cd_8_group_690	-	-
PDT000222638.2	PDS000029725.167	SAMN02847204	environmental/other	cd_8_group_690	-	-
PDT000240419.2	PDS000029725.167	SAMN02847206	environmental/other	cd_8_group_690	-	-
PDT000254398.2	PDS000029725.167	SAMN07819098	environmental/other	cd_8_group_690	-	-
PDT000263360.2	PDS000029725.167	SAMN06030067	clinical	cd_8_group_690	-	-
PDT000310338.2	PDS000029725.167	SAMN09001011	clinical	cd_8_group_690	-	-
PDT000391821.1	PDS000029725.167	SAMN10248753	environmental/other	cd_8_group_690	-	-
PDT000448016.1	PDS000029725.167	SAMN10425382	clinical	cd_8_group_690	-	-
PDT000946009.1	PDS000029725.167	SAMN17727186	clinical	cd_8_group_690	-	-
PDT001760487.1	PDS000029725.167	SAMN21889758	NULL	cd_8_group_690	-	-
PDT000027667.2	PDS000029725.167	SAMN02678866	environmental/other	cd_8_group_690	cd_4_group_1078	cd_2_group_943
PDT000035240.2	PDS000029725.167	SAMN02847484	environmental/other	cd_8_group_690	cd_4_group_1078	cd_2_group_943
PDT000027668.2	PDS000029725.167	SAMN02678867	environmental/other	cd_8_group_690	cd_4_group_1079	-
PDT000035237.2	PDS000029725.167	SAMN02847481	environmental/other	cd_8_group_690	cd_4_group_1079	-
PDT000035238.2	PDS000029725.167	SAMN02847482	environmental/other	cd_8_group_690	cd_4_group_1079	-
PDT000032144.1	PDS000029725.167	SAMN01087973	clinical	cd_8_group_690	cd_4_group_1398	cd_2_group_1257
PDT000051969.1	PDS000029725.167	SAMN01087972	clinical	cd_8_group_690	cd_4_group_1398	cd_2_group_1257
PDT000360249.1	PDS000029725.167	SAMN09785239	clinical	cd_8_group_690	cd_4_group_1398	cd_2_group_1257
PDT000360254.1	PDS000029725.167	SAMN09785240	clinical	cd_8_group_690	cd_4_group_1398	cd_2_group_1257
PDT000360279.1	PDS000029725.167	SAMN09785249	clinical	cd_8_group_690	cd_4_group_1398	cd_2_group_1257
PDT000032186.1	PDS000029725.167	SAMN01041042	environmental/other	cd_8_group_690	cd_4_group_1403	-
PDT000312348.2	PDS000029725.167	SAMN09091283	clinical	cd_8_group_690	cd_4_group_1403	-
PDT000392871.1	PDS000029725.167	SAMN10253353	environmental/other	cd_8_group_690	cd_4_group_1403	-
PDT000447988.1	PDS000029725.167	SAMN10425144	clinical	cd_8_group_690	cd_4_group_22405	-
PDT000449271.1	PDS000029725.167	SAMEA104280576	NULL	cd_8_group_690	cd_4_group_22405	-
PDT000069277.2	PDS000029725.167	SAMN03763528	environmental/other	cd_8_group_690	cd_4_group_2441	-
PDT000044939.3	PDS000029725.167	SAMN03218251	environmental/other	cd_8_group_690	cd_4_group_2441	cd_2_group_2171
PDT000048697.3	PDS000029725.167	SAMN03285083	environmental/other	cd_8_group_690	cd_4_group_2441	cd_2_group_2171
PDT000044945.3	PDS000029725.167	SAMN03218257	environmental/other	cd_8_group_690	cd_4_group_2442	cd_2_group_2172
PDT000050662.2	PDS000029725.167	SAMN03272227	environmental/other	cd_8_group_690	cd_4_group_2442	cd_2_group_2172
PDT000044955.3	PDS000029725.167	SAMN03218243	environmental/other	cd_8_group_690	cd_4_group_2446	-
PDT000048722.3	PDS000029725.167	SAMN03285087	environmental/other	cd_8_group_690	cd_4_group_2446	-
PDT000049929.2	PDS000029725.167	SAMN03285089	environmental/other	cd_8_group_690	cd_4_group_2446	-
PDT000072642.2	PDS000029725.167	SAMN03649154	environmental/other	cd_8_group_690	cd_4_group_2446	-
PDT000081334.2	PDS000029725.167	SAMN03838269	environmental/other	cd_8_group_690	cd_4_group_2446	-
PDT000081621.3	PDS000029725.167	SAMN03838248	environmental/other	cd_8_group_690	cd_4_group_2446	-
PDT000049669.2	PDS000029725.167	SAMN03282102	environmental/other	cd_8_group_690	cd_4_group_2649	-
PDT000373046.1	PDS000029725.167	SAMN09990342	clinical	cd_8_group_690	cd_4_group_2649	-
PDT000082269.2	PDS000029725.167	SAMN03863381	clinical	cd_8_group_690	cd_4_group_2649	cd_2_group_4254
PDT000082289.2	PDS000029725.167	SAMN03863382	clinical	cd_8_group_690	cd_4_group_2649	cd_2_group_4254
PDT000082293.2	PDS000029725.167	SAMN03863386	clinical	cd_8_group_690	cd_4_group_2649	cd_2_group_4254
PDT000082294.2	PDS000029725.167	SAMN03863384	clinical	cd_8_group_690	cd_4_group_2649	cd_2_group_4254
PDT000082295.2	PDS000029725.167	SAMN03863385	clinical	cd_8_group_690	cd_4_group_2649	cd_2_group_4254
PDT000082297.2	PDS000029725.167	SAMN03863383	clinical	cd_8_group_690	cd_4_group_2649	cd_2_group_4254
PDT000051271.2	PDS000029725.167	SAMN03360948	environmental/other	cd_8_group_690	cd_4_group_2712	-
PDT000051880.2	PDS000029725.167	SAMN03360937	environmental/other	cd_8_group_690	cd_4_group_2712	-
PDT000060354.2	PDS000029725.167	SAMN03418447	environmental/other	cd_8_group_690	cd_4_group_2712	-
PDT000072452.2	PDS000029725.167	SAMN03892202	environmental/other	cd_8_group_690	cd_4_group_2712	-
PDT000077937.1	PDS000029725.167	SAMN03894120	environmental/other	cd_8_group_690	cd_4_group_2712	-
PDT000077941.1	PDS000029725.167	SAMN03894123	environmental/other	cd_8_group_690	cd_4_group_2712	-
PDT000133245.2	PDS000029725.167	SAMN03573302	environmental/other	cd_8_group_690	cd_4_group_2712	-
PDT000133249.2	PDS000029725.167	SAMN03573298	environmental/other	cd_8_group_690	cd_4_group_2712	-
PDT000135042.2	PDS000029725.167	SAMN05201954	environmental/other	cd_8_group_690	cd_4_group_2712	-
PDT000181307.2	PDS000029725.167	SAMN06256191	environmental/other	cd_8_group_690	cd_4_group_2712	-
PDT000050685.2	PDS000029725.167	SAMN03360857	environmental/other	cd_8_group_690	cd_4_group_2712	cd_2_group_2393
PDT000051266.2	PDS000029725.167	SAMN03360923	environmental/other	cd_8_group_690	cd_4_group_2712	cd_2_group_2393
PDT000060217.2	PDS000029725.167	SAMN03418400	environmental/other	cd_8_group_690	cd_4_group_2712	cd_2_group_2393
PDT000064615.2	PDS000029725.167	SAMN03464801	environmental/other	cd_8_group_690	cd_4_group_2712	cd_2_group_2393
PDT000065482.2	PDS000029725.167	SAMN03487707	environmental/other	cd_8_group_690	cd_4_group_2712	cd_2_group_2393
PDT000065881.2	PDS000029725.167	SAMN03487675	environmental/other	cd_8_group_690	cd_4_group_2712	cd_2_group_2393
PDT000065903.2	PDS000029725.167	SAMN03573261	environmental/other	cd_8_group_690	cd_4_group_2712	cd_2_group_2393
PDT000065910.2	PDS000029725.167	SAMN03573269	environmental/other	cd_8_group_690	cd_4_group_2712	cd_2_group_2393
PDT000065912.2	PDS000029725.167	SAMN03573271	environmental/other	cd_8_group_690	cd_4_group_2712	cd_2_group_2393
PDT000065922.2	PDS000029725.167	SAMN03573279	environmental/other	cd_8_group_690	cd_4_group_2712	cd_2_group_2393
PDT000085851.2	PDS000029725.167	SAMN03988233	environmental/other	cd_8_group_690	cd_4_group_2712	cd_2_group_2393
PDT000051973.1	PDS000029725.167	SAMN01087980	environmental/other	cd_8_group_690	cd_4_group_2762	cd_2_group_2438
PDT000162930.3	PDS000029725.167	SAMN00778980	environmental/other	cd_8_group_690	cd_4_group_2762	cd_2_group_2438
PDT000219286.2	PDS000029725.167	SAMN02847201	environmental/other	cd_8_group_690	cd_4_group_2762	cd_2_group_2438
PDT001236835.1	PDS000029725.167	SAMEA9634212	NULL	cd_8_group_690	cd_4_group_30006	-
PDT000678940.1	PDS000029725.167	SAMEA5038431	NULL	cd_8_group_690	cd_4_group_30006	cd_2_group_28004
PDT001236833.1	PDS000029725.167	SAMEA9634210	NULL	cd_8_group_690	cd_4_group_30006	cd_2_group_28004
PDT001236836.1	PDS000029725.167	SAMEA9634213	NULL	cd_8_group_690	cd_4_group_30006	cd_2_group_28004
PDT000898463.1	PDS000029725.167	SAMN16912454	clinical	cd_8_group_690	cd_4_group_35509	cd_2_group_33507
PDT001016359.1	PDS000029725.167	SAMN18906138	clinical	cd_8_group_690	cd_4_group_35509	cd_2_group_33507
PDT001231587.1	PDS000029725.167	SAMN25153861	clinical	cd_8_group_690	cd_4_group_35509	cd_2_group_33507
PDT000905566.1	PDS000029725.167	SAMN17016666	clinical	cd_8_group_690	cd_4_group_35718	-
PDT000939707.1	PDS000029725.167	SAMN17497308	clinical	cd_8_group_690	cd_4_group_35718	-
PDT000072467.2	PDS000029725.167	SAMN03892201	environmental/other	cd_8_group_690	cd_4_group_4587	cd_2_group_4086
PDT000077006.2	PDS000029725.167	SAMN03940290	environmental/other	cd_8_group_690	cd_4_group_4587	cd_2_group_4086
PDT000003395.5	PDS000029725.167	SAMN02345215	environmental/other	cd_8_group_690	cd_4_group_625	-
PDT000034359.3	PDS000029725.167	SAMN02847199	environmental/other	cd_8_group_690	cd_4_group_625	-
PDT000034361.3	PDS000029725.167	SAMN02847208	environmental/other	cd_8_group_690	cd_4_group_625	-
PDT000044941.3	PDS000029725.167	SAMN03218375	environmental/other	cd_8_group_690	cd_4_group_625	-
PDT000222635.2	PDS000029725.167	SAMN02846969	environmental/other	cd_8_group_690	cd_4_group_625	-
PDT001048145.1	PDS000029725.167	SAMN18028557	clinical	cd_8_group_690	cd_4_group_625	-
PDT001524347.1	PDS000029725.167	SAMN01816281	environmental/other	cd_8_group_690	cd_4_group_625	-
PDT000222634.2	PDS000029725.167	SAMN02847203	environmental/other	cd_8_group_690	cd_4_group_625	cd_2_group_10042
PDT000240423.2	PDS000029725.167	SAMN02847207	environmental/other	cd_8_group_690	cd_4_group_625	cd_2_group_10042
PDT000051968.1	PDS000029725.167	SAMN01087974	environmental/other	cd_8_group_690	cd_4_group_625	cd_2_group_2436
PDT000051972.1	PDS000029725.167	SAMN01087977	environmental/other	cd_8_group_690	cd_4_group_625	cd_2_group_2436
PDT000198414.2	PDS000029725.167	SAMN06564169	environmental/other	cd_8_group_690	cd_4_group_625	cd_2_group_2436
PDT000222639.2	PDS000029725.167	SAMN02846648	environmental/other	cd_8_group_690	cd_4_group_625	cd_2_group_2436
PDT000222643.2	PDS000029725.167	SAMN02847127	environmental/other	cd_8_group_690	cd_4_group_625	cd_2_group_2436
PDT000222652.2	PDS000029725.167	SAMN02846789	environmental/other	cd_8_group_690	cd_4_group_625	cd_2_group_2436
PDT000051971.1	PDS000029725.167	SAMN01087976	environmental/other	cd_8_group_690	cd_4_group_625	cd_2_group_2437
PDT000193080.2	PDS000029725.167	SAMN06564170	environmental/other	cd_8_group_690	cd_4_group_625	cd_2_group_2437
PDT000003345.5	PDS000029725.167	SAMN02345217	environmental/other	cd_8_group_690	cd_4_group_625	cd_2_group_545
PDT000119856.2	PDS000029725.167	SAMN02847399	environmental/other	cd_8_group_690	cd_4_group_625	cd_2_group_545
PDT000003445.3	PDS000029725.167	SAMN02403276	environmental/other	cd_8_group_690	cd_4_group_645	-
PDT000003450.3	PDS000029725.167	SAMN02403281	environmental/other	cd_8_group_690	cd_4_group_645	-
PDT000003909.3	PDS000029725.167	SAMN02345212	environmental/other	cd_8_group_690	cd_4_group_713	cd_2_group_614
PDT000191686.2	PDS000029725.167	SAMN02846741	environmental/other	cd_8_group_690	cd_4_group_713	cd_2_group_614
PDT000135104.2	PDS000031814.177	SAMN05201524	environmental/other	cd_8_group_6900	cd_4_group_6691	cd_2_group_5981
PDT000194749.1	PDS000031814.177	SAMN02367959	environmental/other	cd_8_group_6900	cd_4_group_6691	cd_2_group_5981
PDT000135110.2	PDS000026691.6	SAMN05201572	environmental/other	cd_8_group_6901	cd_4_group_6692	cd_2_group_5982
PDT000194811.1	PDS000026691.6	SAMN02367979	environmental/other	cd_8_group_6901	cd_4_group_6692	cd_2_group_5982
PDT000135115.2	PDS000029437.224	SAMN05201577	environmental/other	cd_8_group_6902	-	-
PDT000194737.1	PDS000029437.224	SAMN02367981	environmental/other	cd_8_group_6902	-	-
PDT000135116.2	PDS000117429.124	SAMN05201578	environmental/other	cd_8_group_6903	cd_4_group_6693	cd_2_group_5983
PDT000194739.1	PDS000117429.124	SAMN02367982	environmental/other	cd_8_group_6903	cd_4_group_6693	cd_2_group_5983
PDT000135141.2	PDS000030903.8	SAMN05201603	environmental/other	cd_8_group_6904	cd_4_group_6697	cd_2_group_5987
PDT000194732.1	PDS000030903.8	SAMN02367991	environmental/other	cd_8_group_6904	cd_4_group_6697	cd_2_group_5987
PDT000135150.2	PDS000026724.1	SAMN05201612	environmental/other	cd_8_group_6905	cd_4_group_6700	-
PDT000194711.1	PDS000026724.1	SAMN02367997	environmental/other	cd_8_group_6905	cd_4_group_6700	-
PDT000499516.1	PDS000158179.42	SAMN11605085	clinical	cd_8_group_6906	-	-
PDT000135190.2	PDS000158179.42	SAMN05201566	environmental/other	cd_8_group_6906	cd_4_group_6704	-
PDT000149968.2	PDS000158179.42	SAMN05755773	environmental/other	cd_8_group_6906	cd_4_group_6704	-
PDT000149972.2	PDS000158179.42	SAMN05755777	environmental/other	cd_8_group_6906	cd_4_group_6704	-
PDT000189147.2	PDS000158179.42	SAMN06345002	clinical	cd_8_group_6906	cd_4_group_6704	-
PDT000135192.2	PDS000054718.378	SAMN05201568	environmental/other	cd_8_group_6907	cd_4_group_6705	cd_2_group_5994
PDT000194742.1	PDS000054718.378	SAMN02367977	environmental/other	cd_8_group_6907	cd_4_group_6705	cd_2_group_5994
PDT000135206.2	PDS000085033.371	SAMN05201717	environmental/other	cd_8_group_6908	cd_4_group_6706	cd_2_group_5997
PDT000194697.1	PDS000085033.371	SAMN02368038	environmental/other	cd_8_group_6908	cd_4_group_6706	cd_2_group_5997
PDT000135207.2	PDS000117429.124	SAMN05201718	environmental/other	cd_8_group_6909	-	-
PDT000135256.2	PDS000117429.124	SAMN05201672	environmental/other	cd_8_group_6909	-	-
PDT000003353.3	PDS000144856.28	SAMN02378063	environmental/other	cd_8_group_691	-	-
PDT000095394.2	PDS000144856.28	SAMN02699891	environmental/other	cd_8_group_691	-	-
PDT000096665.3	PDS000144856.28	SAMN02699899	environmental/other	cd_8_group_691	-	-
PDT000025531.3	PDS000144856.28	SAMN02646942	environmental/other	cd_8_group_691	cd_4_group_986	cd_2_group_860
PDT000069082.2	PDS000144856.28	SAMN02699865	environmental/other	cd_8_group_691	cd_4_group_986	cd_2_group_860
PDT000135208.2	PDS000117429.124	SAMN05201719	environmental/other	cd_8_group_6910	cd_4_group_6707	-
PDT000135211.2	PDS000117429.124	SAMN05201722	environmental/other	cd_8_group_6910	cd_4_group_6707	-
PDT000135255.2	PDS000117429.124	SAMN05201671	environmental/other	cd_8_group_6910	cd_4_group_6707	-
PDT000135220.2	PDS000032563.18	SAMN05201731	environmental/other	cd_8_group_6911	-	-
PDT000194694.1	PDS000032563.18	SAMN02368042	environmental/other	cd_8_group_6911	-	-
PDT000135221.2	PDS000026710.494	SAMN05201732	environmental/other	cd_8_group_6912	cd_4_group_6709	-
PDT000194693.1	PDS000026710.494	SAMN02368043	environmental/other	cd_8_group_6912	cd_4_group_6709	-
PDT000135222.2	PDS000026710.494	SAMN05201733	environmental/other	cd_8_group_6913	-	-
PDT000194722.1	PDS000026710.494	SAMN03357031	NULL	cd_8_group_6913	-	-
PDT000135239.2	PDS000158107.44	SAMN05201750	environmental/other	cd_8_group_6914	cd_4_group_6710	-
PDT000135240.2	PDS000158107.44	SAMN05201751	environmental/other	cd_8_group_6914	cd_4_group_6710	-
PDT000135248.2	PDS000158179.42	SAMN05201664	environmental/other	cd_8_group_6915	-	-
PDT000350237.1	PDS000158179.42	SAMN09664800	clinical	cd_8_group_6915	-	-
PDT000434970.1	PDS000158179.42	SAMN10734111	clinical	cd_8_group_6915	-	-
PDT000135250.2	PDS000158179.42	SAMN05201666	environmental/other	cd_8_group_6916	cd_4_group_6712	-
PDT000194725.1	PDS000158179.42	SAMN02368022	environmental/other	cd_8_group_6916	cd_4_group_6712	-
PDT000315097.2	PDS000027076.755	SAMN09213191	clinical	cd_8_group_6917	-	-
PDT000360504.1	PDS000027076.755	SAMN09787816	clinical	cd_8_group_6917	-	-
PDT000447401.1	PDS000027076.755	SAMN10787554	clinical	cd_8_group_6917	-	-
PDT000135251.2	PDS000027076.755	SAMN05201667	environmental/other	cd_8_group_6917	cd_4_group_6713	cd_2_group_6001
PDT000183315.1	PDS000027076.755	SAMN02442759	environmental/other	cd_8_group_6917	cd_4_group_6713	cd_2_group_6001
PDT000149666.2	PDS000027076.755	SAMN05771735	environmental/other	cd_8_group_6917	cd_4_group_7204	-
PDT001042099.1	PDS000027076.755	SAMN19243284	clinical	cd_8_group_6917	cd_4_group_7204	-
PDT000135264.2	PDS000106143.228	SAMN05201680	environmental/other	cd_8_group_6918	cd_4_group_6714	cd_2_group_6002
PDT000194696.1	PDS000106143.228	SAMN03357028	NULL	cd_8_group_6918	cd_4_group_6714	cd_2_group_6002
PDT000135265.2	PDS000032503.86	SAMN05201681	environmental/other	cd_8_group_6919	cd_4_group_6715	-
PDT000194698.1	PDS000032503.86	SAMN03357029	NULL	cd_8_group_6919	cd_4_group_6715	-
PDT000003359.3	PDS000144856.28	SAMN02378077	environmental/other	cd_8_group_692	-	-
PDT000069439.2	PDS000144856.28	SAMN02699867	environmental/other	cd_8_group_692	-	-
PDT000121770.2	PDS000144856.28	SAMN02699915	environmental/other	cd_8_group_692	-	-
PDT000127134.2	PDS000144856.28	SAMN02699917	environmental/other	cd_8_group_692	-	-
PDT000069073.2	PDS000144856.28	SAMN02699868	environmental/other	cd_8_group_692	cd_4_group_631	-
PDT000003379.3	PDS000144856.28	SAMN02378060	environmental/other	cd_8_group_692	cd_4_group_631	cd_2_group_550
PDT000003420.3	PDS000144856.28	SAMN02378041	environmental/other	cd_8_group_692	cd_4_group_631	cd_2_group_550
PDT000003640.3	PDS000144856.28	SAMN02378016	environmental/other	cd_8_group_692	cd_4_group_631	cd_2_group_585
PDT000003641.3	PDS000144856.28	SAMN02378017	environmental/other	cd_8_group_692	cd_4_group_631	cd_2_group_585
PDT000003642.3	PDS000144856.28	SAMN02378019	environmental/other	cd_8_group_692	cd_4_group_631	cd_2_group_585
PDT000003731.3	PDS000144856.28	SAMN02378025	environmental/other	cd_8_group_692	cd_4_group_631	cd_2_group_585
PDT000135299.2	PDS000026782.164	SAMN05201624	environmental/other	cd_8_group_6920	cd_4_group_6720	cd_2_group_6006
PDT000194703.1	PDS000026782.164	SAMN02368008	environmental/other	cd_8_group_6920	cd_4_group_6720	cd_2_group_6006
PDT000172229.2	PDS000004036.95	SAMN06033952	environmental/other	cd_8_group_6921	-	-
PDT000135307.2	PDS000004036.95	SAMN05201632	environmental/other	cd_8_group_6921	cd_4_group_6721	-
PDT000194702.1	PDS000004036.95	SAMN02368010	environmental/other	cd_8_group_6921	cd_4_group_6721	-
PDT000252936.2	PDS000004036.95	SAMN07792069	environmental/other	cd_8_group_6921	cd_4_group_7824	-
PDT000163076.3	PDS000004036.95	SAMN04590297	environmental/other	cd_8_group_6921	cd_4_group_7824	cd_2_group_7049
PDT000245553.2	PDS000004036.95	SAMN07714103	environmental/other	cd_8_group_6921	cd_4_group_7824	cd_2_group_7049
PDT000245562.2	PDS000004036.95	SAMN07714112	environmental/other	cd_8_group_6921	cd_4_group_7824	cd_2_group_7049
PDT000252917.2	PDS000004036.95	SAMN07792007	environmental/other	cd_8_group_6921	cd_4_group_7824	cd_2_group_7049
PDT000252925.2	PDS000004036.95	SAMN07792013	environmental/other	cd_8_group_6921	cd_4_group_7824	cd_2_group_7049
PDT000252929.2	PDS000004036.95	SAMN07792016	environmental/other	cd_8_group_6921	cd_4_group_7824	cd_2_group_7049
PDT000259358.2	PDS000004036.95	SAMN07774591	environmental/other	cd_8_group_6921	cd_4_group_7824	cd_2_group_7049
PDT000172255.2	PDS000004036.95	SAMN06033948	environmental/other	cd_8_group_6921	cd_4_group_7920	-
PDT000175693.2	PDS000004036.95	SAMN06110596	environmental/other	cd_8_group_6921	cd_4_group_7920	-
PDT000175698.2	PDS000004036.95	SAMN06110597	environmental/other	cd_8_group_6921	cd_4_group_7920	-
PDT000167513.2	PDS000004036.95	SAMN06033797	environmental/other	cd_8_group_6921	cd_4_group_7920	cd_2_group_7125
PDT000167580.2	PDS000004036.95	SAMN06033782	environmental/other	cd_8_group_6921	cd_4_group_7920	cd_2_group_7125
PDT000167584.2	PDS000004036.95	SAMN06033785	environmental/other	cd_8_group_6921	cd_4_group_7920	cd_2_group_7125
PDT000172228.2	PDS000004036.95	SAMN06033950	environmental/other	cd_8_group_6921	cd_4_group_7920	cd_2_group_7125
PDT000172252.2	PDS000004036.95	SAMN06033943	environmental/other	cd_8_group_6921	cd_4_group_7920	cd_2_group_7125
PDT000172254.2	PDS000004036.95	SAMN06033944	environmental/other	cd_8_group_6921	cd_4_group_7920	cd_2_group_7125
PDT000172257.2	PDS000004036.95	SAMN06033945	environmental/other	cd_8_group_6921	cd_4_group_7920	cd_2_group_7125
PDT000172258.2	PDS000004036.95	SAMN06034006	environmental/other	cd_8_group_6921	cd_4_group_7920	cd_2_group_7125
PDT000175694.2	PDS000004036.95	SAMN06110595	environmental/other	cd_8_group_6921	cd_4_group_7920	cd_2_group_7125
PDT000175696.2	PDS000004036.95	SAMN06110598	environmental/other	cd_8_group_6921	cd_4_group_7920	cd_2_group_7125
PDT000135367.3	PDS000006866.25	SAMN05258216	clinical	cd_8_group_6922	-	-
PDT000198364.2	PDS000006866.25	SAMN06333875	environmental/other	cd_8_group_6922	-	-
PDT000856642.1	PDS000006866.25	SAMN16387448	clinical	cd_8_group_6922	-	-
PDT001177866.1	PDS000006866.25	SAMN23283046	clinical	cd_8_group_6922	-	-
PDT000198504.2	PDS000006866.25	SAMN06333865	environmental/other	cd_8_group_6922	cd_4_group_9708	-
PDT000199133.2	PDS000006866.25	SAMN06658963	environmental/other	cd_8_group_6922	cd_4_group_9708	-
PDT000135398.3	PDS000004163.82	SAMN05274312	environmental/other	cd_8_group_6923	-	-
PDT000356935.1	PDS000004163.82	SAMN09761054	environmental/other	cd_8_group_6923	-	-
PDT000430608.1	PDS000004163.82	SAMN10693245	environmental/other	cd_8_group_6923	-	-
PDT000482711.1	PDS000004163.82	SAMN11258086	clinical	cd_8_group_6923	-	-
PDT000489270.1	PDS000004163.82	SAMN11402473	environmental/other	cd_8_group_6923	-	-
PDT000549891.1	PDS000004163.82	SAMN12371245	clinical	cd_8_group_6923	-	-
PDT000643159.1	PDS000004163.82	SAMN13521365	environmental/other	cd_8_group_6923	-	-
PDT000644708.1	PDS000004163.82	SAMN13560672	environmental/other	cd_8_group_6923	-	-
PDT001094497.1	PDS000004163.82	SAMN20344516	clinical	cd_8_group_6923	-	-
PDT000646308.1	PDS000004163.82	SAMN13608812	clinical	cd_8_group_6923	cd_4_group_10690	-
PDT000215026.2	PDS000004163.82	SAMN07173385	clinical	cd_8_group_6923	cd_4_group_10690	cd_2_group_9704
PDT000225072.2	PDS000004163.82	SAMN07342344	clinical	cd_8_group_6923	cd_4_group_10690	cd_2_group_9704
PDT000225246.2	PDS000004163.82	SAMN07349607	environmental/other	cd_8_group_6923	cd_4_group_10690	cd_2_group_9704
PDT000262673.2	PDS000004163.82	SAMN08000924	environmental/other	cd_8_group_6923	cd_4_group_10690	cd_2_group_9704
PDT000353413.1	PDS000004163.82	SAMN09710410	clinical	cd_8_group_6923	cd_4_group_10690	cd_2_group_9704
PDT000762613.1	PDS000004163.82	SAMN15000223	environmental/other	cd_8_group_6923	cd_4_group_31987	-
PDT000931480.1	PDS000004163.82	SAMN17293804	clinical	cd_8_group_6923	cd_4_group_31987	-
PDT000787421.1	PDS000004163.82	SAMN15521806	environmental/other	cd_8_group_6923	cd_4_group_32582	-
PDT000847598.1	PDS000004163.82	SAMN16265439	environmental/other	cd_8_group_6923	cd_4_group_32582	-
PDT000961513.1	PDS000004163.82	SAMN17911850	clinical	cd_8_group_6923	cd_4_group_32582	-
PDT000221349.2	PDS000027956.85	SAMN07259259	clinical	cd_8_group_6924	cd_4_group_6722	-
PDT000135400.2	PDS000027956.85	SAMN05274318	environmental/other	cd_8_group_6924	cd_4_group_6722	cd_2_group_6007
PDT000141108.2	PDS000027956.85	SAMN05440581	environmental/other	cd_8_group_6924	cd_4_group_6722	cd_2_group_6007
PDT000224614.2	PDS000027956.85	SAMN07340501	environmental/other	cd_8_group_6924	cd_4_group_6722	cd_2_group_6007
PDT000135417.2	PDS000005457.8	SAMEA3934645	NULL	cd_8_group_6925	cd_4_group_6724	cd_2_group_6009
PDT000135418.2	PDS000005457.8	SAMEA3934646	NULL	cd_8_group_6925	cd_4_group_6724	cd_2_group_6009
PDT000135419.2	PDS000005457.8	SAMEA3934647	NULL	cd_8_group_6925	cd_4_group_6724	cd_2_group_6009
PDT000135420.3	PDS000005457.8	SAMEA3934648	NULL	cd_8_group_6925	cd_4_group_6724	cd_2_group_6009
PDT000135421.2	PDS000005457.8	SAMEA3934649	NULL	cd_8_group_6925	cd_4_group_6724	cd_2_group_6009
PDT000135422.2	PDS000005457.8	SAMEA3934650	NULL	cd_8_group_6925	cd_4_group_6724	cd_2_group_6009
PDT000135423.2	PDS000005457.8	SAMEA3934651	NULL	cd_8_group_6925	cd_4_group_6724	cd_2_group_6009
PDT000135424.2	PDS000005457.8	SAMEA3934652	NULL	cd_8_group_6925	cd_4_group_6724	cd_2_group_6009
PDT000135425.2	PDS000005457.8	SAMEA3934653	NULL	cd_8_group_6925	cd_4_group_6724	cd_2_group_6009
PDT000135426.2	PDS000005457.8	SAMEA3934654	NULL	cd_8_group_6925	cd_4_group_6724	cd_2_group_6009
PDT000135427.2	PDS000005457.8	SAMEA3934655	NULL	cd_8_group_6925	cd_4_group_6724	cd_2_group_6009
PDT000135428.2	PDS000005457.8	SAMEA3934656	NULL	cd_8_group_6925	cd_4_group_6724	cd_2_group_6009
PDT000135429.2	PDS000005457.8	SAMEA3934657	NULL	cd_8_group_6925	cd_4_group_6724	cd_2_group_6009
PDT000135430.2	PDS000005457.8	SAMEA3934658	NULL	cd_8_group_6925	cd_4_group_6724	cd_2_group_6009
PDT000135431.2	PDS000005457.8	SAMEA3934659	NULL	cd_8_group_6925	cd_4_group_6724	cd_2_group_6009
PDT000135432.2	PDS000005457.8	SAMEA3934660	NULL	cd_8_group_6925	cd_4_group_6724	cd_2_group_6009
PDT000135433.3	PDS000005457.8	SAMEA3934661	NULL	cd_8_group_6925	cd_4_group_6724	cd_2_group_6009
PDT000135434.2	PDS000005457.8	SAMEA3934662	NULL	cd_8_group_6925	cd_4_group_6724	cd_2_group_6009
PDT000135438.2	PDS000005457.8	SAMEA3934666	NULL	cd_8_group_6925	cd_4_group_6724	cd_2_group_6009
PDT000135435.2	PDS000005457.8	SAMEA3934663	NULL	cd_8_group_6926	cd_4_group_6725	cd_2_group_6010
PDT000135436.2	PDS000005457.8	SAMEA3934664	NULL	cd_8_group_6926	cd_4_group_6725	cd_2_group_6010
PDT000135437.3	PDS000005457.8	SAMEA3934665	NULL	cd_8_group_6926	cd_4_group_6725	cd_2_group_6010
PDT000135439.2	PDS000005457.8	SAMEA3934667	NULL	cd_8_group_6926	cd_4_group_6725	cd_2_group_6010
PDT000135440.2	PDS000005457.8	SAMEA3934668	NULL	cd_8_group_6926	cd_4_group_6725	cd_2_group_6010
PDT000135441.2	PDS000005457.8	SAMEA3934669	NULL	cd_8_group_6926	cd_4_group_6725	cd_2_group_6010
PDT000197220.1	PDS000005457.8	SAMN03358714	NULL	cd_8_group_6926	cd_4_group_6725	cd_2_group_6010
PDT000197449.1	PDS000005457.8	SAMN02368567	environmental/other	cd_8_group_6926	cd_4_group_6725	cd_2_group_6010
PDT000135443.2	PDS000029520.2	SAMN05284027	environmental/other	cd_8_group_6927	-	-
PDT000195728.2	PDS000029520.2	SAMN06624515	environmental/other	cd_8_group_6927	-	-
PDT000135448.2	PDS000032387.450	SAMN05284032	environmental/other	cd_8_group_6928	-	-
PDT000154166.2	PDS000032387.450	SAMN05945103	environmental/other	cd_8_group_6928	-	-
PDT000266092.2	PDS000032387.450	SAMN08043999	environmental/other	cd_8_group_6928	-	-
PDT000360294.1	PDS000032387.450	SAMN09784494	environmental/other	cd_8_group_6928	-	-
PDT001678792.1	PDS000032387.450	SAMN34069169	environmental/other	cd_8_group_6928	-	-
PDT000642090.1	PDS000032387.450	SAMN13511687	environmental/other	cd_8_group_6928	cd_4_group_11580	-
PDT000643790.1	PDS000032387.450	SAMN13542972	environmental/other	cd_8_group_6928	cd_4_group_11580	-
PDT000877402.1	PDS000032387.450	SAMN16634408	environmental/other	cd_8_group_6928	cd_4_group_11580	-
PDT000928033.1	PDS000032387.450	SAMN17212342	environmental/other	cd_8_group_6928	cd_4_group_11580	-
PDT001323371.1	PDS000032387.450	SAMN28887257	environmental/other	cd_8_group_6928	cd_4_group_11580	-
PDT001861067.1	PDS000032387.450	SAMN37146420	environmental/other	cd_8_group_6928	cd_4_group_11580	-
PDT000231548.2	PDS000032387.450	SAMN07452775	environmental/other	cd_8_group_6928	cd_4_group_11580	cd_2_group_10482
PDT000262684.2	PDS000032387.450	SAMN08000944	environmental/other	cd_8_group_6928	cd_4_group_11580	cd_2_group_10482
PDT000283023.2	PDS000032387.450	SAMN08437306	environmental/other	cd_8_group_6928	cd_4_group_11580	cd_2_group_10482
PDT000288156.2	PDS000032387.450	SAMN08568200	environmental/other	cd_8_group_6928	cd_4_group_11580	cd_2_group_10482
PDT000303614.2	PDS000032387.450	SAMN08873586	environmental/other	cd_8_group_6928	cd_4_group_11580	cd_2_group_10482
PDT000313367.2	PDS000032387.450	SAMN09101804	environmental/other	cd_8_group_6928	cd_4_group_11580	cd_2_group_10482
PDT000315330.2	PDS000032387.450	SAMN09213701	environmental/other	cd_8_group_6928	cd_4_group_11580	cd_2_group_10482
PDT000319653.1	PDS000032387.450	SAMN09259708	environmental/other	cd_8_group_6928	cd_4_group_11580	cd_2_group_10482
PDT000385472.1	PDS000032387.450	SAMN10134609	clinical	cd_8_group_6928	cd_4_group_11580	cd_2_group_10482
PDT000386747.1	PDS000032387.450	SAMN10142631	environmental/other	cd_8_group_6928	cd_4_group_11580	cd_2_group_10482
PDT000399432.1	PDS000032387.450	SAMN10346684	environmental/other	cd_8_group_6928	cd_4_group_11580	cd_2_group_10482
PDT000399590.1	PDS000032387.450	SAMN10346690	environmental/other	cd_8_group_6928	cd_4_group_11580	cd_2_group_10482
PDT000422127.1	PDS000032387.450	SAMN10638604	environmental/other	cd_8_group_6928	cd_4_group_11580	cd_2_group_10482
PDT000424685.1	PDS000032387.450	SAMN10656555	environmental/other	cd_8_group_6928	cd_4_group_11580	cd_2_group_10482
PDT000556421.1	PDS000032387.450	SAMN12503383	clinical	cd_8_group_6928	cd_4_group_11580	cd_2_group_10482
PDT000600434.1	PDS000032387.450	SAMN12910447	environmental/other	cd_8_group_6928	cd_4_group_11580	cd_2_group_10482
PDT000642138.1	PDS000032387.450	SAMN13514434	environmental/other	cd_8_group_6928	cd_4_group_11580	cd_2_group_10482
PDT000686972.1	PDS000032387.450	SAMN14120635	environmental/other	cd_8_group_6928	cd_4_group_11580	cd_2_group_10482
PDT000859408.1	PDS000032387.450	SAMN16414625	environmental/other	cd_8_group_6928	cd_4_group_11580	cd_2_group_10482
PDT000940717.1	PDS000032387.450	SAMN17530202	environmental/other	cd_8_group_6928	cd_4_group_11580	cd_2_group_10482
PDT000940893.1	PDS000032387.450	SAMN17579029	environmental/other	cd_8_group_6928	cd_4_group_11580	cd_2_group_10482
PDT001011701.1	PDS000032387.450	SAMN18836825	environmental/other	cd_8_group_6928	cd_4_group_11580	cd_2_group_10482
PDT001092493.1	PDS000032387.450	SAMN20304816	environmental/other	cd_8_group_6928	cd_4_group_11580	cd_2_group_10482
PDT001219437.1	PDS000032387.450	SAMN24808107	environmental/other	cd_8_group_6928	cd_4_group_11580	cd_2_group_10482
PDT001253268.1	PDS000032387.450	SAMN26179767	environmental/other	cd_8_group_6928	cd_4_group_11580	cd_2_group_10482
PDT001815761.1	PDS000032387.450	SAMN36415665	environmental/other	cd_8_group_6928	cd_4_group_11580	cd_2_group_10482
PDT001829789.1	PDS000032387.450	SAMN36717175	environmental/other	cd_8_group_6928	cd_4_group_11580	cd_2_group_10482
PDT001952396.1	PDS000032387.450	SAMN37930647	environmental/other	cd_8_group_6928	cd_4_group_11580	cd_2_group_10482
PDT000949876.1	PDS000032387.450	SAMN17814238	environmental/other	cd_8_group_6928	cd_4_group_11580	cd_2_group_34989
PDT001078402.1	PDS000032387.450	SAMN19915537	environmental/other	cd_8_group_6928	cd_4_group_11580	cd_2_group_34989
PDT001086310.1	PDS000032387.450	SAMN20151566	environmental/other	cd_8_group_6928	cd_4_group_11580	cd_2_group_34989
PDT001288071.1	PDS000032387.450	SAMN27603630	environmental/other	cd_8_group_6928	cd_4_group_11580	cd_2_group_34989
PDT001293733.1	PDS000032387.450	SAMN27767881	environmental/other	cd_8_group_6928	cd_4_group_11580	cd_2_group_34989
PDT001314044.1	PDS000032387.450	SAMN28600477	environmental/other	cd_8_group_6928	cd_4_group_11580	cd_2_group_34989
PDT001314080.1	PDS000032387.450	SAMN28600748	environmental/other	cd_8_group_6928	cd_4_group_11580	cd_2_group_34989
PDT001404253.1	PDS000032387.450	SAMN30559741	environmental/other	cd_8_group_6928	cd_4_group_11580	cd_2_group_34989
PDT001434216.1	PDS000032387.450	SAMN31018887	environmental/other	cd_8_group_6928	cd_4_group_11580	cd_2_group_34989
PDT001479893.1	PDS000032387.450	SAMN31636112	environmental/other	cd_8_group_6928	cd_4_group_11580	cd_2_group_34989
PDT001236728.1	PDS000032387.450	SAMN25564661	environmental/other	cd_8_group_6928	cd_4_group_11580	cd_2_group_41969
PDT001314235.1	PDS000032387.450	SAMN28606771	environmental/other	cd_8_group_6928	cd_4_group_11580	cd_2_group_41969
PDT001315008.1	PDS000032387.450	SAMN28659307	environmental/other	cd_8_group_6928	cd_4_group_11580	cd_2_group_41969
PDT001016631.1	PDS000032387.450	SAMN18938148	environmental/other	cd_8_group_6928	cd_4_group_32044	-
PDT001058574.1	PDS000032387.450	SAMN19549432	environmental/other	cd_8_group_6928	cd_4_group_32044	-
PDT001146856.1	PDS000032387.450	SAMN22133263	environmental/other	cd_8_group_6928	cd_4_group_32044	-
PDT001351095.1	PDS000032387.450	SAMN29473688	environmental/other	cd_8_group_6928	cd_4_group_32044	-
PDT001600476.1	PDS000032387.450	SAMN33010691	environmental/other	cd_8_group_6928	cd_4_group_32044	-
PDT001835454.1	PDS000032387.450	SAMN36771729	environmental/other	cd_8_group_6928	cd_4_group_32044	-
PDT000764619.1	PDS000032387.450	SAMN15224358	environmental/other	cd_8_group_6928	cd_4_group_32044	cd_2_group_30088
PDT000897216.1	PDS000032387.450	SAMN16871710	environmental/other	cd_8_group_6928	cd_4_group_32044	cd_2_group_30088
PDT001015234.1	PDS000032387.450	SAMN18880442	environmental/other	cd_8_group_6928	cd_4_group_32044	cd_2_group_30088
PDT000951816.1	PDS000032387.450	SAMN17717938	environmental/other	cd_8_group_6928	cd_4_group_32044	cd_2_group_35032
PDT001172225.1	PDS000032387.450	SAMN23009181	environmental/other	cd_8_group_6928	cd_4_group_32044	cd_2_group_35032
PDT001264053.1	PDS000032387.450	SAMN26567204	environmental/other	cd_8_group_6928	cd_4_group_32044	cd_2_group_35032
PDT001314042.1	PDS000032387.450	SAMN28600395	environmental/other	cd_8_group_6928	cd_4_group_32044	cd_2_group_35032
PDT001278877.1	PDS000032387.450	SAMN27156362	environmental/other	cd_8_group_6928	cd_4_group_32044	cd_2_group_42789
PDT001487888.1	PDS000032387.450	SAMN31760778	environmental/other	cd_8_group_6928	cd_4_group_32044	cd_2_group_42789
PDT001503750.1	PDS000032387.450	SAMN31897086	environmental/other	cd_8_group_6928	cd_4_group_32044	cd_2_group_42789
PDT001650140.1	PDS000032387.450	SAMN33569860	environmental/other	cd_8_group_6928	cd_4_group_32044	cd_2_group_42789
PDT001786448.1	PDS000032387.450	SAMN35820208	environmental/other	cd_8_group_6928	cd_4_group_32044	cd_2_group_42789
PDT001287972.1	PDS000032387.450	SAMN27603704	environmental/other	cd_8_group_6928	cd_4_group_32044	cd_2_group_43025
PDT001396932.1	PDS000032387.450	SAMN30469522	environmental/other	cd_8_group_6928	cd_4_group_32044	cd_2_group_43025
PDT001417318.1	PDS000032387.450	SAMN30863695	environmental/other	cd_8_group_6928	cd_4_group_32044	cd_2_group_43025
PDT000365651.1	PDS000032387.450	SAMN09866496	environmental/other	cd_8_group_6928	cd_4_group_9447	-
PDT000368621.1	PDS000032387.450	SAMN09939163	environmental/other	cd_8_group_6928	cd_4_group_9447	-
PDT000195738.2	PDS000032387.450	SAMN06624510	environmental/other	cd_8_group_6928	cd_4_group_9447	cd_2_group_8596
PDT000226563.2	PDS000032387.450	SAMN07410423	environmental/other	cd_8_group_6928	cd_4_group_9447	cd_2_group_8596
PDT000385963.1	PDS000004720.190	SAMN10138935	clinical	cd_8_group_6929	-	-
PDT000135451.2	PDS000004720.190	SAMN05284033	environmental/other	cd_8_group_6929	cd_4_group_6726	cd_2_group_6011
PDT000216507.2	PDS000004720.190	SAMN07189946	clinical	cd_8_group_6929	cd_4_group_6726	cd_2_group_6011
PDT000238444.2	PDS000004720.190	SAMN07586060	environmental/other	cd_8_group_6929	cd_4_group_6726	cd_2_group_6011
PDT000268111.2	PDS000004720.190	SAMN08114376	environmental/other	cd_8_group_6929	cd_4_group_6726	cd_2_group_6011
PDT000284865.2	PDS000004720.190	SAMN08458110	environmental/other	cd_8_group_6929	cd_4_group_6726	cd_2_group_6011
PDT000212959.2	PDS000004720.190	SAMN07163916	environmental/other	cd_8_group_6929	cd_4_group_9427	-
PDT000224283.2	PDS000004720.190	SAMN07312307	clinical	cd_8_group_6929	cd_4_group_9427	-
PDT000313142.2	PDS000004720.190	SAMN09101153	clinical	cd_8_group_6929	cd_4_group_9427	-
PDT000241365.2	PDS000004720.190	SAMN07665772	environmental/other	cd_8_group_6929	cd_4_group_9427	cd_2_group_11039
PDT000244166.2	PDS000004720.190	SAMN07679396	clinical	cd_8_group_6929	cd_4_group_9427	cd_2_group_11039
PDT000264082.2	PDS000004720.190	SAMN07974982	clinical	cd_8_group_6929	cd_4_group_9427	cd_2_group_11039
PDT000917153.1	PDS000004720.190	SAMN17104388	clinical	cd_8_group_6929	cd_4_group_9427	cd_2_group_11039
PDT000338891.1	PDS000004720.190	SAMN09519721	clinical	cd_8_group_6929	cd_4_group_9427	cd_2_group_16541
PDT000341621.1	PDS000004720.190	SAMN09604568	clinical	cd_8_group_6929	cd_4_group_9427	cd_2_group_16541
PDT000195559.2	PDS000004720.190	SAMN06606923	clinical	cd_8_group_6929	cd_4_group_9427	cd_2_group_8578
PDT000197525.3	PDS000004720.190	SAMN06624369	clinical	cd_8_group_6929	cd_4_group_9427	cd_2_group_8578
PDT000201574.2	PDS000004720.190	SAMN06711261	clinical	cd_8_group_6929	cd_4_group_9427	cd_2_group_8578
PDT000214865.3	PDS000004720.190	SAMN07172951	clinical	cd_8_group_6929	cd_4_group_9427	cd_2_group_8578
PDT000214867.3	PDS000004720.190	SAMN07172954	clinical	cd_8_group_6929	cd_4_group_9427	cd_2_group_8578
PDT000214973.2	PDS000004720.190	SAMN07147078	clinical	cd_8_group_6929	cd_4_group_9427	cd_2_group_8578
PDT000221907.2	PDS000004720.190	SAMN07278713	clinical	cd_8_group_6929	cd_4_group_9427	cd_2_group_8578
PDT000222541.2	PDS000004720.190	SAMN07279557	clinical	cd_8_group_6929	cd_4_group_9427	cd_2_group_8578
PDT000223219.2	PDS000004720.190	SAMN07315501	clinical	cd_8_group_6929	cd_4_group_9427	cd_2_group_8578
PDT000241253.2	PDS000004720.190	SAMN07611389	clinical	cd_8_group_6929	cd_4_group_9427	cd_2_group_8578
PDT000265765.2	PDS000004720.190	SAMN07981563	clinical	cd_8_group_6929	cd_4_group_9427	cd_2_group_8578
PDT000474075.1	PDS000004720.190	SAMN11081320	environmental/other	cd_8_group_6929	cd_4_group_9427	cd_2_group_8578
PDT000920303.1	PDS000004720.190	SAMN17129596	clinical	cd_8_group_6929	cd_4_group_9427	cd_2_group_8578
PDT000921534.1	PDS000004720.190	SAMN17138926	clinical	cd_8_group_6929	cd_4_group_9427	cd_2_group_8578
PDT000003360.3	PDS000100251.126	SAMN02378078	environmental/other	cd_8_group_693	cd_4_group_626	-
PDT000027769.3	PDS000100251.126	SAMN02595845	environmental/other	cd_8_group_693	cd_4_group_626	-
PDT000135454.3	PDS000049353.5	SAMN05284031	environmental/other	cd_8_group_6930	-	-
PDT000564219.1	PDS000049353.5	SAMN12574286	clinical	cd_8_group_6930	-	-
PDT001115254.1	PDS000049353.5	SAMN20931824	clinical	cd_8_group_6930	-	-
PDT001645621.1	PDS000049353.5	SAMN33438202	environmental/other	cd_8_group_6930	-	-
PDT000135603.2	PDS000032106.2	SAMN02843532	environmental/other	cd_8_group_6931	cd_4_group_6728	cd_2_group_6013
PDT000137706.3	PDS000032106.2	SAMN02843546	environmental/other	cd_8_group_6931	cd_4_group_6728	cd_2_group_6013
PDT000137708.2	PDS000032106.2	SAMN02845086	environmental/other	cd_8_group_6931	cd_4_group_6728	cd_2_group_6013
PDT000135608.2	PDS000032008.1	SAMN02845075	environmental/other	cd_8_group_6932	cd_4_group_6729	cd_2_group_6014
PDT000135609.2	PDS000032008.1	SAMN02845076	environmental/other	cd_8_group_6932	cd_4_group_6729	cd_2_group_6014
PDT000135615.2	PDS000030253.1	SAMN05215982	environmental/other	cd_8_group_6933	cd_4_group_6730	-
PDT000135616.2	PDS000030253.1	SAMN05215983	environmental/other	cd_8_group_6933	cd_4_group_6730	-
PDT000135618.2	PDS000030253.1	SAMN05215985	environmental/other	cd_8_group_6933	cd_4_group_6731	-
PDT000135619.2	PDS000030253.1	SAMN05215986	environmental/other	cd_8_group_6933	cd_4_group_6731	-
PDT000135650.2	PDS000027703.27	SAMN05225341	clinical	cd_8_group_6934	-	-
PDT000187281.2	PDS000027703.27	SAMN06310822	clinical	cd_8_group_6934	-	-
PDT000286217.2	PDS000027703.27	SAMN08513556	clinical	cd_8_group_6934	-	-
PDT000403312.1	PDS000027703.27	SAMN10387287	clinical	cd_8_group_6934	-	-
PDT000407863.1	PDS000027703.27	SAMN10432283	clinical	cd_8_group_6934	-	-
PDT000465780.1	PDS000027703.27	SAMN10937987	clinical	cd_8_group_6934	-	-
PDT000720719.1	PDS000027703.27	SAMN14556378	clinical	cd_8_group_6934	-	-
PDT000790030.1	PDS000027703.27	SAMN15573975	clinical	cd_8_group_6934	-	-
PDT000814691.1	PDS000027703.27	SAMN15848301	clinical	cd_8_group_6934	-	-
PDT000850842.1	PDS000027703.27	SAMN16294971	clinical	cd_8_group_6934	-	-
PDT001235201.1	PDS000027703.27	SAMN25520316	clinical	cd_8_group_6934	-	-
PDT000569995.1	PDS000027703.27	SAMN12611375	clinical	cd_8_group_6934	cd_4_group_26111	cd_2_group_24299
PDT000624729.1	PDS000027703.27	SAMN13221494	clinical	cd_8_group_6934	cd_4_group_26111	cd_2_group_24299
PDT000649761.1	PDS000027703.27	SAMN13674546	clinical	cd_8_group_6934	cd_4_group_26111	cd_2_group_24299
PDT000135662.2	PDS000002800.179	SAMN05210274	clinical	cd_8_group_6935	-	-
PDT000351412.1	PDS000002800.179	SAMN09689674	clinical	cd_8_group_6935	-	-
PDT000135688.2	PDS000006963.105	SAMN05272034	clinical	cd_8_group_6936	-	-
PDT000146446.2	PDS000006963.105	SAMN05374957	clinical	cd_8_group_6936	-	-
PDT000276453.2	PDS000006963.105	SAMN08287881	clinical	cd_8_group_6936	-	-
PDT000300980.2	PDS000006963.105	SAMN08823966	clinical	cd_8_group_6936	-	-
PDT000313956.2	PDS000006963.105	SAMN09206702	clinical	cd_8_group_6936	-	-
PDT000337575.1	PDS000006963.105	SAMN09501087	clinical	cd_8_group_6936	-	-
PDT000399473.1	PDS000006963.105	SAMN10349383	clinical	cd_8_group_6936	-	-
PDT000404956.1	PDS000006963.105	SAMN10396327	clinical	cd_8_group_6936	-	-
PDT000451294.1	PDS000006963.105	SAMN10810303	clinical	cd_8_group_6936	-	-
PDT000551747.1	PDS000006963.105	SAMN12414787	clinical	cd_8_group_6936	-	-
PDT000571492.1	PDS000006963.105	SAMN12628308	clinical	cd_8_group_6936	-	-
PDT000588613.1	PDS000006963.105	SAMN12783407	clinical	cd_8_group_6936	-	-
PDT000607948.1	PDS000006963.105	SAMN13028207	clinical	cd_8_group_6936	-	-
PDT000616925.1	PDS000006963.105	SAMN13100796	clinical	cd_8_group_6936	-	-
PDT000620810.1	PDS000006963.105	SAMN13162646	clinical	cd_8_group_6936	-	-
PDT000646335.1	PDS000006963.105	SAMN13610061	clinical	cd_8_group_6936	-	-
PDT000649372.1	PDS000006963.105	SAMN13663581	clinical	cd_8_group_6936	-	-
PDT000649683.1	PDS000006963.105	SAMN13673640	clinical	cd_8_group_6936	-	-
PDT000730858.1	PDS000006963.105	SAMN14836372	clinical	cd_8_group_6936	-	-
PDT000748906.1	PDS000006963.105	SAMN15041392	clinical	cd_8_group_6936	-	-
PDT000850844.1	PDS000006963.105	SAMN16294973	clinical	cd_8_group_6936	-	-
PDT001106971.1	PDS000006963.105	SAMN20693861	clinical	cd_8_group_6936	-	-
PDT001134593.1	PDS000006963.105	SAMN08412460	clinical	cd_8_group_6936	-	-
PDT001178085.1	PDS000006963.105	SAMN23285020	clinical	cd_8_group_6936	-	-
PDT001183481.1	PDS000006963.105	SAMN23408104	clinical	cd_8_group_6936	-	-
PDT001354699.1	PDS000006963.105	SAMN29580621	clinical	cd_8_group_6936	-	-
PDT001399380.1	PDS000006963.105	SAMN30444761	clinical	cd_8_group_6936	-	-
PDT001469567.1	PDS000006963.105	SAMN31494921	clinical	cd_8_group_6936	-	-
PDT001582314.1	PDS000006963.105	SAMN32801859	clinical	cd_8_group_6936	-	-
PDT001794045.1	PDS000006963.105	SAMN36083158	clinical	cd_8_group_6936	-	-
PDT001817667.1	PDS000006963.105	SAMN36459227	clinical	cd_8_group_6936	-	-
PDT001830104.1	PDS000006963.105	SAMN36718996	clinical	cd_8_group_6936	-	-
PDT000213842.2	PDS000006963.105	SAMN07165798	clinical	cd_8_group_6936	cd_4_group_10523	-
PDT000220282.2	PDS000006963.105	SAMN07255356	clinical	cd_8_group_6936	cd_4_group_10523	-
PDT000223269.2	PDS000006963.105	SAMN07315475	clinical	cd_8_group_6936	cd_4_group_10523	-
PDT000323824.1	PDS000006963.105	SAMN09358300	clinical	cd_8_group_6936	cd_4_group_10523	-
PDT000569587.1	PDS000006963.105	SAMN12610339	clinical	cd_8_group_6936	cd_4_group_11817	-
PDT000235179.2	PDS000006963.105	SAMN07514581	clinical	cd_8_group_6936	cd_4_group_11817	cd_2_group_10700
PDT000267264.2	PDS000006963.105	SAMN08049893	clinical	cd_8_group_6936	cd_4_group_11817	cd_2_group_10700
PDT000249261.2	PDS000006963.105	SAMN07738288	clinical	cd_8_group_6936	cd_4_group_12664	-
PDT000863054.1	PDS000006963.105	SAMN16451757	clinical	cd_8_group_6936	cd_4_group_12664	-
PDT000269664.2	PDS000006963.105	SAMN08130391	clinical	cd_8_group_6936	cd_4_group_13897	-
PDT000646337.1	PDS000006963.105	SAMN13609931	clinical	cd_8_group_6936	cd_4_group_13897	-
PDT000272627.2	PDS000006963.105	SAMN08092923	clinical	cd_8_group_6936	cd_4_group_14026	-
PDT001115121.1	PDS000006963.105	SAMN20931342	clinical	cd_8_group_6936	cd_4_group_14026	-
PDT000334348.1	PDS000006963.105	SAMN09474594	clinical	cd_8_group_6936	cd_4_group_17703	-
PDT001166734.1	PDS000006963.105	SAMN22822141	clinical	cd_8_group_6936	cd_4_group_17703	-
PDT001202460.1	PDS000006963.105	SAMN24009828	clinical	cd_8_group_6936	cd_4_group_17703	-
PDT000397378.1	PDS000006963.105	SAMN10320065	clinical	cd_8_group_6936	cd_4_group_17703	cd_2_group_18998
PDT000414160.1	PDS000006963.105	SAMN10520318	clinical	cd_8_group_6936	cd_4_group_17703	cd_2_group_18998
PDT000357068.1	PDS000006963.105	SAMN09761666	clinical	cd_8_group_6936	cd_4_group_18934	cd_2_group_17387
PDT000504006.1	PDS000006963.105	SAMN11784328	clinical	cd_8_group_6936	cd_4_group_18934	cd_2_group_17387
PDT000478371.1	PDS000006963.105	SAMN11132141	clinical	cd_8_group_6936	cd_4_group_23497	-
PDT000829779.1	PDS000006963.105	SAMN16056769	clinical	cd_8_group_6936	cd_4_group_23497	-
PDT000831168.1	PDS000006963.105	SAMN16081343	clinical	cd_8_group_6936	cd_4_group_23497	-
PDT001315117.1	PDS000006963.105	SAMN28662087	clinical	cd_8_group_6936	cd_4_group_23497	-
PDT000640321.1	PDS000006963.105	SAMN13494475	clinical	cd_8_group_6936	cd_4_group_28598	-
PDT000932102.1	PDS000006963.105	SAMN17306768	clinical	cd_8_group_6936	cd_4_group_28598	-
PDT000966117.1	PDS000006963.105	SAMN17926761	clinical	cd_8_group_6936	cd_4_group_37169	-
PDT001149653.1	PDS000006963.105	SAMN22233230	clinical	cd_8_group_6936	cd_4_group_37169	-
PDT001121141.1	PDS000006963.105	SAMN21170567	clinical	cd_8_group_6936	cd_4_group_40838	-
PDT001544926.1	PDS000006963.105	SAMN32387966	clinical	cd_8_group_6936	cd_4_group_40838	-
PDT001151757.1	PDS000006963.105	SAMN22335224	clinical	cd_8_group_6936	cd_4_group_41886	cd_2_group_39900
PDT001709061.1	PDS000006963.105	SAMN34405683	environmental/other	cd_8_group_6936	cd_4_group_41886	cd_2_group_39900
PDT001709063.1	PDS000006963.105	SAMN34405681	environmental/other	cd_8_group_6936	cd_4_group_41886	cd_2_group_39900
PDT001709064.1	PDS000006963.105	SAMN34405680	environmental/other	cd_8_group_6936	cd_4_group_41886	cd_2_group_39900
PDT001275885.1	PDS000006963.105	SAMN26948418	clinical	cd_8_group_6936	cd_4_group_44721	-
PDT001410447.1	PDS000006963.105	SAMN30692462	clinical	cd_8_group_6936	cd_4_group_44721	-
PDT001717049.1	PDS000006963.105	SAMN34496615	clinical	cd_8_group_6936	cd_4_group_52222	cd_2_group_50814
PDT001816913.1	PDS000006963.105	SAMN36438777	clinical	cd_8_group_6936	cd_4_group_52222	cd_2_group_50814
PDT000137048.2	PDS000006963.105	SAMN05226592	clinical	cd_8_group_6936	cd_4_group_6759	-
PDT000213602.2	PDS000006963.105	SAMN06625049	clinical	cd_8_group_6936	cd_4_group_6759	-
PDT000687657.1	PDS000006963.105	SAMN14130039	clinical	cd_8_group_6936	cd_4_group_6759	-
PDT001183980.1	PDS000006963.105	SAMN23413929	clinical	cd_8_group_6936	cd_4_group_6759	-
PDT001500684.1	PDS000006963.105	SAMN31874777	clinical	cd_8_group_6936	cd_4_group_6759	-
PDT000646310.1	PDS000006963.105	SAMN13608820	clinical	cd_8_group_6936	cd_4_group_6759	cd_2_group_26893
PDT000668889.1	PDS000006963.105	SAMN13906943	clinical	cd_8_group_6936	cd_4_group_6759	cd_2_group_26893
PDT000137933.2	PDS000006963.105	SAMN05346388	clinical	cd_8_group_6936	cd_4_group_6759	cd_2_group_6071
PDT000139097.2	PDS000006963.105	SAMN05391414	clinical	cd_8_group_6936	cd_4_group_6759	cd_2_group_6071
PDT000149527.2	PDS000006963.105	SAMN05712954	clinical	cd_8_group_6936	cd_4_group_6759	cd_2_group_6071
PDT000205807.2	PDS000006963.105	SAMN06828242	clinical	cd_8_group_6936	cd_4_group_6759	cd_2_group_6071
PDT000297155.2	PDS000006963.105	SAMN08774353	clinical	cd_8_group_6936	cd_4_group_6759	cd_2_group_6071
PDT000297157.2	PDS000006963.105	SAMN08774356	clinical	cd_8_group_6936	cd_4_group_6759	cd_2_group_6071
PDT000305271.2	PDS000006963.105	SAMN08916268	clinical	cd_8_group_6936	cd_4_group_6759	cd_2_group_6071
PDT000307377.2	PDS000006963.105	SAMN08956055	environmental/other	cd_8_group_6936	cd_4_group_6759	cd_2_group_6071
PDT000828105.1	PDS000006963.105	SAMN15967217	clinical	cd_8_group_6936	cd_4_group_6759	cd_2_group_6071
PDT000829988.1	PDS000006963.105	SAMN16063713	clinical	cd_8_group_6936	cd_4_group_6759	cd_2_group_6071
PDT001170379.1	PDS000006963.105	SAMN22938205	clinical	cd_8_group_6936	cd_4_group_6759	cd_2_group_6071
PDT001329457.1	PDS000006963.105	SAMN29129585	clinical	cd_8_group_6936	cd_4_group_6759	cd_2_group_6071
PDT000616485.1	PDS000006963.105	SAMN13087191	clinical	cd_8_group_6936	cd_4_group_7285	-
PDT000643179.1	PDS000006963.105	SAMN13528727	clinical	cd_8_group_6936	cd_4_group_7285	-
PDT000980613.1	PDS000006963.105	SAMEA5532901	NULL	cd_8_group_6936	cd_4_group_7285	-
PDT001667488.1	PDS000006963.105	SAMN33901081	clinical	cd_8_group_6936	cd_4_group_7285	-
PDT000970286.1	PDS000006963.105	SAMN18026371	clinical	cd_8_group_6936	cd_4_group_7285	cd_2_group_35240
PDT000989285.1	PDS000006963.105	SAMN18433401	clinical	cd_8_group_6936	cd_4_group_7285	cd_2_group_35240
PDT000150919.2	PDS000006963.105	SAMN05831113	clinical	cd_8_group_6936	cd_4_group_7285	cd_2_group_6573
PDT000525695.1	PDS000006963.105	SAMN12106629	clinical	cd_8_group_6936	cd_4_group_7285	cd_2_group_6573
PDT000135696.2	PDS000030249.1	SAMN05245324	clinical	cd_8_group_6937	cd_4_group_6735	-
PDT000212242.2	PDS000030249.1	SAMN06890575	clinical	cd_8_group_6937	cd_4_group_6735	-
PDT000135697.2	PDS000028178.4	SAMN05245325	clinical	cd_8_group_6938	-	-
PDT000267373.4	PDS000028178.4	SAMN08100382	clinical	cd_8_group_6938	-	-
PDT000439610.1	PDS000028178.4	SAMN10741936	clinical	cd_8_group_6938	-	-
PDT000135698.2	PDS000031759.18	SAMN05245326	clinical	cd_8_group_6939	-	-
PDT000646035.1	PDS000031759.18	SAMN13575649	clinical	cd_8_group_6939	-	-
PDT000003361.3	PDS000032365.1	SAMN02403259	environmental/other	cd_8_group_694	cd_4_group_627	cd_2_group_547
PDT000024471.3	PDS000032365.1	SAMN02403257	environmental/other	cd_8_group_694	cd_4_group_627	cd_2_group_547
PDT000135699.2	PDS000043883.1	SAMN05245327	clinical	cd_8_group_6940	-	-
PDT000476561.1	PDS000043883.1	SAMN11101050	clinical	cd_8_group_6940	-	-
PDT000135700.2	PDS000055050.3	SAMN05245328	clinical	cd_8_group_6941	-	-
PDT000653280.1	PDS000055050.3	SAMN13709920	clinical	cd_8_group_6941	-	-
PDT001171809.1	PDS000055050.3	SAMN21031170	environmental/other	cd_8_group_6941	-	-
PDT000135716.2	PDS000030246.1	SAMN05253897	clinical	cd_8_group_6942	cd_4_group_6736	cd_2_group_6020
PDT000135717.2	PDS000030246.1	SAMN05253898	clinical	cd_8_group_6942	cd_4_group_6736	cd_2_group_6020
PDT000136791.2	PDS000030246.1	SAMN05253896	clinical	cd_8_group_6942	cd_4_group_6736	cd_2_group_6020
PDT000136792.2	PDS000030246.1	SAMN05253899	clinical	cd_8_group_6942	cd_4_group_6736	cd_2_group_6020
PDT000141521.2	PDS000030246.1	SAMN05253895	clinical	cd_8_group_6942	cd_4_group_6736	cd_2_group_6020
PDT000135862.2	PDS000029715.1	SAMN05291681	environmental/other	cd_8_group_6943	cd_4_group_6737	cd_2_group_6021
PDT000142712.2	PDS000029715.1	SAMN05359991	environmental/other	cd_8_group_6943	cd_4_group_6737	cd_2_group_6021
PDT000187235.2	PDS000029715.1	SAMN06270108	environmental/other	cd_8_group_6943	cd_4_group_6737	cd_2_group_6021
PDT000187239.2	PDS000029715.1	SAMN06270109	environmental/other	cd_8_group_6943	cd_4_group_6737	cd_2_group_6021
PDT000135863.2	PDS000030237.1231	SAMN05291682	environmental/other	cd_8_group_6944	cd_4_group_6738	cd_2_group_6022
PDT000187230.2	PDS000030237.1231	SAMN06270107	environmental/other	cd_8_group_6944	cd_4_group_6738	cd_2_group_6022
PDT000135864.2	PDS000030243.3	SAMN05291679	clinical	cd_8_group_6945	cd_4_group_6739	cd_2_group_6023
PDT000144437.2	PDS000030243.3	SAMN05508888	clinical	cd_8_group_6945	cd_4_group_6739	cd_2_group_6023
PDT000189380.2	PDS000030243.3	SAMN06270144	environmental/other	cd_8_group_6945	cd_4_group_6739	cd_2_group_6023
PDT000953930.1	PDS000030243.3	SAMN17840422	clinical	cd_8_group_6945	cd_4_group_6739	cd_2_group_6023
PDT001042672.1	PDS000030243.3	SAMN19022818	environmental/other	cd_8_group_6945	cd_4_group_6739	cd_2_group_6023
PDT000135878.2	PDS000031789.1	SAMN02847219	environmental/other	cd_8_group_6946	cd_4_group_6740	cd_2_group_6025
PDT000135879.2	PDS000031789.1	SAMN02847220	environmental/other	cd_8_group_6946	cd_4_group_6740	cd_2_group_6025
PDT000135889.2	PDS000028577.1	SAMN05256164	environmental/other	cd_8_group_6947	cd_4_group_6742	cd_2_group_6026
PDT000219724.2	PDS000028577.1	SAMN07247086	clinical	cd_8_group_6947	cd_4_group_6742	cd_2_group_6026
PDT000241423.2	PDS000028577.1	SAMN07638448	clinical	cd_8_group_6947	cd_4_group_6742	cd_2_group_6026
PDT001590989.1	PDS000032614.168	SAMN32912258	clinical	cd_8_group_6948	-	-
PDT000476603.1	PDS000032614.168	SAMN11101147	clinical	cd_8_group_6948	cd_4_group_6743	-
PDT000135891.2	PDS000032614.168	SAMN05278325	environmental/other	cd_8_group_6948	cd_4_group_6743	cd_2_group_6027
PDT000135892.2	PDS000032614.168	SAMN05278326	environmental/other	cd_8_group_6948	cd_4_group_6743	cd_2_group_6027
PDT000144427.2	PDS000032614.168	SAMN05525798	clinical	cd_8_group_6948	cd_4_group_6743	cd_2_group_6027
PDT000144428.2	PDS000032614.168	SAMN05525799	clinical	cd_8_group_6948	cd_4_group_6743	cd_2_group_6027
PDT000144429.2	PDS000032614.168	SAMN05525800	clinical	cd_8_group_6948	cd_4_group_6743	cd_2_group_6027
PDT000144430.2	PDS000032614.168	SAMN05525801	clinical	cd_8_group_6948	cd_4_group_6743	cd_2_group_6027
PDT000144431.2	PDS000032614.168	SAMN05525802	clinical	cd_8_group_6948	cd_4_group_6743	cd_2_group_6027
PDT000144712.2	PDS000032614.168	SAMN05591465	clinical	cd_8_group_6948	cd_4_group_6743	cd_2_group_6027
PDT000144713.2	PDS000032614.168	SAMN05591468	clinical	cd_8_group_6948	cd_4_group_6743	cd_2_group_6027
PDT000145112.2	PDS000032614.168	SAMN05570488	clinical	cd_8_group_6948	cd_4_group_6743	cd_2_group_6027
PDT001086418.1	PDS000032614.168	SAMN20156361	clinical	cd_8_group_6948	cd_4_group_6743	cd_2_group_6027
PDT000135897.2	PDS000127941.1	SAMN02846573	environmental/other	cd_8_group_6949	cd_4_group_6744	cd_2_group_6028
PDT001526233.1	PDS000127941.1	SAMN02352705	environmental/other	cd_8_group_6949	cd_4_group_6744	cd_2_group_6028
PDT000003364.3	PDS000158179.42	SAMN02403268	environmental/other	cd_8_group_695	cd_4_group_628	-
PDT000003365.3	PDS000158179.42	SAMN02403269	environmental/other	cd_8_group_695	cd_4_group_628	-
PDT000136384.2	PDS000027076.755	SAMN05301292	environmental/other	cd_8_group_6950	cd_4_group_6746	-
PDT000659165.1	PDS000027076.755	SAMN13825799	clinical	cd_8_group_6950	cd_4_group_6746	-
PDT000136387.2	PDS000027077.404	SAMN05301291	environmental/other	cd_8_group_6951	-	-
PDT000279352.2	PDS000027077.404	SAMN08379372	clinical	cd_8_group_6951	-	-
PDT000329178.1	PDS000027077.404	SAMN09405310	clinical	cd_8_group_6951	-	-
PDT000136393.2	PDS000032395.480	SAMN05301307	environmental/other	cd_8_group_6952	cd_4_group_6747	cd_2_group_6029
PDT000162641.2	PDS000032395.480	SAMN06020363	clinical	cd_8_group_6952	cd_4_group_6747	cd_2_group_6029
PDT000178868.2	PDS000032395.480	SAMN06212691	clinical	cd_8_group_6952	cd_4_group_6747	cd_2_group_6029
PDT000178875.2	PDS000032395.480	SAMN06212690	clinical	cd_8_group_6952	cd_4_group_6747	cd_2_group_6029
PDT000197863.2	PDS000032395.480	SAMN06619949	clinical	cd_8_group_6952	cd_4_group_6747	cd_2_group_6029
PDT000338323.1	PDS000032395.480	SAMN09510669	clinical	cd_8_group_6952	cd_4_group_6747	cd_2_group_6029
PDT001455365.1	PDS000051546.6	SAMN31319134	environmental/other	cd_8_group_6953	cd_4_group_45605	-
PDT001310437.1	PDS000051546.6	SAMN28495408	environmental/other	cd_8_group_6953	cd_4_group_45605	cd_2_group_43700
PDT001380428.1	PDS000051546.6	SAMN30198494	environmental/other	cd_8_group_6953	cd_4_group_45605	cd_2_group_43700
PDT001396244.1	PDS000051546.6	SAMN30446271	environmental/other	cd_8_group_6953	cd_4_group_45605	cd_2_group_43700
PDT001487891.1	PDS000051546.6	SAMN31760780	environmental/other	cd_8_group_6953	cd_4_group_45605	cd_2_group_43700
PDT000136400.2	PDS000051546.6	SAMN05301296	environmental/other	cd_8_group_6953	cd_4_group_6748	-
PDT000600491.1	PDS000051546.6	SAMN12911175	clinical	cd_8_group_6953	cd_4_group_6748	-
PDT000136429.2	PDS000003971.70	SAMN05301276	environmental/other	cd_8_group_6954	cd_4_group_6749	cd_2_group_6031
PDT000211300.2	PDS000003971.70	SAMN07152173	environmental/other	cd_8_group_6954	cd_4_group_6749	cd_2_group_6031
PDT000136431.2	PDS000001865.702	SAMN05301277	environmental/other	cd_8_group_6955	-	-
PDT000185758.2	PDS000001865.702	SAMN06307812	environmental/other	cd_8_group_6955	-	-
PDT000372378.1	PDS000001865.702	SAMN09980542	clinical	cd_8_group_6955	-	-
PDT000799957.1	PDS000001865.702	SAMN15686794	clinical	cd_8_group_6955	-	-
PDT001089489.1	PDS000001865.702	SAMN20203452	clinical	cd_8_group_6955	-	-
PDT000235149.2	PDS000001865.702	SAMN07520064	clinical	cd_8_group_6955	cd_4_group_11812	cd_2_group_10697
PDT001386971.1	PDS000001865.702	SAMN30282704	clinical	cd_8_group_6955	cd_4_group_11812	cd_2_group_10697
PDT000136434.2	PDS000030207.11	SAMN05301281	environmental/other	cd_8_group_6956	cd_4_group_6750	-
PDT000141567.2	PDS000030207.11	SAMN05461918	environmental/other	cd_8_group_6956	cd_4_group_6750	-
PDT000136773.2	PDS000002073.206	SAMN05275338	clinical	cd_8_group_6957	-	-
PDT000910337.1	PDS000002073.206	SAMEA7114125	clinical	cd_8_group_6957	-	-
PDT000136777.2	PDS000032630.140	SAMN05294443	clinical	cd_8_group_6958	cd_4_group_6751	cd_2_group_6033
PDT000141519.2	PDS000032630.140	SAMN05440811	clinical	cd_8_group_6958	cd_4_group_6751	cd_2_group_6033
PDT000141525.2	PDS000032630.140	SAMN05420765	clinical	cd_8_group_6958	cd_4_group_6751	cd_2_group_6033
PDT000143191.2	PDS000032630.140	SAMN05437601	clinical	cd_8_group_6958	cd_4_group_6751	cd_2_group_6033
PDT000707761.1	PDS000032630.140	SAMN14337576	clinical	cd_8_group_6958	cd_4_group_6751	cd_2_group_6033
PDT000491801.1	PDS000032477.86	SAMN11461606	clinical	cd_8_group_6959	-	-
PDT000396445.1	PDS000032477.86	SAMN10293094	clinical	cd_8_group_6959	cd_4_group_6752	-
PDT000502749.1	PDS000032477.86	SAMN11660524	clinical	cd_8_group_6959	cd_4_group_6752	-
PDT000480618.1	PDS000032477.86	SAMN11178773	clinical	cd_8_group_6959	cd_4_group_6752	cd_2_group_21932
PDT000532871.1	PDS000032477.86	SAMN12142438	clinical	cd_8_group_6959	cd_4_group_6752	cd_2_group_21932
PDT000544373.1	PDS000032477.86	SAMN12277380	clinical	cd_8_group_6959	cd_4_group_6752	cd_2_group_21932
PDT000544764.1	PDS000032477.86	SAMN12286571	clinical	cd_8_group_6959	cd_4_group_6752	cd_2_group_21932
PDT000547022.1	PDS000032477.86	SAMN12333859	clinical	cd_8_group_6959	cd_4_group_6752	cd_2_group_21932
PDT000549204.1	PDS000032477.86	SAMN12361233	clinical	cd_8_group_6959	cd_4_group_6752	cd_2_group_21932
PDT000569393.1	PDS000032477.86	SAMN12609742	clinical	cd_8_group_6959	cd_4_group_6752	cd_2_group_21932
PDT000587883.1	PDS000032477.86	SAMN12775140	clinical	cd_8_group_6959	cd_4_group_6752	cd_2_group_21932
PDT000617670.1	PDS000032477.86	SAMN13109397	clinical	cd_8_group_6959	cd_4_group_6752	cd_2_group_21932
PDT000620489.1	PDS000032477.86	SAMN13158044	clinical	cd_8_group_6959	cd_4_group_6752	cd_2_group_21932
PDT000669413.1	PDS000032477.86	SAMN13919244	clinical	cd_8_group_6959	cd_4_group_6752	cd_2_group_21932
PDT000691224.1	PDS000032477.86	SAMN14221148	clinical	cd_8_group_6959	cd_4_group_6752	cd_2_group_21932
PDT000136778.2	PDS000032477.86	SAMN05294444	clinical	cd_8_group_6959	cd_4_group_6752	cd_2_group_6034
PDT000152357.2	PDS000032477.86	SAMN05879148	clinical	cd_8_group_6959	cd_4_group_6752	cd_2_group_6034
PDT000172334.2	PDS000032477.86	SAMN06135401	clinical	cd_8_group_6959	cd_4_group_6752	cd_2_group_6034
PDT000172336.2	PDS000032477.86	SAMN06135403	clinical	cd_8_group_6959	cd_4_group_6752	cd_2_group_6034
PDT000184300.2	PDS000032477.86	SAMN06283415	clinical	cd_8_group_6959	cd_4_group_6752	cd_2_group_6034
PDT000187799.2	PDS000032477.86	SAMN06319267	clinical	cd_8_group_6959	cd_4_group_6752	cd_2_group_6034
PDT000192283.2	PDS000032477.86	SAMN06481586	clinical	cd_8_group_6959	cd_4_group_6752	cd_2_group_6034
PDT000206006.2	PDS000032477.86	SAMN06829081	clinical	cd_8_group_6959	cd_4_group_6752	cd_2_group_6034
PDT000230770.2	PDS000032477.86	SAMN07419057	clinical	cd_8_group_6959	cd_4_group_6752	cd_2_group_6034
PDT000232964.2	PDS000032477.86	SAMN07461145	clinical	cd_8_group_6959	cd_4_group_6752	cd_2_group_6034
PDT000311404.2	PDS000032477.86	SAMN09045397	clinical	cd_8_group_6959	cd_4_group_6752	cd_2_group_6034
PDT000330330.1	PDS000032477.86	SAMN09430695	clinical	cd_8_group_6959	cd_4_group_6752	cd_2_group_6034
PDT000330359.1	PDS000032477.86	SAMN09430714	clinical	cd_8_group_6959	cd_4_group_6752	cd_2_group_6034
PDT000337858.1	PDS000032477.86	SAMN09501452	clinical	cd_8_group_6959	cd_4_group_6752	cd_2_group_6034
PDT000366946.1	PDS000032477.86	SAMN09905910	clinical	cd_8_group_6959	cd_4_group_6752	cd_2_group_6034
PDT000366949.1	PDS000032477.86	SAMN09905909	clinical	cd_8_group_6959	cd_4_group_6752	cd_2_group_6034
PDT000368558.1	PDS000032477.86	SAMN09937796	clinical	cd_8_group_6959	cd_4_group_6752	cd_2_group_6034
PDT000396381.1	PDS000032477.86	SAMN10291287	clinical	cd_8_group_6959	cd_4_group_6752	cd_2_group_6034
PDT000396382.1	PDS000032477.86	SAMN10291285	clinical	cd_8_group_6959	cd_4_group_6752	cd_2_group_6034
PDT000396422.1	PDS000032477.86	SAMN10293128	clinical	cd_8_group_6959	cd_4_group_6752	cd_2_group_6034
PDT000403717.1	PDS000032477.86	SAMN10391132	clinical	cd_8_group_6959	cd_4_group_6752	cd_2_group_6034
PDT000408570.1	PDS000032477.86	SAMN10436527	clinical	cd_8_group_6959	cd_4_group_6752	cd_2_group_6034
PDT000412692.1	PDS000032477.86	SAMN10503128	clinical	cd_8_group_6959	cd_4_group_6752	cd_2_group_6034
PDT000669785.1	PDS000032477.86	SAMN13924694	clinical	cd_8_group_6959	cd_4_group_6752	cd_2_group_6034
PDT000003369.3	PDS000027178.1	SAMN02345112	environmental/other	cd_8_group_696	cd_4_group_629	cd_2_group_548
PDT000003944.3	PDS000027178.1	SAMN02345108	environmental/other	cd_8_group_696	cd_4_group_629	cd_2_group_548
PDT000136781.2	PDS000032669.379	SAMN05294447	clinical	cd_8_group_6960	cd_4_group_6753	cd_2_group_6035
PDT000137910.2	PDS000032669.379	SAMN05357764	clinical	cd_8_group_6960	cd_4_group_6753	cd_2_group_6035
PDT000137919.2	PDS000032669.379	SAMN05357775	clinical	cd_8_group_6960	cd_4_group_6753	cd_2_group_6035
PDT000139332.2	PDS000032669.379	SAMN05271619	clinical	cd_8_group_6960	cd_4_group_6753	cd_2_group_6035
PDT000150392.2	PDS000032669.379	SAMN05762810	clinical	cd_8_group_6960	cd_4_group_6753	cd_2_group_6035
PDT000707759.1	PDS000032669.379	SAMN14337570	clinical	cd_8_group_6960	cd_4_group_6753	cd_2_group_6035
PDT000136782.2	PDS000032654.222	SAMN05294448	clinical	cd_8_group_6961	cd_4_group_6754	-
PDT000860395.1	PDS000032654.222	SAMN16427658	clinical	cd_8_group_6961	cd_4_group_6754	-
PDT000137034.2	PDS000027759.335	SAMN05326652	clinical	cd_8_group_6962	cd_4_group_6756	cd_2_group_6038
PDT000220156.2	PDS000027759.335	SAMN07255604	clinical	cd_8_group_6962	cd_4_group_6756	cd_2_group_6038
PDT000237379.2	PDS000027759.335	SAMN07569037	clinical	cd_8_group_6962	cd_4_group_6756	cd_2_group_6038
PDT000334032.1	PDS000027759.335	SAMN09468416	clinical	cd_8_group_6962	cd_4_group_6756	cd_2_group_6038
PDT000451438.1	PDS000027759.335	SAMEA53427418	clinical	cd_8_group_6962	cd_4_group_6756	cd_2_group_6038
PDT000642981.1	PDS000027759.335	SAMN13523052	clinical	cd_8_group_6962	cd_4_group_6756	cd_2_group_6038
PDT000344517.1	PDS000028647.110	SAMN09636179	clinical	cd_8_group_6963	cd_4_group_6757	-
PDT000137035.2	PDS000028647.110	SAMN05326653	clinical	cd_8_group_6963	cd_4_group_6757	cd_2_group_6039
PDT000382423.1	PDS000028647.110	SAMN10097578	clinical	cd_8_group_6963	cd_4_group_6757	cd_2_group_6039
PDT000458873.1	PDS000028647.110	SAMN10871250	clinical	cd_8_group_6963	cd_4_group_6757	cd_2_group_6039
PDT000559954.1	PDS000028647.110	SAMN12550124	clinical	cd_8_group_6963	cd_4_group_6757	cd_2_group_6039
PDT000640619.1	PDS000028647.110	SAMN13500332	clinical	cd_8_group_6963	cd_4_group_6757	cd_2_group_6039
PDT000854971.1	PDS000028647.110	SAMN16364213	clinical	cd_8_group_6963	cd_4_group_6757	cd_2_group_6039
PDT001393039.1	PDS000028647.110	SAMEA7879652	NULL	cd_8_group_6963	cd_4_group_6757	cd_2_group_6039
PDT000625197.1	PDS000158106.11	SAMN13232568	clinical	cd_8_group_6964	-	-
PDT001275518.1	PDS000158106.11	SAMN08815166	clinical	cd_8_group_6964	cd_4_group_6758	-
PDT000235024.2	PDS000158106.11	SAMN07502661	clinical	cd_8_group_6964	cd_4_group_6758	cd_2_group_10687
PDT000258540.2	PDS000158106.11	SAMN07511370	environmental/other	cd_8_group_6964	cd_4_group_6758	cd_2_group_10687
PDT001064213.1	PDS000158106.11	SAMN19606412	clinical	cd_8_group_6964	cd_4_group_6758	cd_2_group_10687
PDT001064249.1	PDS000158106.11	SAMN19606414	clinical	cd_8_group_6964	cd_4_group_6758	cd_2_group_10687
PDT000137046.4	PDS000158106.11	SAMN05226590	clinical	cd_8_group_6964	cd_4_group_6758	cd_2_group_6040
PDT000232069.2	PDS000158106.11	SAMN07440971	clinical	cd_8_group_6964	cd_4_group_6758	cd_2_group_6040
PDT000232072.2	PDS000158106.11	SAMN07440972	clinical	cd_8_group_6964	cd_4_group_6758	cd_2_group_6040
PDT000232084.2	PDS000158106.11	SAMN07375552	clinical	cd_8_group_6964	cd_4_group_6758	cd_2_group_6040
PDT000235027.2	PDS000158106.11	SAMN07450335	clinical	cd_8_group_6964	cd_4_group_6758	cd_2_group_6040
PDT000641554.1	PDS000158106.11	SAMN13513113	clinical	cd_8_group_6964	cd_4_group_6758	cd_2_group_6040
PDT001064307.1	PDS000158106.11	SAMN19606415	clinical	cd_8_group_6964	cd_4_group_6758	cd_2_group_6040
PDT000197228.1	PDS000158106.11	SAMN02368802	clinical	cd_8_group_6964	cd_4_group_6758	cd_2_group_8711
PDT001064347.1	PDS000158106.11	SAMN19606413	clinical	cd_8_group_6964	cd_4_group_6758	cd_2_group_8711
PDT000137047.2	PDS000074017.3	SAMN05226591	clinical	cd_8_group_6965	-	-
PDT001152230.1	PDS000074017.3	SAMEA6141525	NULL	cd_8_group_6965	-	-
PDT000220220.2	PDS000030659.295	SAMN07253237	clinical	cd_8_group_6966	-	-
PDT000254225.2	PDS000030659.295	SAMN07796240	clinical	cd_8_group_6966	-	-
PDT000271210.2	PDS000030659.295	SAMN08145637	clinical	cd_8_group_6966	-	-
PDT000287226.2	PDS000030659.295	SAMN08536325	clinical	cd_8_group_6966	-	-
PDT000353880.1	PDS000030659.295	SAMN09722706	clinical	cd_8_group_6966	-	-
PDT000451052.1	PDS000030659.295	SAMN10794745	environmental/other	cd_8_group_6966	-	-
PDT000478499.1	PDS000030659.295	SAMN11132628	clinical	cd_8_group_6966	-	-
PDT000591933.1	PDS000030659.295	SAMN12822369	clinical	cd_8_group_6966	-	-
PDT000597514.1	PDS000030659.295	SAMN12876197	clinical	cd_8_group_6966	-	-
PDT000912402.1	PDS000030659.295	SAMN16970671	clinical	cd_8_group_6966	-	-
PDT001106891.1	PDS000030659.295	SAMN20700192	clinical	cd_8_group_6966	-	-
PDT001150697.1	PDS000030659.295	SAMN22252104	clinical	cd_8_group_6966	-	-
PDT001221883.1	PDS000030659.295	SAMN24898357	clinical	cd_8_group_6966	-	-
PDT001366783.1	PDS000030659.295	SAMN29877076	clinical	cd_8_group_6966	-	-
PDT001480412.1	PDS000030659.295	SAMN31647781	clinical	cd_8_group_6966	-	-
PDT001668171.1	PDS000030659.295	SAMN33905383	environmental/other	cd_8_group_6966	-	-
PDT001859017.1	PDS000030659.295	SAMN37111803	clinical	cd_8_group_6966	-	-
PDT002008583.1	PDS000030659.295	SAMN38448117	clinical	cd_8_group_6966	-	-
PDT000340483.1	PDS000030659.295	SAMN09534149	clinical	cd_8_group_6966	cd_4_group_18132	cd_2_group_16626
PDT001272477.1	PDS000030659.295	SAMEA7541973	NULL	cd_8_group_6966	cd_4_group_18132	cd_2_group_16626
PDT000350936.1	PDS000030659.295	SAMN09681680	clinical	cd_8_group_6966	cd_4_group_18664	cd_2_group_17137
PDT000350939.1	PDS000030659.295	SAMN09681679	clinical	cd_8_group_6966	cd_4_group_18664	cd_2_group_17137
PDT000660124.1	PDS000030659.295	SAMN13832249	environmental/other	cd_8_group_6966	cd_4_group_29289	cd_2_group_27335
PDT000660238.1	PDS000030659.295	SAMN13832637	environmental/other	cd_8_group_6966	cd_4_group_29289	cd_2_group_27335
PDT000665272.1	PDS000030659.295	SAMN13878422	environmental/other	cd_8_group_6966	cd_4_group_29289	cd_2_group_27335
PDT000816473.1	PDS000030659.295	SAMN15859273	clinical	cd_8_group_6966	cd_4_group_33331	cd_2_group_31347
PDT000820059.1	PDS000030659.295	SAMN15896851	clinical	cd_8_group_6966	cd_4_group_33331	cd_2_group_31347
PDT000820825.1	PDS000030659.295	SAMN15902178	clinical	cd_8_group_6966	cd_4_group_33331	cd_2_group_31347
PDT000826590.1	PDS000030659.295	SAMN15942318	clinical	cd_8_group_6966	cd_4_group_33331	cd_2_group_31347
PDT000820920.1	PDS000030659.295	SAMN15903122	clinical	cd_8_group_6966	cd_4_group_33449	-
PDT001100389.1	PDS000030659.295	SAMN20458614	clinical	cd_8_group_6966	cd_4_group_33449	-
PDT000870456.1	PDS000030659.295	SAMN16581653	clinical	cd_8_group_6966	cd_4_group_34795	-
PDT001161137.1	PDS000030659.295	SAMN22561322	clinical	cd_8_group_6966	cd_4_group_34795	-
PDT001322791.1	PDS000030659.295	SAMN28870950	clinical	cd_8_group_6966	cd_4_group_34795	-
PDT001130382.1	PDS000030659.295	SAMN21435863	clinical	cd_8_group_6966	cd_4_group_41158	cd_2_group_39135
PDT001175869.1	PDS000030659.295	SAMN23181284	clinical	cd_8_group_6966	cd_4_group_41158	cd_2_group_39135
PDT001136791.1	PDS000030659.295	SAMN21582149	clinical	cd_8_group_6966	cd_4_group_41408	-
PDT001205459.1	PDS000030659.295	SAMN24173355	clinical	cd_8_group_6966	cd_4_group_41408	-
PDT001144932.1	PDS000030659.295	SAMN22047287	clinical	cd_8_group_6966	cd_4_group_41684	cd_2_group_39686
PDT001162336.1	PDS000030659.295	SAMN22581359	clinical	cd_8_group_6966	cd_4_group_41684	cd_2_group_39686
PDT001161151.1	PDS000030659.295	SAMN22561461	clinical	cd_8_group_6966	cd_4_group_42210	-
PDT001235385.1	PDS000030659.295	SAMN25524892	clinical	cd_8_group_6966	cd_4_group_42210	-
PDT001808049.1	PDS000030659.295	SAMN36276329	clinical	cd_8_group_6966	cd_4_group_42210	-
PDT001175926.1	PDS000030659.295	SAMN23187451	clinical	cd_8_group_6966	cd_4_group_42722	cd_2_group_40667
PDT001178037.1	PDS000030659.295	SAMN23284797	clinical	cd_8_group_6966	cd_4_group_42722	cd_2_group_40667
PDT001952319.1	PDS000030659.295	SAMN37932648	clinical	cd_8_group_6966	cd_4_group_55025	cd_2_group_53955
PDT001984859.1	PDS000030659.295	SAMN38253137	clinical	cd_8_group_6966	cd_4_group_55025	cd_2_group_53955
PDT000201676.2	PDS000030659.295	SAMN06701836	environmental/other	cd_8_group_6966	cd_4_group_6760	-
PDT000238259.2	PDS000030659.295	SAMN07567066	clinical	cd_8_group_6966	cd_4_group_6760	-
PDT000240538.2	PDS000030659.295	SAMN07605596	clinical	cd_8_group_6966	cd_4_group_6760	-
PDT000288600.2	PDS000030659.295	SAMN08581660	environmental/other	cd_8_group_6966	cd_4_group_6760	-
PDT000326030.1	PDS000030659.295	SAMN09295240	environmental/other	cd_8_group_6966	cd_4_group_6760	-
PDT000344949.1	PDS000030659.295	SAMN09631626	environmental/other	cd_8_group_6966	cd_4_group_6760	-
PDT000344967.1	PDS000030659.295	SAMN09631601	environmental/other	cd_8_group_6966	cd_4_group_6760	-
PDT000396057.1	PDS000030659.295	SAMN10286647	clinical	cd_8_group_6966	cd_4_group_6760	-
PDT000396373.1	PDS000030659.295	SAMN10291275	clinical	cd_8_group_6966	cd_4_group_6760	-
PDT000502825.1	PDS000030659.295	SAMN11660637	clinical	cd_8_group_6966	cd_4_group_6760	-
PDT000562703.1	PDS000030659.295	SAMN12562695	clinical	cd_8_group_6966	cd_4_group_6760	-
PDT000565678.1	PDS000030659.295	SAMN12587014	environmental/other	cd_8_group_6966	cd_4_group_6760	-
PDT000628344.1	PDS000030659.295	SAMN13287232	clinical	cd_8_group_6966	cd_4_group_6760	-
PDT000784195.2	PDS000030659.295	SAMN15468586	clinical	cd_8_group_6966	cd_4_group_6760	-
PDT000855517.1	PDS000030659.295	SAMN16373947	clinical	cd_8_group_6966	cd_4_group_6760	-
PDT000968838.1	PDS000030659.295	SAMN18007128	environmental/other	cd_8_group_6966	cd_4_group_6760	-
PDT001134613.1	PDS000030659.295	SAMN08412450	clinical	cd_8_group_6966	cd_4_group_6760	-
PDT001143876.1	PDS000030659.295	SAMN21974517	clinical	cd_8_group_6966	cd_4_group_6760	-
PDT001279569.1	PDS000030659.295	SAMN27295889	clinical	cd_8_group_6966	cd_4_group_6760	-
PDT001312402.1	PDS000030659.295	SAMN28561961	clinical	cd_8_group_6966	cd_4_group_6760	-
PDT001350581.1	PDS000030659.295	SAMN29442547	clinical	cd_8_group_6966	cd_4_group_6760	-
PDT001390274.1	PDS000030659.295	SAMN30325569	clinical	cd_8_group_6966	cd_4_group_6760	-
PDT001537249.1	PDS000030659.295	SAMN32308693	clinical	cd_8_group_6966	cd_4_group_6760	-
PDT001558531.1	PDS000030659.295	SAMN32545541	clinical	cd_8_group_6966	cd_4_group_6760	-
PDT001614394.1	PDS000030659.295	SAMN33274689	clinical	cd_8_group_6966	cd_4_group_6760	-
PDT001636983.1	PDS000030659.295	SAMN33393696	environmental/other	cd_8_group_6966	cd_4_group_6760	-
PDT001678681.1	PDS000030659.295	SAMN34066624	clinical	cd_8_group_6966	cd_4_group_6760	-
PDT001781195.1	PDS000030659.295	SAMN35775160	clinical	cd_8_group_6966	cd_4_group_6760	-
PDT001844869.1	PDS000030659.295	SAMN36888355	clinical	cd_8_group_6966	cd_4_group_6760	-
PDT001923823.1	PDS000030659.295	SAMN37710866	environmental/other	cd_8_group_6966	cd_4_group_6760	-
PDT001963642.1	PDS000030659.295	SAMN38052851	clinical	cd_8_group_6966	cd_4_group_6760	-
PDT000267498.2	PDS000030659.295	SAMN08045893	clinical	cd_8_group_6966	cd_4_group_6760	cd_2_group_12438
PDT000344965.1	PDS000030659.295	SAMN09631610	environmental/other	cd_8_group_6966	cd_4_group_6760	cd_2_group_12438
PDT000344970.1	PDS000030659.295	SAMN09631555	environmental/other	cd_8_group_6966	cd_4_group_6760	cd_2_group_12438
PDT000333087.1	PDS000030659.295	SAMN09243142	environmental/other	cd_8_group_6966	cd_4_group_6760	cd_2_group_16105
PDT000340627.1	PDS000030659.295	SAMN09534916	environmental/other	cd_8_group_6966	cd_4_group_6760	cd_2_group_16105
PDT000385745.1	PDS000030659.295	SAMN10132987	environmental/other	cd_8_group_6966	cd_4_group_6760	cd_2_group_16105
PDT000428439.1	PDS000030659.295	SAMN10663766	environmental/other	cd_8_group_6966	cd_4_group_6760	cd_2_group_16105
PDT000518337.1	PDS000030659.295	SAMN11967985	environmental/other	cd_8_group_6966	cd_4_group_6760	cd_2_group_16105
PDT000541651.1	PDS000030659.295	SAMN12251771	environmental/other	cd_8_group_6966	cd_4_group_6760	cd_2_group_16105
PDT000565679.1	PDS000030659.295	SAMN12587013	environmental/other	cd_8_group_6966	cd_4_group_6760	cd_2_group_16105
PDT000565708.1	PDS000030659.295	SAMN12587012	environmental/other	cd_8_group_6966	cd_4_group_6760	cd_2_group_16105
PDT000565712.1	PDS000030659.295	SAMN12586997	environmental/other	cd_8_group_6966	cd_4_group_6760	cd_2_group_16105
PDT000599677.1	PDS000030659.295	SAMN12897341	environmental/other	cd_8_group_6966	cd_4_group_6760	cd_2_group_16105
PDT000604794.1	PDS000030659.295	SAMN13018481	environmental/other	cd_8_group_6966	cd_4_group_6760	cd_2_group_16105
PDT000642220.1	PDS000030659.295	SAMN13514344	environmental/other	cd_8_group_6966	cd_4_group_6760	cd_2_group_16105
PDT000836941.1	PDS000030659.295	SAMN16171059	environmental/other	cd_8_group_6966	cd_4_group_6760	cd_2_group_16105
PDT001272886.1	PDS000030659.295	SAMEA7584084	NULL	cd_8_group_6966	cd_4_group_6760	cd_2_group_16105
PDT000520640.1	PDS000030659.295	SAMN12027951	environmental/other	cd_8_group_6966	cd_4_group_6760	cd_2_group_22973
PDT001343420.1	PDS000030659.295	SAMEA8570726	NULL	cd_8_group_6966	cd_4_group_6760	cd_2_group_22973
PDT001343441.1	PDS000030659.295	SAMEA8570736	NULL	cd_8_group_6966	cd_4_group_6760	cd_2_group_22973
PDT000918883.1	PDS000030659.295	SAMN17125779	environmental/other	cd_8_group_6966	cd_4_group_6760	cd_2_group_34245
PDT000922549.1	PDS000030659.295	SAMN17147190	environmental/other	cd_8_group_6966	cd_4_group_6760	cd_2_group_34245
PDT000922910.1	PDS000030659.295	SAMN17153166	environmental/other	cd_8_group_6966	cd_4_group_6760	cd_2_group_34245
PDT001120022.1	PDS000030659.295	SAMN21154286	clinical	cd_8_group_6966	cd_4_group_6760	cd_2_group_38733
PDT001120026.1	PDS000030659.295	SAMN21154290	clinical	cd_8_group_6966	cd_4_group_6760	cd_2_group_38733
PDT001142998.1	PDS000030659.295	SAMN21900218	clinical	cd_8_group_6966	cd_4_group_6760	cd_2_group_38733
PDT001143262.1	PDS000030659.295	SAMN21907733	clinical	cd_8_group_6966	cd_4_group_6760	cd_2_group_38733
PDT001144694.1	PDS000030659.295	SAMN22044159	clinical	cd_8_group_6966	cd_4_group_6760	cd_2_group_38733
PDT001145249.1	PDS000030659.295	SAMN22060981	clinical	cd_8_group_6966	cd_4_group_6760	cd_2_group_38733
PDT001149467.1	PDS000030659.295	SAMN22228519	clinical	cd_8_group_6966	cd_4_group_6760	cd_2_group_38733
PDT001166765.1	PDS000030659.295	SAMN22822399	clinical	cd_8_group_6966	cd_4_group_6760	cd_2_group_38733
PDT001173533.1	PDS000030659.295	SAMN23039638	clinical	cd_8_group_6966	cd_4_group_6760	cd_2_group_38733
PDT001173589.1	PDS000030659.295	SAMN23039721	clinical	cd_8_group_6966	cd_4_group_6760	cd_2_group_38733
PDT001183200.1	PDS000030659.295	SAMN23391130	clinical	cd_8_group_6966	cd_4_group_6760	cd_2_group_38733
PDT001183945.1	PDS000030659.295	SAMN23413932	clinical	cd_8_group_6966	cd_4_group_6760	cd_2_group_38733
PDT001199380.1	PDS000030659.295	SAMN23788318	clinical	cd_8_group_6966	cd_4_group_6760	cd_2_group_38733
PDT001221146.1	PDS000030659.295	SAMN24849160	clinical	cd_8_group_6966	cd_4_group_6760	cd_2_group_38733
PDT001249318.1	PDS000030659.295	SAMN25936848	clinical	cd_8_group_6966	cd_4_group_6760	cd_2_group_38733
PDT001276449.1	PDS000030659.295	SAMN27023965	clinical	cd_8_group_6966	cd_4_group_6760	cd_2_group_38733
PDT001309225.1	PDS000030659.295	SAMN28454278	clinical	cd_8_group_6966	cd_4_group_6760	cd_2_group_38733
PDT001347736.1	PDS000030659.295	SAMN29374050	clinical	cd_8_group_6966	cd_4_group_6760	cd_2_group_38733
PDT001347805.1	PDS000030659.295	SAMN29376342	clinical	cd_8_group_6966	cd_4_group_6760	cd_2_group_38733
PDT001347807.1	PDS000030659.295	SAMN29376316	clinical	cd_8_group_6966	cd_4_group_6760	cd_2_group_38733
PDT001361485.1	PDS000030659.295	SAMN29770034	clinical	cd_8_group_6966	cd_4_group_6760	cd_2_group_38733
PDT001418499.1	PDS000030659.295	SAMN30853921	clinical	cd_8_group_6966	cd_4_group_6760	cd_2_group_38733
PDT001449692.1	PDS000030659.295	SAMN31230310	clinical	cd_8_group_6966	cd_4_group_6760	cd_2_group_38733
PDT001455350.1	PDS000030659.295	SAMN31318724	clinical	cd_8_group_6966	cd_4_group_6760	cd_2_group_38733
PDT001706515.1	PDS000030659.295	SAMN34367587	clinical	cd_8_group_6966	cd_4_group_6760	cd_2_group_38733
PDT001752479.1	PDS000030659.295	SAMN35332814	clinical	cd_8_group_6966	cd_4_group_6760	cd_2_group_38733
PDT001781127.1	PDS000030659.295	SAMN35773566	clinical	cd_8_group_6966	cd_4_group_6760	cd_2_group_38733
PDT001830253.1	PDS000030659.295	SAMN36720777	clinical	cd_8_group_6966	cd_4_group_6760	cd_2_group_38733
PDT001851964.2	PDS000030659.295	SAMN36993610	clinical	cd_8_group_6966	cd_4_group_6760	cd_2_group_38733
PDT001874852.1	PDS000030659.295	SAMN37298775	clinical	cd_8_group_6966	cd_4_group_6760	cd_2_group_38733
PDT001326284.1	PDS000030659.295	SAMN28936958	clinical	cd_8_group_6966	cd_4_group_6760	cd_2_group_44037
PDT001326287.1	PDS000030659.295	SAMN28936957	clinical	cd_8_group_6966	cd_4_group_6760	cd_2_group_44037
PDT000137050.2	PDS000030659.295	SAMN05226594	clinical	cd_8_group_6966	cd_4_group_6760	cd_2_group_6042
PDT000139042.2	PDS000030659.295	SAMN05416247	clinical	cd_8_group_6966	cd_4_group_6760	cd_2_group_6042
PDT000139043.2	PDS000030659.295	SAMN05416248	clinical	cd_8_group_6966	cd_4_group_6760	cd_2_group_6042
PDT000139274.2	PDS000030659.295	SAMN05357734	clinical	cd_8_group_6966	cd_4_group_6760	cd_2_group_6042
PDT000143138.2	PDS000030659.295	SAMN05452952	clinical	cd_8_group_6966	cd_4_group_6760	cd_2_group_6042
PDT000143142.2	PDS000030659.295	SAMN05452953	clinical	cd_8_group_6966	cd_4_group_6760	cd_2_group_6042
PDT000143145.2	PDS000030659.295	SAMN05452954	clinical	cd_8_group_6966	cd_4_group_6760	cd_2_group_6042
PDT000143148.2	PDS000030659.295	SAMN05452956	clinical	cd_8_group_6966	cd_4_group_6760	cd_2_group_6042
PDT000143366.2	PDS000030659.295	SAMN05505259	clinical	cd_8_group_6966	cd_4_group_6760	cd_2_group_6042
PDT000143374.2	PDS000030659.295	SAMN05512018	clinical	cd_8_group_6966	cd_4_group_6760	cd_2_group_6042
PDT000143375.2	PDS000030659.295	SAMN05512017	clinical	cd_8_group_6966	cd_4_group_6760	cd_2_group_6042
PDT000143376.2	PDS000030659.295	SAMN05512016	clinical	cd_8_group_6966	cd_4_group_6760	cd_2_group_6042
PDT000143377.2	PDS000030659.295	SAMN05512022	clinical	cd_8_group_6966	cd_4_group_6760	cd_2_group_6042
PDT000143378.2	PDS000030659.295	SAMN05512021	clinical	cd_8_group_6966	cd_4_group_6760	cd_2_group_6042
PDT000143379.2	PDS000030659.295	SAMN05512020	clinical	cd_8_group_6966	cd_4_group_6760	cd_2_group_6042
PDT000143380.2	PDS000030659.295	SAMN05512025	clinical	cd_8_group_6966	cd_4_group_6760	cd_2_group_6042
PDT000143381.2	PDS000030659.295	SAMN05512024	clinical	cd_8_group_6966	cd_4_group_6760	cd_2_group_6042
PDT000143382.2	PDS000030659.295	SAMN05512023	clinical	cd_8_group_6966	cd_4_group_6760	cd_2_group_6042
PDT000143389.2	PDS000030659.295	SAMN05512026	clinical	cd_8_group_6966	cd_4_group_6760	cd_2_group_6042
PDT000143397.2	PDS000030659.295	SAMN05509036	environmental/other	cd_8_group_6966	cd_4_group_6760	cd_2_group_6042
PDT000143950.2	PDS000030659.295	SAMN05558826	clinical	cd_8_group_6966	cd_4_group_6760	cd_2_group_6042
PDT000144728.2	PDS000030659.295	SAMN05596768	environmental/other	cd_8_group_6966	cd_4_group_6760	cd_2_group_6042
PDT000145300.2	PDS000030659.295	SAMN05603670	clinical	cd_8_group_6966	cd_4_group_6760	cd_2_group_6042
PDT000145304.2	PDS000030659.295	SAMN05603668	clinical	cd_8_group_6966	cd_4_group_6760	cd_2_group_6042
PDT000147550.2	PDS000030659.295	SAMN05603674	clinical	cd_8_group_6966	cd_4_group_6760	cd_2_group_6042
PDT000187113.2	PDS000030659.295	SAMN06299445	clinical	cd_8_group_6966	cd_4_group_6760	cd_2_group_6042
PDT000189002.2	PDS000030659.295	SAMN06342572	clinical	cd_8_group_6966	cd_4_group_6760	cd_2_group_6042
PDT000195465.2	PDS000030659.295	SAMN06480974	clinical	cd_8_group_6966	cd_4_group_6760	cd_2_group_6042
PDT000195671.2	PDS000030659.295	SAMN06611185	clinical	cd_8_group_6966	cd_4_group_6760	cd_2_group_6042
PDT000201260.2	PDS000030659.295	SAMN06690250	clinical	cd_8_group_6966	cd_4_group_6760	cd_2_group_6042
PDT000201368.2	PDS000030659.295	SAMN06701831	clinical	cd_8_group_6966	cd_4_group_6760	cd_2_group_6042
PDT000206728.2	PDS000030659.295	SAMN06842030	clinical	cd_8_group_6966	cd_4_group_6760	cd_2_group_6042
PDT000211560.2	PDS000030659.295	SAMN07151072	clinical	cd_8_group_6966	cd_4_group_6760	cd_2_group_6042
PDT000213138.2	PDS000030659.295	SAMN07159062	clinical	cd_8_group_6966	cd_4_group_6760	cd_2_group_6042
PDT000218816.2	PDS000030659.295	SAMN07224239	clinical	cd_8_group_6966	cd_4_group_6760	cd_2_group_6042
PDT000218821.2	PDS000030659.295	SAMN07224240	clinical	cd_8_group_6966	cd_4_group_6760	cd_2_group_6042
PDT000219552.2	PDS000030659.295	SAMN07213140	clinical	cd_8_group_6966	cd_4_group_6760	cd_2_group_6042
PDT000219633.2	PDS000030659.295	SAMN07258026	clinical	cd_8_group_6966	cd_4_group_6760	cd_2_group_6042
PDT000219640.2	PDS000030659.295	SAMN07258020	clinical	cd_8_group_6966	cd_4_group_6760	cd_2_group_6042
PDT000220727.2	PDS000030659.295	SAMN07156898	clinical	cd_8_group_6966	cd_4_group_6760	cd_2_group_6042
PDT000224877.2	PDS000030659.295	SAMN07338470	clinical	cd_8_group_6966	cd_4_group_6760	cd_2_group_6042
PDT000225087.2	PDS000030659.295	SAMN07342095	clinical	cd_8_group_6966	cd_4_group_6760	cd_2_group_6042
PDT000225497.2	PDS000030659.295	SAMN07342548	clinical	cd_8_group_6966	cd_4_group_6760	cd_2_group_6042
PDT000226695.2	PDS000030659.295	SAMN07358463	clinical	cd_8_group_6966	cd_4_group_6760	cd_2_group_6042
PDT000230244.2	PDS000030659.295	SAMN07419925	clinical	cd_8_group_6966	cd_4_group_6760	cd_2_group_6042
PDT000230302.2	PDS000030659.295	SAMN07419609	clinical	cd_8_group_6966	cd_4_group_6760	cd_2_group_6042
PDT000230706.2	PDS000030659.295	SAMN07358752	clinical	cd_8_group_6966	cd_4_group_6760	cd_2_group_6042
PDT000231371.2	PDS000030659.295	SAMN07450194	clinical	cd_8_group_6966	cd_4_group_6760	cd_2_group_6042
PDT000231373.2	PDS000030659.295	SAMN07450195	clinical	cd_8_group_6966	cd_4_group_6760	cd_2_group_6042
PDT000231483.2	PDS000030659.295	SAMN07358750	clinical	cd_8_group_6966	cd_4_group_6760	cd_2_group_6042
PDT000235222.2	PDS000030659.295	SAMN07515435	clinical	cd_8_group_6966	cd_4_group_6760	cd_2_group_6042
PDT000235888.2	PDS000030659.295	SAMN07526024	clinical	cd_8_group_6966	cd_4_group_6760	cd_2_group_6042
PDT000238261.2	PDS000030659.295	SAMN07567070	clinical	cd_8_group_6966	cd_4_group_6760	cd_2_group_6042
PDT000267634.2	PDS000030659.295	SAMN08046157	clinical	cd_8_group_6966	cd_4_group_6760	cd_2_group_6042
PDT000273289.2	PDS000030659.295	SAMN08200026	environmental/other	cd_8_group_6966	cd_4_group_6760	cd_2_group_6042
PDT000279644.2	PDS000030659.295	SAMN08359339	clinical	cd_8_group_6966	cd_4_group_6760	cd_2_group_6042
PDT000293049.2	PDS000030659.295	SAMN08644552	clinical	cd_8_group_6966	cd_4_group_6760	cd_2_group_6042
PDT000296597.2	PDS000030659.295	SAMN08773130	clinical	cd_8_group_6966	cd_4_group_6760	cd_2_group_6042
PDT000297469.2	PDS000030659.295	SAMN08774932	clinical	cd_8_group_6966	cd_4_group_6760	cd_2_group_6042
PDT000305334.2	PDS000030659.295	SAMN08916445	clinical	cd_8_group_6966	cd_4_group_6760	cd_2_group_6042
PDT000312810.2	PDS000030659.295	SAMN09101087	clinical	cd_8_group_6966	cd_4_group_6760	cd_2_group_6042
PDT000315226.2	PDS000030659.295	SAMN09213373	clinical	cd_8_group_6966	cd_4_group_6760	cd_2_group_6042
PDT000316030.1	PDS000030659.295	SAMN09221894	clinical	cd_8_group_6966	cd_4_group_6760	cd_2_group_6042
PDT000316051.1	PDS000030659.295	SAMN09221917	clinical	cd_8_group_6966	cd_4_group_6760	cd_2_group_6042
PDT000318535.1	PDS000030659.295	SAMN09243258	clinical	cd_8_group_6966	cd_4_group_6760	cd_2_group_6042
PDT000319574.1	PDS000030659.295	SAMN09260995	clinical	cd_8_group_6966	cd_4_group_6760	cd_2_group_6042
PDT000322273.1	PDS000030659.295	SAMN09294184	clinical	cd_8_group_6966	cd_4_group_6760	cd_2_group_6042
PDT000325553.1	PDS000030659.295	SAMN09267409	environmental/other	cd_8_group_6966	cd_4_group_6760	cd_2_group_6042
PDT000325644.1	PDS000030659.295	SAMN09295236	environmental/other	cd_8_group_6966	cd_4_group_6760	cd_2_group_6042
PDT000325647.1	PDS000030659.295	SAMN09296190	environmental/other	cd_8_group_6966	cd_4_group_6760	cd_2_group_6042
PDT000326026.1	PDS000030659.295	SAMN09295241	environmental/other	cd_8_group_6966	cd_4_group_6760	cd_2_group_6042
PDT000326044.1	PDS000030659.295	SAMN09267410	environmental/other	cd_8_group_6966	cd_4_group_6760	cd_2_group_6042
PDT000326052.1	PDS000030659.295	SAMN09267412	environmental/other	cd_8_group_6966	cd_4_group_6760	cd_2_group_6042
PDT000326056.1	PDS000030659.295	SAMN09267393	environmental/other	cd_8_group_6966	cd_4_group_6760	cd_2_group_6042
PDT000334448.1	PDS000030659.295	SAMN09474574	clinical	cd_8_group_6966	cd_4_group_6760	cd_2_group_6042
PDT000344470.1	PDS000030659.295	SAMN09631606	environmental/other	cd_8_group_6966	cd_4_group_6760	cd_2_group_6042
PDT000344493.1	PDS000030659.295	SAMN09631605	environmental/other	cd_8_group_6966	cd_4_group_6760	cd_2_group_6042
PDT000361139.1	PDS000030659.295	SAMN09791534	clinical	cd_8_group_6966	cd_4_group_6760	cd_2_group_6042
PDT000364118.1	PDS000030659.295	SAMN09844245	clinical	cd_8_group_6966	cd_4_group_6760	cd_2_group_6042
PDT000382075.1	PDS000030659.295	SAMN10096104	clinical	cd_8_group_6966	cd_4_group_6760	cd_2_group_6042
PDT000388663.1	PDS000030659.295	SAMN10177568	clinical	cd_8_group_6966	cd_4_group_6760	cd_2_group_6042
PDT000391722.1	PDS000030659.295	SAMN10246477	clinical	cd_8_group_6966	cd_4_group_6760	cd_2_group_6042
PDT000392836.1	PDS000030659.295	SAMN10258673	environmental/other	cd_8_group_6966	cd_4_group_6760	cd_2_group_6042
PDT000396059.1	PDS000030659.295	SAMN10286645	clinical	cd_8_group_6966	cd_4_group_6760	cd_2_group_6042
PDT000430516.1	PDS000030659.295	SAMN10693121	clinical	cd_8_group_6966	cd_4_group_6760	cd_2_group_6042
PDT000547728.1	PDS000030659.295	SAMN12346747	clinical	cd_8_group_6966	cd_4_group_6760	cd_2_group_6042
PDT000566367.1	PDS000030659.295	SAMN12587985	clinical	cd_8_group_6966	cd_4_group_6760	cd_2_group_6042
PDT000575093.1	PDS000030659.295	SAMN12647413	clinical	cd_8_group_6966	cd_4_group_6760	cd_2_group_6042
PDT000585939.1	PDS000030659.295	SAMN12743433	clinical	cd_8_group_6966	cd_4_group_6760	cd_2_group_6042
PDT000642128.1	PDS000030659.295	SAMN13513890	environmental/other	cd_8_group_6966	cd_4_group_6760	cd_2_group_6042
PDT000643090.1	PDS000030659.295	SAMN13526617	clinical	cd_8_group_6966	cd_4_group_6760	cd_2_group_6042
PDT000643659.1	PDS000030659.295	SAMN13542534	clinical	cd_8_group_6966	cd_4_group_6760	cd_2_group_6042
PDT000656170.1	PDS000030659.295	SAMN13761563	clinical	cd_8_group_6966	cd_4_group_6760	cd_2_group_6042
PDT000658780.1	PDS000030659.295	SAMN13821637	clinical	cd_8_group_6966	cd_4_group_6760	cd_2_group_6042
PDT000659209.1	PDS000030659.295	SAMN13825930	clinical	cd_8_group_6966	cd_4_group_6760	cd_2_group_6042
PDT000671097.1	PDS000030659.295	SAMN13927335	clinical	cd_8_group_6966	cd_4_group_6760	cd_2_group_6042
PDT000743594.1	PDS000030659.295	SAMN14988070	clinical	cd_8_group_6966	cd_4_group_6760	cd_2_group_6042
PDT000767073.1	PDS000030659.295	SAMN15248706	clinical	cd_8_group_6966	cd_4_group_6760	cd_2_group_6042
PDT000773864.1	PDS000030659.295	SAMN15399832	clinical	cd_8_group_6966	cd_4_group_6760	cd_2_group_6042
PDT000788952.1	PDS000030659.295	SAMN15545077	clinical	cd_8_group_6966	cd_4_group_6760	cd_2_group_6042
PDT000899184.1	PDS000030659.295	SAMN16710289	clinical	cd_8_group_6966	cd_4_group_6760	cd_2_group_6042
PDT000919733.1	PDS000030659.295	SAMN17129493	clinical	cd_8_group_6966	cd_4_group_6760	cd_2_group_6042
PDT000921772.1	PDS000030659.295	SAMN17140126	clinical	cd_8_group_6966	cd_4_group_6760	cd_2_group_6042
PDT000946158.1	PDS000030659.295	SAMN17730335	clinical	cd_8_group_6966	cd_4_group_6760	cd_2_group_6042
PDT000950772.1	PDS000030659.295	SAMN17808963	clinical	cd_8_group_6966	cd_4_group_6760	cd_2_group_6042
PDT000950792.1	PDS000030659.295	SAMN17808988	clinical	cd_8_group_6966	cd_4_group_6760	cd_2_group_6042
PDT000966106.1	PDS000030659.295	SAMN17925611	clinical	cd_8_group_6966	cd_4_group_6760	cd_2_group_6042
PDT001125402.1	PDS000030659.295	SAMN21317390	clinical	cd_8_group_6966	cd_4_group_6760	cd_2_group_6042
PDT001145940.1	PDS000030659.295	SAMN22068674	clinical	cd_8_group_6966	cd_4_group_6760	cd_2_group_6042
PDT001151485.1	PDS000030659.295	SAMN22314564	environmental/other	cd_8_group_6966	cd_4_group_6760	cd_2_group_6042
PDT001291393.1	PDS000030659.295	SAMN27676546	clinical	cd_8_group_6966	cd_4_group_6760	cd_2_group_6042
PDT001297982.1	PDS000030659.295	SAMN28036140	clinical	cd_8_group_6966	cd_4_group_6760	cd_2_group_6042
PDT001315296.1	PDS000030659.295	SAMN28667570	clinical	cd_8_group_6966	cd_4_group_6760	cd_2_group_6042
PDT001321245.1	PDS000030659.295	SAMN28815631	clinical	cd_8_group_6966	cd_4_group_6760	cd_2_group_6042
PDT001335775.1	PDS000030659.295	SAMN29209922	clinical	cd_8_group_6966	cd_4_group_6760	cd_2_group_6042
PDT001337786.3	PDS000030659.295	SAMN29220773	clinical	cd_8_group_6966	cd_4_group_6760	cd_2_group_6042
PDT001338303.2	PDS000030659.295	SAMN29230539	clinical	cd_8_group_6966	cd_4_group_6760	cd_2_group_6042
PDT001339392.1	PDS000030659.295	SAMN29264920	clinical	cd_8_group_6966	cd_4_group_6760	cd_2_group_6042
PDT001347796.1	PDS000030659.295	SAMN29376330	clinical	cd_8_group_6966	cd_4_group_6760	cd_2_group_6042
PDT001348767.2	PDS000030659.295	SAMN29399182	clinical	cd_8_group_6966	cd_4_group_6760	cd_2_group_6042
PDT001357092.1	PDS000030659.295	SAMN29635115	clinical	cd_8_group_6966	cd_4_group_6760	cd_2_group_6042
PDT001379458.1	PDS000030659.295	SAMN30160210	clinical	cd_8_group_6966	cd_4_group_6760	cd_2_group_6042
PDT001411567.1	PDS000030659.295	SAMN30712151	clinical	cd_8_group_6966	cd_4_group_6760	cd_2_group_6042
PDT001412905.1	PDS000030659.295	SAMN30754637	clinical	cd_8_group_6966	cd_4_group_6760	cd_2_group_6042
PDT001449786.1	PDS000030659.295	SAMN31230643	clinical	cd_8_group_6966	cd_4_group_6760	cd_2_group_6042
PDT001475261.1	PDS000030659.295	SAMN31582244	clinical	cd_8_group_6966	cd_4_group_6760	cd_2_group_6042
PDT001476383.1	PDS000030659.295	SAMN31608175	clinical	cd_8_group_6966	cd_4_group_6760	cd_2_group_6042
PDT001525152.1	PDS000030659.295	SAMN32190283	clinical	cd_8_group_6966	cd_4_group_6760	cd_2_group_6042
PDT001526205.1	PDS000030659.295	SAMN32227839	clinical	cd_8_group_6966	cd_4_group_6760	cd_2_group_6042
PDT001706490.1	PDS000030659.295	SAMN34367504	clinical	cd_8_group_6966	cd_4_group_6760	cd_2_group_6042
PDT001708612.1	PDS000030659.295	SAMN34410546	clinical	cd_8_group_6966	cd_4_group_6760	cd_2_group_6042
PDT001729581.1	PDS000030659.295	SAMN35056855	clinical	cd_8_group_6966	cd_4_group_6760	cd_2_group_6042
PDT001730243.1	PDS000030659.295	SAMN35063584	clinical	cd_8_group_6966	cd_4_group_6760	cd_2_group_6042
PDT001737235.1	PDS000030659.295	SAMN35109765	clinical	cd_8_group_6966	cd_4_group_6760	cd_2_group_6042
PDT001742466.1	PDS000030659.295	SAMN35217870	clinical	cd_8_group_6966	cd_4_group_6760	cd_2_group_6042
PDT001764609.1	PDS000030659.295	SAMN35527808	clinical	cd_8_group_6966	cd_4_group_6760	cd_2_group_6042
PDT001764728.1	PDS000030659.295	SAMN35529204	clinical	cd_8_group_6966	cd_4_group_6760	cd_2_group_6042
PDT001765703.1	PDS000030659.295	SAMN35541100	clinical	cd_8_group_6966	cd_4_group_6760	cd_2_group_6042
PDT001772768.1	PDS000030659.295	SAMN35676735	clinical	cd_8_group_6966	cd_4_group_6760	cd_2_group_6042
PDT001778809.1	PDS000030659.295	SAMN35724669	clinical	cd_8_group_6966	cd_4_group_6760	cd_2_group_6042
PDT001781196.1	PDS000030659.295	SAMN35775159	clinical	cd_8_group_6966	cd_4_group_6760	cd_2_group_6042
PDT001786632.1	PDS000030659.295	SAMN35830384	clinical	cd_8_group_6966	cd_4_group_6760	cd_2_group_6042
PDT001787940.1	PDS000030659.295	SAMN35880075	clinical	cd_8_group_6966	cd_4_group_6760	cd_2_group_6042
PDT001810148.1	PDS000030659.295	SAMN36337683	clinical	cd_8_group_6966	cd_4_group_6760	cd_2_group_6042
PDT001811612.1	PDS000030659.295	SAMN36356440	clinical	cd_8_group_6966	cd_4_group_6760	cd_2_group_6042
PDT001822418.1	PDS000030659.295	SAMN36614820	clinical	cd_8_group_6966	cd_4_group_6760	cd_2_group_6042
PDT001851809.1	PDS000030659.295	SAMN36991409	clinical	cd_8_group_6966	cd_4_group_6760	cd_2_group_6042
PDT001857998.1	PDS000030659.295	SAMN37096842	clinical	cd_8_group_6966	cd_4_group_6760	cd_2_group_6042
PDT001868952.1	PDS000030659.295	SAMN37196538	clinical	cd_8_group_6966	cd_4_group_6760	cd_2_group_6042
PDT001870777.1	PDS000030659.295	SAMN37232311	clinical	cd_8_group_6966	cd_4_group_6760	cd_2_group_6042
PDT001887731.1	PDS000030659.295	SAMN37408390	clinical	cd_8_group_6966	cd_4_group_6760	cd_2_group_6042
PDT001892655.1	PDS000030659.295	SAMN37492430	clinical	cd_8_group_6966	cd_4_group_6760	cd_2_group_6042
PDT001899895.1	PDS000030659.295	SAMN37529710	clinical	cd_8_group_6966	cd_4_group_6760	cd_2_group_6042
PDT001903934.1	PDS000030659.295	SAMN37544868	clinical	cd_8_group_6966	cd_4_group_6760	cd_2_group_6042
PDT001911756.1	PDS000030659.295	SAMN37645830	clinical	cd_8_group_6966	cd_4_group_6760	cd_2_group_6042
PDT001941972.1	PDS000030659.295	SAMN37857232	clinical	cd_8_group_6966	cd_4_group_6760	cd_2_group_6042
PDT001948004.1	PDS000030659.295	SAMN37882311	clinical	cd_8_group_6966	cd_4_group_6760	cd_2_group_6042
PDT001949202.1	PDS000030659.295	SAMN37908380	clinical	cd_8_group_6966	cd_4_group_6760	cd_2_group_6042
PDT001953107.1	PDS000030659.295	SAMN37950483	clinical	cd_8_group_6966	cd_4_group_6760	cd_2_group_6042
PDT001965281.1	PDS000030659.295	SAMN38080339	clinical	cd_8_group_6966	cd_4_group_6760	cd_2_group_6042
PDT000192876.2	PDS000030659.295	SAMN06480976	clinical	cd_8_group_6966	cd_4_group_6760	cd_2_group_8448
PDT000268808.2	PDS000030659.295	SAMN06690257	clinical	cd_8_group_6966	cd_4_group_6760	cd_2_group_8448
PDT000137052.3	PDS000159487.32	SAMN05291972	clinical	cd_8_group_6967	-	-
PDT000231838.2	PDS000159487.32	SAMN07423446	clinical	cd_8_group_6967	-	-
PDT000758621.1	PDS000159487.32	SAMN14862528	clinical	cd_8_group_6967	-	-
PDT000759502.1	PDS000159487.32	SAMN14863470	clinical	cd_8_group_6967	-	-
PDT001349479.1	PDS000159487.32	SAMN29404888	environmental/other	cd_8_group_6967	-	-
PDT000241386.2	PDS000159487.32	SAMN07607712	clinical	cd_8_group_6967	cd_4_group_12216	cd_2_group_11042
PDT000303225.2	PDS000159487.32	SAMN08865419	clinical	cd_8_group_6967	cd_4_group_12216	cd_2_group_11042
PDT000137063.2	PDS000006960.26	SAMN05017786	clinical	cd_8_group_6968	cd_4_group_6761	cd_2_group_6044
PDT000137066.2	PDS000006960.26	SAMN05017789	clinical	cd_8_group_6968	cd_4_group_6761	cd_2_group_6044
PDT000137072.2	PDS000006960.26	SAMN05210056	clinical	cd_8_group_6968	cd_4_group_6761	cd_2_group_6044
PDT000147521.2	PDS000159488.57	SAMN05714561	clinical	cd_8_group_6969	-	-
PDT000457169.1	PDS000159488.57	SAMN10851682	clinical	cd_8_group_6969	-	-
PDT000480321.1	PDS000159488.57	SAMN11178149	clinical	cd_8_group_6969	-	-
PDT000544516.1	PDS000159488.57	SAMN12283919	clinical	cd_8_group_6969	-	-
PDT000781143.1	PDS000159488.57	SAMN15429940	clinical	cd_8_group_6969	-	-
PDT000953559.1	PDS000159488.57	SAMN17861355	clinical	cd_8_group_6969	-	-
PDT000975679.1	PDS000159488.57	SAMN18093287	clinical	cd_8_group_6969	-	-
PDT000672688.1	PDS000159488.57	SAMN13945535	clinical	cd_8_group_6969	cd_4_group_19334	-
PDT000993832.1	PDS000159488.57	SAMN18542677	clinical	cd_8_group_6969	cd_4_group_19334	-
PDT001249642.1	PDS000159488.57	SAMN25943328	environmental/other	cd_8_group_6969	cd_4_group_19334	-
PDT000367868.1	PDS000159488.57	SAMN09928102	clinical	cd_8_group_6969	cd_4_group_19334	cd_2_group_17745
PDT000487511.1	PDS000159488.57	SAMN11360157	environmental/other	cd_8_group_6969	cd_4_group_19334	cd_2_group_17745
PDT001321686.1	PDS000159488.57	SAMN28817063	clinical	cd_8_group_6969	cd_4_group_19334	cd_2_group_17745
PDT001667654.1	PDS000159488.57	SAMN33902817	clinical	cd_8_group_6969	cd_4_group_19334	cd_2_group_17745
PDT001708783.1	PDS000159488.57	SAMN34417666	clinical	cd_8_group_6969	cd_4_group_19334	cd_2_group_17745
PDT000440371.1	PDS000159488.57	SAMN10751689	clinical	cd_8_group_6969	cd_4_group_22013	cd_2_group_20334
PDT000549114.1	PDS000159488.57	SAMN12360756	clinical	cd_8_group_6969	cd_4_group_22013	cd_2_group_20334
PDT001236733.1	PDS000159488.57	SAMN25564671	environmental/other	cd_8_group_6969	cd_4_group_31900	-
PDT000760105.1	PDS000159488.57	SAMN15103002	clinical	cd_8_group_6969	cd_4_group_31900	cd_2_group_29934
PDT000798070.1	PDS000159488.57	SAMN15660953	clinical	cd_8_group_6969	cd_4_group_31900	cd_2_group_29934
PDT000798071.1	PDS000159488.57	SAMN15660949	clinical	cd_8_group_6969	cd_4_group_31900	cd_2_group_29934
PDT001120825.1	PDS000159488.57	SAMN21162555	environmental/other	cd_8_group_6969	cd_4_group_40721	-
PDT001143929.1	PDS000159488.57	SAMN21974598	clinical	cd_8_group_6969	cd_4_group_40721	-
PDT001119233.1	PDS000159488.57	SAMN21039674	clinical	cd_8_group_6969	cd_4_group_40721	cd_2_group_38694
PDT001222256.1	PDS000159488.57	SAMN24894434	clinical	cd_8_group_6969	cd_4_group_40721	cd_2_group_38694
PDT001476676.1	PDS000159488.57	SAMN31610481	clinical	cd_8_group_6969	cd_4_group_40721	cd_2_group_38694
PDT001287317.1	PDS000159488.57	SAMN27582393	environmental/other	cd_8_group_6969	cd_4_group_40721	cd_2_group_42982
PDT001289967.1	PDS000159488.57	SAMN27617104	environmental/other	cd_8_group_6969	cd_4_group_40721	cd_2_group_42982
PDT001315231.1	PDS000159488.57	SAMN28662432	clinical	cd_8_group_6969	cd_4_group_40721	cd_2_group_42982
PDT001329704.1	PDS000159488.57	SAMN29135723	clinical	cd_8_group_6969	cd_4_group_40721	cd_2_group_42982
PDT001387191.1	PDS000159488.57	SAMN30287025	clinical	cd_8_group_6969	cd_4_group_47349	cd_2_group_45543
PDT001391221.1	PDS000159488.57	SAMN30349910	clinical	cd_8_group_6969	cd_4_group_47349	cd_2_group_45543
PDT001600916.1	PDS000159488.57	SAMN33018004	clinical	cd_8_group_6969	cd_4_group_50982	cd_2_group_49391
PDT001839834.1	PDS000159488.57	SAMN36839359	clinical	cd_8_group_6969	cd_4_group_50982	cd_2_group_49391
PDT001908008.1	PDS000159488.57	SAMN37579397	environmental/other	cd_8_group_6969	cd_4_group_54566	-
PDT001923988.1	PDS000159488.57	SAMN37710796	environmental/other	cd_8_group_6969	cd_4_group_54566	-
PDT000137074.2	PDS000159488.57	SAMN05272011	clinical	cd_8_group_6969	cd_4_group_6764	cd_2_group_6047
PDT000246717.2	PDS000159488.57	SAMN07719102	clinical	cd_8_group_6969	cd_4_group_6764	cd_2_group_6047
PDT000003373.4	PDS000031774.1	SAMN02345123	environmental/other	cd_8_group_697	cd_4_group_630	cd_2_group_549
PDT000119851.2	PDS000031774.1	SAMN02847404	environmental/other	cd_8_group_697	cd_4_group_630	cd_2_group_549
PDT000137104.2	PDS000096388.1	SAMN05245332	clinical	cd_8_group_6970	cd_4_group_6766	cd_2_group_6049
PDT001134574.1	PDS000096388.1	SAMN08412561	clinical	cd_8_group_6970	cd_4_group_6766	cd_2_group_6049
PDT000137110.6	PDS000080226.1	SAMN05263640	clinical	cd_8_group_6971	-	-
PDT000947961.1	PDS000080226.1	SAMN17774317	clinical	cd_8_group_6971	-	-
PDT000137129.2	PDS000030387.1	SAMN04575454	clinical	cd_8_group_6972	cd_4_group_6767	cd_2_group_6050
PDT000211219.2	PDS000030387.1	SAMN06890571	clinical	cd_8_group_6972	cd_4_group_6767	cd_2_group_6050
PDT000137163.2	PDS000029778.2	SAMN02843545	environmental/other	cd_8_group_6973	-	-
PDT000209663.2	PDS000029778.2	SAMN06229987	clinical	cd_8_group_6973	cd_4_group_10172	cd_2_group_9241
PDT000870451.1	PDS000029778.2	SAMN16581429	environmental/other	cd_8_group_6973	cd_4_group_10172	cd_2_group_9241
PDT000870680.1	PDS000029778.2	SAMN16582050	environmental/other	cd_8_group_6973	cd_4_group_10172	cd_2_group_9241
PDT000137168.3	PDS000036033.1	SAMN02844775	environmental/other	cd_8_group_6974	cd_4_group_6769	cd_2_group_6052
PDT000140123.2	PDS000036033.1	SAMN02844797	environmental/other	cd_8_group_6974	cd_4_group_6769	cd_2_group_6052
PDT000137178.2	PDS000030244.1	SAMN05278307	environmental/other	cd_8_group_6975	cd_4_group_6770	cd_2_group_6053
PDT000137179.2	PDS000030244.1	SAMN05278308	environmental/other	cd_8_group_6975	cd_4_group_6770	cd_2_group_6053
PDT000137248.2	PDS000030320.50	SAMN04255339	environmental/other	cd_8_group_6976	-	-
PDT001837508.1	PDS000030320.50	SAMN33616966	environmental/other	cd_8_group_6976	-	-
PDT000546942.1	PDS000030320.50	SAMN12327996	environmental/other	cd_8_group_6976	cd_4_group_23582	-
PDT000836006.1	PDS000030320.50	SAMN16129362	environmental/other	cd_8_group_6976	cd_4_group_23582	-
PDT000848924.1	PDS000030320.50	SAMN16282568	environmental/other	cd_8_group_6976	cd_4_group_23582	-
PDT001287952.1	PDS000030320.50	SAMN27603750	environmental/other	cd_8_group_6976	cd_4_group_23582	-
PDT000479677.2	PDS000030320.50	SAMN11160898	environmental/other	cd_8_group_6976	cd_4_group_23582	cd_2_group_21880
PDT000501480.1	PDS000030320.50	SAMN11655384	environmental/other	cd_8_group_6976	cd_4_group_23582	cd_2_group_21880
PDT000771477.1	PDS000030320.50	SAMN15369391	environmental/other	cd_8_group_6976	cd_4_group_23582	cd_2_group_21880
PDT000913323.1	PDS000030320.50	SAMN17079596	environmental/other	cd_8_group_6976	cd_4_group_23582	cd_2_group_21880
PDT000945481.1	PDS000030320.50	SAMN17717918	environmental/other	cd_8_group_6976	cd_4_group_23582	cd_2_group_21880
PDT000946140.1	PDS000030320.50	SAMN17730248	environmental/other	cd_8_group_6976	cd_4_group_23582	cd_2_group_21880
PDT000986451.1	PDS000030320.50	SAMN18350603	environmental/other	cd_8_group_6976	cd_4_group_23582	cd_2_group_21880
PDT001071517.1	PDS000030320.50	SAMN19731331	clinical	cd_8_group_6976	cd_4_group_23582	cd_2_group_21880
PDT001095131.1	PDS000030320.50	SAMN20350603	environmental/other	cd_8_group_6976	cd_4_group_23582	cd_2_group_21880
PDT001100618.1	PDS000030320.50	SAMN20504171	clinical	cd_8_group_6976	cd_4_group_23582	cd_2_group_21880
PDT001232801.1	PDS000030320.50	SAMN25338480	environmental/other	cd_8_group_6976	cd_4_group_23582	cd_2_group_21880
PDT001233240.1	PDS000030320.50	SAMN25375036	environmental/other	cd_8_group_6976	cd_4_group_23582	cd_2_group_21880
PDT001397577.1	PDS000030320.50	SAMN30489277	environmental/other	cd_8_group_6976	cd_4_group_23582	cd_2_group_21880
PDT001405078.1	PDS000030320.50	SAMN30567350	clinical	cd_8_group_6976	cd_4_group_23582	cd_2_group_21880
PDT001405089.1	PDS000030320.50	SAMN30567365	clinical	cd_8_group_6976	cd_4_group_23582	cd_2_group_21880
PDT001440422.1	PDS000030320.50	SAMN31136787	environmental/other	cd_8_group_6976	cd_4_group_23582	cd_2_group_21880
PDT001585161.1	PDS000030320.50	SAMN32818285	environmental/other	cd_8_group_6976	cd_4_group_23582	cd_2_group_21880
PDT001752514.1	PDS000030320.50	SAMN35312507	environmental/other	cd_8_group_6976	cd_4_group_23582	cd_2_group_21880
PDT000793032.1	PDS000030320.50	SAMN15586605	environmental/other	cd_8_group_6976	cd_4_group_23582	cd_2_group_30793
PDT000836890.1	PDS000030320.50	SAMN16171004	environmental/other	cd_8_group_6976	cd_4_group_23582	cd_2_group_30793
PDT000943216.1	PDS000030320.50	SAMN17618385	clinical	cd_8_group_6976	cd_4_group_23582	cd_2_group_30793
PDT001566847.1	PDS000030320.50	SAMN32618617	environmental/other	cd_8_group_6976	cd_4_group_50653	-
PDT001608524.1	PDS000030320.50	SAMN33185221	environmental/other	cd_8_group_6976	cd_4_group_50653	-
PDT001650095.1	PDS000030320.50	SAMN33568898	environmental/other	cd_8_group_6976	cd_4_group_50653	-
PDT000482253.1	PDS000030320.50	SAMN10396043	environmental/other	cd_8_group_6976	cd_4_group_7202	-
PDT000149655.2	PDS000030320.50	SAMN05771724	environmental/other	cd_8_group_6976	cd_4_group_7202	cd_2_group_6488
PDT000149656.2	PDS000030320.50	SAMN05771725	environmental/other	cd_8_group_6976	cd_4_group_7202	cd_2_group_6488
PDT000269235.2	PDS000030320.50	SAMN08114173	environmental/other	cd_8_group_6976	cd_4_group_7202	cd_2_group_6488
PDT000269384.2	PDS000030320.50	SAMN08114302	environmental/other	cd_8_group_6976	cd_4_group_7202	cd_2_group_6488
PDT000137257.2	PDS000032012.1	SAMN02844990	environmental/other	cd_8_group_6977	cd_4_group_6771	cd_2_group_6054
PDT000137258.2	PDS000032012.1	SAMN02844991	environmental/other	cd_8_group_6977	cd_4_group_6771	cd_2_group_6054
PDT000258186.2	PDS000030237.1231	SAMN07823488	clinical	cd_8_group_6978	-	-
PDT000347872.1	PDS000030237.1231	SAMN09655203	clinical	cd_8_group_6978	-	-
PDT000137409.2	PDS000030237.1231	SAMN05362789	clinical	cd_8_group_6978	cd_4_group_6773	cd_2_group_6055
PDT000163276.3	PDS000030237.1231	SAMN05511445	clinical	cd_8_group_6978	cd_4_group_6773	cd_2_group_6055
PDT000221480.2	PDS000030237.1231	SAMN07283976	environmental/other	cd_8_group_6978	cd_4_group_6773	cd_2_group_6055
PDT000273292.2	PDS000030237.1231	SAMN08200056	environmental/other	cd_8_group_6978	cd_4_group_6773	cd_2_group_6055
PDT000381566.1	PDS000030237.1231	SAMN10094045	clinical	cd_8_group_6979	cd_4_group_19847	cd_2_group_18262
PDT000381581.1	PDS000030237.1231	SAMN10094122	clinical	cd_8_group_6979	cd_4_group_19847	cd_2_group_18262
PDT000137423.2	PDS000030237.1231	SAMN05330287	clinical	cd_8_group_6979	cd_4_group_6775	-
PDT000653424.1	PDS000030237.1231	SAMN13713659	clinical	cd_8_group_6979	cd_4_group_6775	-
PDT000712433.1	PDS000030237.1231	SAMN14404290	clinical	cd_8_group_6979	cd_4_group_6775	cd_2_group_28891
PDT000880621.1	PDS000030237.1231	SAMN16427530	clinical	cd_8_group_6979	cd_4_group_6775	cd_2_group_28891
PDT000888487.1	PDS000030237.1231	SAMN16674927	clinical	cd_8_group_6979	cd_4_group_6775	cd_2_group_28891
PDT001251073.1	PDS000030237.1231	SAMN25867775	clinical	cd_8_group_6979	cd_4_group_6775	cd_2_group_28891
PDT000150749.2	PDS000117429.124	SAMN05829266	environmental/other	cd_8_group_698	-	-
PDT000003384.3	PDS000117429.124	SAMN02378074	environmental/other	cd_8_group_698	cd_4_group_632	cd_2_group_551
PDT000101216.3	PDS000117429.124	SAMN04217213	environmental/other	cd_8_group_698	cd_4_group_632	cd_2_group_551
PDT000137455.2	PDS000032065.5	SAMN05359979	environmental/other	cd_8_group_6980	cd_4_group_6776	-
PDT001790789.1	PDS000032065.5	SAMN35989750	clinical	cd_8_group_6980	cd_4_group_6776	-
PDT000137459.2	PDS000030236.4	SAMN05362792	environmental/other	cd_8_group_6981	cd_4_group_6777	cd_2_group_6056
PDT000137460.2	PDS000030236.4	SAMN05359978	environmental/other	cd_8_group_6981	cd_4_group_6777	cd_2_group_6056
PDT000144773.2	PDS000030407.4	SAMN04563686	environmental/other	cd_8_group_6982	-	-
PDT000144768.2	PDS000030407.4	SAMN04563680	environmental/other	cd_8_group_6982	cd_4_group_6779	-
PDT000137513.2	PDS000030407.4	SAMN04563735	environmental/other	cd_8_group_6982	cd_4_group_6779	cd_2_group_6059
PDT000144754.2	PDS000030407.4	SAMN04563736	environmental/other	cd_8_group_6982	cd_4_group_6779	cd_2_group_6059
PDT000144767.2	PDS000030407.4	SAMN04563679	environmental/other	cd_8_group_6982	cd_4_group_6779	cd_2_group_6059
PDT000144769.2	PDS000030407.4	SAMN04563681	environmental/other	cd_8_group_6982	cd_4_group_6779	cd_2_group_6059
PDT000144770.2	PDS000030407.4	SAMN04563683	environmental/other	cd_8_group_6982	cd_4_group_6779	cd_2_group_6059
PDT000144771.2	PDS000030407.4	SAMN04563684	environmental/other	cd_8_group_6982	cd_4_group_6779	cd_2_group_6059
PDT000198233.2	PDS000030407.4	SAMN04563682	environmental/other	cd_8_group_6982	cd_4_group_6779	cd_2_group_6059
PDT000144772.2	PDS000030407.4	SAMN04563685	environmental/other	cd_8_group_6982	cd_4_group_6779	cd_2_group_6313
PDT000154839.2	PDS000030407.4	SAMN03861656	environmental/other	cd_8_group_6982	cd_4_group_6779	cd_2_group_6313
PDT000154842.2	PDS000030407.4	SAMN03861657	environmental/other	cd_8_group_6982	cd_4_group_6779	cd_2_group_6313
PDT000154843.2	PDS000030407.4	SAMN03861655	environmental/other	cd_8_group_6982	cd_4_group_6779	cd_2_group_6313
PDT000137885.3	PDS000088371.3	SAMN04913861	clinical	cd_8_group_6983	cd_4_group_6780	cd_2_group_6061
PDT001156404.1	PDS000088371.3	SAMN18796854	clinical	cd_8_group_6983	cd_4_group_6780	cd_2_group_6061
PDT000137889.2	PDS000085033.371	SAMN05357696	clinical	cd_8_group_6984	-	-
PDT000288355.2	PDS000085033.371	SAMN08579871	clinical	cd_8_group_6984	-	-
PDT000363720.1	PDS000085033.371	SAMN09843287	clinical	cd_8_group_6984	-	-
PDT000887918.1	PDS000085033.371	SAMN16727784	clinical	cd_8_group_6984	-	-
PDT000137893.2	PDS000159487.32	SAMN05357703	clinical	cd_8_group_6985	cd_4_group_6781	cd_2_group_6063
PDT000388558.1	PDS000159487.32	SAMN10176998	clinical	cd_8_group_6985	cd_4_group_6781	cd_2_group_6063
PDT000545108.1	PDS000159487.32	SAMN12289467	clinical	cd_8_group_6985	cd_4_group_6781	cd_2_group_6063
PDT000137894.2	PDS000007049.81	SAMN05357704	clinical	cd_8_group_6986	cd_4_group_6782	cd_2_group_6064
PDT000137895.2	PDS000007049.81	SAMN05357705	clinical	cd_8_group_6986	cd_4_group_6782	cd_2_group_6064
PDT000139057.2	PDS000007049.81	SAMN05374497	clinical	cd_8_group_6986	cd_4_group_6782	cd_2_group_6064
PDT000137905.2	PDS000001296.63	SAMN05357767	clinical	cd_8_group_6987	-	-
PDT000389465.1	PDS000001296.63	SAMN10221795	clinical	cd_8_group_6987	-	-
PDT000549753.1	PDS000001296.63	SAMN12370200	clinical	cd_8_group_6987	-	-
PDT000798533.1	PDS000001296.63	SAMN15668029	clinical	cd_8_group_6987	-	-
PDT000842775.1	PDS000001296.63	SAMN16241108	clinical	cd_8_group_6987	-	-
PDT001327663.1	PDS000001296.63	SAMN29012076	clinical	cd_8_group_6987	-	-
PDT001810447.1	PDS000001296.63	SAMN36339926	clinical	cd_8_group_6987	-	-
PDT000222515.2	PDS000001296.63	SAMN07279031	clinical	cd_8_group_6987	cd_4_group_11085	-
PDT000647011.1	PDS000001296.63	SAMN13615176	clinical	cd_8_group_6987	cd_4_group_11085	-
PDT001473796.1	PDS000001296.63	SAMN31573998	clinical	cd_8_group_6987	cd_4_group_11085	-
PDT000224861.2	PDS000001296.63	SAMN07338451	clinical	cd_8_group_6987	cd_4_group_11085	cd_2_group_10143
PDT000224875.2	PDS000001296.63	SAMN07338461	clinical	cd_8_group_6987	cd_4_group_11085	cd_2_group_10143
PDT001090393.1	PDS000001296.63	SAMN20249429	clinical	cd_8_group_6987	cd_4_group_39724	-
PDT001212405.1	PDS000001296.63	SAMN24439608	clinical	cd_8_group_6987	cd_4_group_39724	-
PDT000167849.2	PDS000026792.11	SAMN06093965	clinical	cd_8_group_6988	-	-
PDT000330006.1	PDS000026792.11	SAMN09429195	clinical	cd_8_group_6988	-	-
PDT000409300.1	PDS000026792.11	SAMN10450390	clinical	cd_8_group_6988	-	-
PDT000525784.1	PDS000026792.11	SAMN12107314	clinical	cd_8_group_6988	-	-
PDT000545167.1	PDS000026792.11	SAMN12289589	clinical	cd_8_group_6988	-	-
PDT000566260.1	PDS000026792.11	SAMN12587519	clinical	cd_8_group_6988	-	-
PDT000702507.1	PDS000026792.11	SAMN14258771	clinical	cd_8_group_6988	-	-
PDT001324504.1	PDS000026792.11	SAMN28900110	clinical	cd_8_group_6988	-	-
PDT001848931.2	PDS000026792.11	SAMN36948850	clinical	cd_8_group_6988	-	-
PDT000201623.2	PDS000026792.11	SAMN06700280	environmental/other	cd_8_group_6988	cd_4_group_6783	-
PDT000234125.2	PDS000026792.11	SAMN07518798	clinical	cd_8_group_6988	cd_4_group_6783	-
PDT001220993.1	PDS000026792.11	SAMN24849043	clinical	cd_8_group_6988	cd_4_group_6783	-
PDT001416833.1	PDS000026792.11	SAMN30855465	clinical	cd_8_group_6988	cd_4_group_6783	-
PDT000223191.2	PDS000026792.11	SAMN07279060	clinical	cd_8_group_6988	cd_4_group_6783	cd_2_group_10078
PDT000244216.2	PDS000026792.11	SAMN07666360	clinical	cd_8_group_6988	cd_4_group_6783	cd_2_group_10078
PDT000137906.2	PDS000026792.11	SAMN05357759	clinical	cd_8_group_6988	cd_4_group_6783	cd_2_group_6066
PDT000143169.2	PDS000026792.11	SAMN05468389	clinical	cd_8_group_6988	cd_4_group_6783	cd_2_group_6066
PDT000143170.2	PDS000026792.11	SAMN05468390	clinical	cd_8_group_6988	cd_4_group_6783	cd_2_group_6066
PDT000143171.2	PDS000026792.11	SAMN05468391	clinical	cd_8_group_6988	cd_4_group_6783	cd_2_group_6066
PDT000143172.2	PDS000026792.11	SAMN05468392	clinical	cd_8_group_6988	cd_4_group_6783	cd_2_group_6066
PDT000143173.2	PDS000026792.11	SAMN05468393	clinical	cd_8_group_6988	cd_4_group_6783	cd_2_group_6066
PDT000143177.2	PDS000026792.11	SAMN05468394	clinical	cd_8_group_6988	cd_4_group_6783	cd_2_group_6066
PDT000143180.2	PDS000026792.11	SAMN05468395	clinical	cd_8_group_6988	cd_4_group_6783	cd_2_group_6066
PDT000143181.2	PDS000026792.11	SAMN05468396	clinical	cd_8_group_6988	cd_4_group_6783	cd_2_group_6066
PDT000143182.2	PDS000026792.11	SAMN05468397	clinical	cd_8_group_6988	cd_4_group_6783	cd_2_group_6066
PDT000143183.2	PDS000026792.11	SAMN05468398	clinical	cd_8_group_6988	cd_4_group_6783	cd_2_group_6066
PDT000233543.2	PDS000026792.11	SAMN07490580	clinical	cd_8_group_6988	cd_4_group_6783	cd_2_group_6066
PDT000241508.2	PDS000026792.11	SAMN07646309	clinical	cd_8_group_6988	cd_4_group_6783	cd_2_group_6066
PDT000244321.2	PDS000026792.11	SAMN07687805	clinical	cd_8_group_6988	cd_4_group_6783	cd_2_group_6066
PDT000266065.2	PDS000026792.11	SAMN08043822	environmental/other	cd_8_group_6988	cd_4_group_6783	cd_2_group_6066
PDT000842308.1	PDS000026792.11	SAMN16240649	clinical	cd_8_group_6988	cd_4_group_6783	cd_2_group_6066
PDT000137907.2	PDS000049126.2	SAMN05357761	clinical	cd_8_group_6989	cd_4_group_6784	cd_2_group_6067
PDT000643005.1	PDS000049126.2	SAMN13523680	clinical	cd_8_group_6989	cd_4_group_6784	cd_2_group_6067
PDT000003391.3	PDS000032364.2	SAMN02403264	environmental/other	cd_8_group_699	-	-
PDT000024505.3	PDS000032364.2	SAMN02403256	environmental/other	cd_8_group_699	-	-
PDT000238166.2	PDS000026926.74	SAMN07559276	clinical	cd_8_group_6990	cd_4_group_12018	-
PDT001122961.1	PDS000026926.74	SAMN21217077	clinical	cd_8_group_6990	cd_4_group_12018	cd_2_group_38869
PDT001129287.1	PDS000026926.74	SAMN21406733	clinical	cd_8_group_6990	cd_4_group_12018	cd_2_group_38869
PDT001143775.1	PDS000026926.74	SAMN21972336	clinical	cd_8_group_6990	cd_4_group_12018	cd_2_group_38869
PDT000321885.1	PDS000026926.74	SAMN08640183	environmental/other	cd_8_group_6990	cd_4_group_16750	cd_2_group_15265
PDT000321889.1	PDS000026926.74	SAMN08640200	environmental/other	cd_8_group_6990	cd_4_group_16750	cd_2_group_15265
PDT000322479.1	PDS000026926.74	SAMN08640185	environmental/other	cd_8_group_6990	cd_4_group_16750	cd_2_group_15265
PDT000137909.2	PDS000026926.74	SAMN05357763	clinical	cd_8_group_6990	cd_4_group_6785	cd_2_group_6068
PDT000359051.1	PDS000026926.74	SAMN09724292	clinical	cd_8_group_6990	cd_4_group_6785	cd_2_group_6068
PDT000254412.2	PDS000005447.43	SAMN07819052	environmental/other	cd_8_group_6991	-	-
PDT000410953.1	PDS000005447.43	SAMN10478735	environmental/other	cd_8_group_6991	-	-
PDT000137911.2	PDS000005447.43	SAMN05357765	clinical	cd_8_group_6991	cd_4_group_6786	-
PDT000917598.1	PDS000005447.43	SAMN17079316	clinical	cd_8_group_6991	cd_4_group_6786	-
PDT000137913.2	PDS000076604.512	SAMN05357769	clinical	cd_8_group_6992	cd_4_group_6787	cd_2_group_6069
PDT000722774.1	PDS000076604.512	SAMN14606405	clinical	cd_8_group_6992	cd_4_group_6787	cd_2_group_6069
PDT000143205.3	PDS000013868.493	SAMN05463136	clinical	cd_8_group_6993	-	-
PDT000143211.3	PDS000013868.493	SAMN05463147	clinical	cd_8_group_6993	cd_4_group_6788	-
PDT000143213.3	PDS000013868.493	SAMN05463144	clinical	cd_8_group_6993	cd_4_group_6788	-
PDT000150354.3	PDS000013868.493	SAMN05789332	clinical	cd_8_group_6993	cd_4_group_6788	-
PDT000206742.3	PDS000013868.493	SAMN06841403	clinical	cd_8_group_6993	cd_4_group_6788	-
PDT000240231.2	PDS000013868.493	SAMN07604800	environmental/other	cd_8_group_6993	cd_4_group_6788	-
PDT000137924.2	PDS000013868.493	SAMN05357732	clinical	cd_8_group_6993	cd_4_group_6788	cd_2_group_6070
PDT000143206.3	PDS000013868.493	SAMN05463143	clinical	cd_8_group_6993	cd_4_group_6788	cd_2_group_6070
PDT000143207.3	PDS000013868.493	SAMN05463140	clinical	cd_8_group_6993	cd_4_group_6788	cd_2_group_6070
PDT000143208.3	PDS000013868.493	SAMN05463142	clinical	cd_8_group_6993	cd_4_group_6788	cd_2_group_6070
PDT000143212.3	PDS000013868.493	SAMN05463148	clinical	cd_8_group_6993	cd_4_group_6788	cd_2_group_6070
PDT000143214.3	PDS000013868.493	SAMN05463145	clinical	cd_8_group_6993	cd_4_group_6788	cd_2_group_6070
PDT000143215.3	PDS000013868.493	SAMN05463146	clinical	cd_8_group_6993	cd_4_group_6788	cd_2_group_6070
PDT000143216.3	PDS000013868.493	SAMN05463137	clinical	cd_8_group_6993	cd_4_group_6788	cd_2_group_6070
PDT000143217.3	PDS000013868.493	SAMN05463139	clinical	cd_8_group_6993	cd_4_group_6788	cd_2_group_6070
PDT000144422.3	PDS000013868.493	SAMN05513898	clinical	cd_8_group_6993	cd_4_group_6788	cd_2_group_6070
PDT000144423.3	PDS000013868.493	SAMN05513899	clinical	cd_8_group_6993	cd_4_group_6788	cd_2_group_6070
PDT000144424.3	PDS000013868.493	SAMN05513900	clinical	cd_8_group_6993	cd_4_group_6788	cd_2_group_6070
PDT000144447.3	PDS000013868.493	SAMN05513885	clinical	cd_8_group_6993	cd_4_group_6788	cd_2_group_6070
PDT000144448.3	PDS000013868.493	SAMN05513886	clinical	cd_8_group_6993	cd_4_group_6788	cd_2_group_6070
PDT000144449.3	PDS000013868.493	SAMN05513887	clinical	cd_8_group_6993	cd_4_group_6788	cd_2_group_6070
PDT000144450.3	PDS000013868.493	SAMN05513888	clinical	cd_8_group_6993	cd_4_group_6788	cd_2_group_6070
PDT000144451.3	PDS000013868.493	SAMN05513889	clinical	cd_8_group_6993	cd_4_group_6788	cd_2_group_6070
PDT000144466.3	PDS000013868.493	SAMN05513890	clinical	cd_8_group_6993	cd_4_group_6788	cd_2_group_6070
PDT000144467.3	PDS000013868.493	SAMN05513891	clinical	cd_8_group_6993	cd_4_group_6788	cd_2_group_6070
PDT000144468.3	PDS000013868.493	SAMN05513892	clinical	cd_8_group_6993	cd_4_group_6788	cd_2_group_6070
PDT000144469.3	PDS000013868.493	SAMN05513893	clinical	cd_8_group_6993	cd_4_group_6788	cd_2_group_6070
PDT000144470.3	PDS000013868.493	SAMN05513894	clinical	cd_8_group_6993	cd_4_group_6788	cd_2_group_6070
PDT000144471.3	PDS000013868.493	SAMN05513895	clinical	cd_8_group_6993	cd_4_group_6788	cd_2_group_6070
PDT000144472.3	PDS000013868.493	SAMN05513896	clinical	cd_8_group_6993	cd_4_group_6788	cd_2_group_6070
PDT000144473.3	PDS000013868.493	SAMN05513897	clinical	cd_8_group_6993	cd_4_group_6788	cd_2_group_6070
PDT000146180.3	PDS000013868.493	SAMN05603752	clinical	cd_8_group_6993	cd_4_group_6788	cd_2_group_6070
PDT000146181.3	PDS000013868.493	SAMN05603753	clinical	cd_8_group_6993	cd_4_group_6788	cd_2_group_6070
PDT000147557.2	PDS000013868.493	SAMN05604841	clinical	cd_8_group_6993	cd_4_group_6788	cd_2_group_6070
PDT000149923.3	PDS000013868.493	SAMN05763127	clinical	cd_8_group_6993	cd_4_group_6788	cd_2_group_6070
PDT000150282.3	PDS000013868.493	SAMN05789333	clinical	cd_8_group_6993	cd_4_group_6788	cd_2_group_6070
PDT000150355.3	PDS000013868.493	SAMN05789337	clinical	cd_8_group_6993	cd_4_group_6788	cd_2_group_6070
PDT000154175.2	PDS000013868.493	SAMN05357735	clinical	cd_8_group_6993	cd_4_group_6788	cd_2_group_6070
PDT000240233.2	PDS000013868.493	SAMN07604798	environmental/other	cd_8_group_6993	cd_4_group_6788	cd_2_group_6070
PDT000240238.2	PDS000013868.493	SAMN07604799	environmental/other	cd_8_group_6993	cd_4_group_6788	cd_2_group_6070
PDT000250666.2	PDS000013868.493	SAMN07747771	environmental/other	cd_8_group_6993	cd_4_group_6788	cd_2_group_6070
PDT000250672.2	PDS000013868.493	SAMN07747773	environmental/other	cd_8_group_6993	cd_4_group_6788	cd_2_group_6070
PDT000353252.1	PDS000013868.493	SAMN09703908	clinical	cd_8_group_6993	cd_4_group_6788	cd_2_group_6070
PDT000650967.1	PDS000013868.493	SAMN13691124	clinical	cd_8_group_6993	cd_4_group_6788	cd_2_group_6070
PDT000651321.1	PDS000013868.493	SAMN13693796	clinical	cd_8_group_6993	cd_4_group_6788	cd_2_group_6070
PDT000176373.2	PDS000027964.2	SAMN06186779	clinical	cd_8_group_6994	cd_4_group_6789	-
PDT000137936.2	PDS000027964.2	SAMN05346393	clinical	cd_8_group_6994	cd_4_group_6789	cd_2_group_6072
PDT000279310.2	PDS000027964.2	SAMN08379357	clinical	cd_8_group_6994	cd_4_group_6789	cd_2_group_6072
PDT000525691.1	PDS000027964.2	SAMN12106647	clinical	cd_8_group_6994	cd_4_group_6789	cd_2_group_6072
PDT000143861.3	PDS000030237.1231	SAMN05521657	clinical	cd_8_group_6995	cd_4_group_6790	-
PDT000238268.2	PDS000030237.1231	SAMN07511167	clinical	cd_8_group_6995	cd_4_group_6790	-
PDT000137938.2	PDS000030237.1231	SAMN05346395	clinical	cd_8_group_6995	cd_4_group_6790	cd_2_group_6073
PDT000140707.2	PDS000030237.1231	SAMN05432521	clinical	cd_8_group_6995	cd_4_group_6790	cd_2_group_6073
PDT000269142.2	PDS000031059.117	SAMN08114133	environmental/other	cd_8_group_6996	-	-
PDT000137941.2	PDS000031059.117	SAMN05357708	clinical	cd_8_group_6996	cd_4_group_6791	-
PDT000651542.1	PDS000031059.117	SAMN13700325	clinical	cd_8_group_6996	cd_4_group_6791	-
PDT000479707.1	PDS000031059.117	SAMN11168306	environmental/other	cd_8_group_6996	cd_4_group_6791	cd_2_group_21884
PDT001313605.1	PDS000031059.117	SAMEA8273144	NULL	cd_8_group_6996	cd_4_group_6791	cd_2_group_21884
PDT000240252.2	PDS000032705.1071	SAMN07634914	environmental/other	cd_8_group_6997	-	-
PDT000480528.1	PDS000032705.1071	SAMN11178627	clinical	cd_8_group_6997	-	-
PDT000677141.1	PDS000032705.1071	SAMN13975909	clinical	cd_8_group_6997	-	-
PDT001670265.1	PDS000032705.1071	SAMN33935829	environmental/other	cd_8_group_6997	-	-
PDT001869416.1	PDS000032705.1071	SAMN37203684	environmental/other	cd_8_group_6997	-	-
PDT000137949.2	PDS000032705.1071	SAMN05357776	clinical	cd_8_group_6997	cd_4_group_6793	-
PDT000189215.2	PDS000032705.1071	SAMN06344967	clinical	cd_8_group_6997	cd_4_group_6793	-
PDT000322488.1	PDS000032705.1071	SAMN08640166	environmental/other	cd_8_group_6997	cd_4_group_6793	-
PDT000546174.1	PDS000032705.1071	SAMN12324431	clinical	cd_8_group_6997	cd_4_group_6793	-
PDT000589043.1	PDS000032705.1071	SAMN12788016	clinical	cd_8_group_6997	cd_4_group_6793	-
PDT000629813.1	PDS000032705.1071	SAMN13268890	clinical	cd_8_group_6997	cd_4_group_6793	-
PDT000849075.1	PDS000032705.1071	SAMN16282870	clinical	cd_8_group_6997	cd_4_group_6793	-
PDT001443163.1	PDS000032705.1071	SAMN31165647	clinical	cd_8_group_6997	cd_4_group_6793	-
PDT001609284.1	PDS000032705.1071	SAMN33141631	environmental/other	cd_8_group_6997	cd_4_group_6793	-
PDT001818163.1	PDS000032705.1071	SAMN36493612	environmental/other	cd_8_group_6997	cd_4_group_6793	-
PDT000459131.1	PDS000032705.1071	SAMN10873560	clinical	cd_8_group_6997	cd_4_group_6793	cd_2_group_21339
PDT000459715.1	PDS000032705.1071	SAMN10881431	clinical	cd_8_group_6997	cd_4_group_6793	cd_2_group_21339
PDT000465111.1	PDS000032705.1071	SAMN10908958	environmental/other	cd_8_group_6997	cd_4_group_6793	cd_2_group_21448
PDT000479617.1	PDS000032705.1071	SAMN11160908	environmental/other	cd_8_group_6997	cd_4_group_6793	cd_2_group_21448
PDT000544418.1	PDS000032705.1071	SAMN12280053	clinical	cd_8_group_6997	cd_4_group_6793	cd_2_group_21448
PDT000546035.1	PDS000032705.1071	SAMN12307497	environmental/other	cd_8_group_6997	cd_4_group_6793	cd_2_group_21448
PDT000547055.1	PDS000032705.1071	SAMN12335244	clinical	cd_8_group_6997	cd_4_group_6793	cd_2_group_21448
PDT000547062.1	PDS000032705.1071	SAMN12335238	clinical	cd_8_group_6997	cd_4_group_6793	cd_2_group_21448
PDT000551276.1	PDS000032705.1071	SAMN12414026	clinical	cd_8_group_6997	cd_4_group_6793	cd_2_group_21448
PDT000579204.1	PDS000032705.1071	SAMN12685032	clinical	cd_8_group_6997	cd_4_group_6793	cd_2_group_21448
PDT000593847.1	PDS000032705.1071	SAMN12842774	environmental/other	cd_8_group_6997	cd_4_group_6793	cd_2_group_21448
PDT001717581.1	PDS000032705.1071	SAMN34543186	environmental/other	cd_8_group_6997	cd_4_group_6793	cd_2_group_21448
PDT001581805.1	PDS000032705.1071	SAMN32795491	clinical	cd_8_group_6997	cd_4_group_6793	cd_2_group_49220
PDT001596362.1	PDS000032705.1071	SAMN32958859	clinical	cd_8_group_6997	cd_4_group_6793	cd_2_group_49220
PDT001614400.1	PDS000032705.1071	SAMN33274698	clinical	cd_8_group_6997	cd_4_group_6793	cd_2_group_49220
PDT001949084.1	PDS000032705.1071	SAMN37906976	clinical	cd_8_group_6997	cd_4_group_6793	cd_2_group_49220
PDT001686941.1	PDS000032705.1071	SAMN34140475	environmental/other	cd_8_group_6997	cd_4_group_6793	cd_2_group_50515
PDT001740997.1	PDS000032705.1071	SAMN35167607	environmental/other	cd_8_group_6997	cd_4_group_6793	cd_2_group_50515
PDT001781153.1	PDS000032705.1071	SAMN35777083	environmental/other	cd_8_group_6997	cd_4_group_6793	cd_2_group_50515
PDT001781175.1	PDS000032705.1071	SAMN35777117	environmental/other	cd_8_group_6997	cd_4_group_6793	cd_2_group_50515
PDT001791635.1	PDS000032705.1071	SAMN36000185	environmental/other	cd_8_group_6997	cd_4_group_6793	cd_2_group_50515
PDT001815382.1	PDS000032705.1071	SAMN36407778	environmental/other	cd_8_group_6997	cd_4_group_6793	cd_2_group_50515
PDT001815831.1	PDS000032705.1071	SAMN36415872	environmental/other	cd_8_group_6997	cd_4_group_6793	cd_2_group_50515
PDT000149548.2	PDS000032705.1071	SAMN05736666	clinical	cd_8_group_6997	cd_4_group_6793	cd_2_group_6482
PDT000178792.2	PDS000032705.1071	SAMN06215136	clinical	cd_8_group_6997	cd_4_group_6793	cd_2_group_6482
PDT000281410.2	PDS000032705.1071	SAMN08380270	environmental/other	cd_8_group_6997	cd_4_group_6793	cd_2_group_6482
PDT000341718.1	PDS000032705.1071	SAMN09604771	clinical	cd_8_group_6997	cd_4_group_6793	cd_2_group_6482
PDT000396413.1	PDS000032705.1071	SAMN10291177	environmental/other	cd_8_group_6997	cd_4_group_6793	cd_2_group_6482
PDT000408587.1	PDS000032705.1071	SAMN10436603	environmental/other	cd_8_group_6997	cd_4_group_6793	cd_2_group_6482
PDT000415585.1	PDS000032705.1071	SAMN10538116	clinical	cd_8_group_6997	cd_4_group_6793	cd_2_group_6482
PDT000454182.1	PDS000032705.1071	SAMN10830496	environmental/other	cd_8_group_6997	cd_4_group_6793	cd_2_group_6482
PDT000520003.1	PDS000032705.1071	SAMN11968179	clinical	cd_8_group_6997	cd_4_group_6793	cd_2_group_6482
PDT000660486.1	PDS000032705.1071	SAMN13836533	environmental/other	cd_8_group_6997	cd_4_group_6793	cd_2_group_6482
PDT001219400.1	PDS000032705.1071	SAMN24808025	environmental/other	cd_8_group_6997	cd_4_group_6793	cd_2_group_6482
PDT001229320.1	PDS000032705.1071	SAMN25211490	environmental/other	cd_8_group_6997	cd_4_group_6793	cd_2_group_6482
PDT001235011.1	PDS000032705.1071	SAMN25517831	environmental/other	cd_8_group_6997	cd_4_group_6793	cd_2_group_6482
PDT001250105.1	PDS000032705.1071	SAMN25980801	environmental/other	cd_8_group_6997	cd_4_group_6793	cd_2_group_6482
PDT001252206.1	PDS000032705.1071	SAMN26011803	environmental/other	cd_8_group_6997	cd_4_group_6793	cd_2_group_6482
PDT001254211.1	PDS000032705.1071	SAMN26246094	environmental/other	cd_8_group_6997	cd_4_group_6793	cd_2_group_6482
PDT001258423.1	PDS000032705.1071	SAMN26434189	environmental/other	cd_8_group_6997	cd_4_group_6793	cd_2_group_6482
PDT001315631.1	PDS000032705.1071	SAMN28681426	environmental/other	cd_8_group_6997	cd_4_group_6793	cd_2_group_6482
PDT001428064.1	PDS000032705.1071	SAMN30953426	environmental/other	cd_8_group_6997	cd_4_group_6793	cd_2_group_6482
PDT001436560.1	PDS000032705.1071	SAMN31078095	environmental/other	cd_8_group_6997	cd_4_group_6793	cd_2_group_6482
PDT001438761.1	PDS000032705.1071	SAMN31110576	environmental/other	cd_8_group_6997	cd_4_group_6793	cd_2_group_6482
PDT001441009.1	PDS000032705.1071	SAMN31140283	environmental/other	cd_8_group_6997	cd_4_group_6793	cd_2_group_6482
PDT001455701.1	PDS000032705.1071	SAMN31329103	environmental/other	cd_8_group_6997	cd_4_group_6793	cd_2_group_6482
PDT001456533.1	PDS000032705.1071	SAMN31370337	environmental/other	cd_8_group_6997	cd_4_group_6793	cd_2_group_6482
PDT001465701.1	PDS000032705.1071	SAMN31438202	clinical	cd_8_group_6997	cd_4_group_6793	cd_2_group_6482
PDT001482655.1	PDS000032705.1071	SAMN31671032	clinical	cd_8_group_6997	cd_4_group_6793	cd_2_group_6482
PDT001484843.1	PDS000032705.1071	SAMN31713103	environmental/other	cd_8_group_6997	cd_4_group_6793	cd_2_group_6482
PDT001488866.1	PDS000032705.1071	SAMN31792240	environmental/other	cd_8_group_6997	cd_4_group_6793	cd_2_group_6482
PDT001491941.1	PDS000032705.1071	SAMN31822860	environmental/other	cd_8_group_6997	cd_4_group_6793	cd_2_group_6482
PDT001495747.1	PDS000032705.1071	SAMN31840402	environmental/other	cd_8_group_6997	cd_4_group_6793	cd_2_group_6482
PDT001496717.1	PDS000032705.1071	SAMN31854910	environmental/other	cd_8_group_6997	cd_4_group_6793	cd_2_group_6482
PDT001498379.1	PDS000032705.1071	SAMN31872843	environmental/other	cd_8_group_6997	cd_4_group_6793	cd_2_group_6482
PDT001503133.1	PDS000032705.1071	SAMN31896802	clinical	cd_8_group_6997	cd_4_group_6793	cd_2_group_6482
PDT001514826.1	PDS000032705.1071	SAMN32075216	environmental/other	cd_8_group_6997	cd_4_group_6793	cd_2_group_6482
PDT001528614.1	PDS000032705.1071	SAMN32254056	environmental/other	cd_8_group_6997	cd_4_group_6793	cd_2_group_6482
PDT001537825.1	PDS000032705.1071	SAMN32316698	environmental/other	cd_8_group_6997	cd_4_group_6793	cd_2_group_6482
PDT001542453.1	PDS000032705.1071	SAMN32353994	environmental/other	cd_8_group_6997	cd_4_group_6793	cd_2_group_6482
PDT001542467.1	PDS000032705.1071	SAMN32354316	environmental/other	cd_8_group_6997	cd_4_group_6793	cd_2_group_6482
PDT001551747.1	PDS000032705.1071	SAMN32492602	environmental/other	cd_8_group_6997	cd_4_group_6793	cd_2_group_6482
PDT001565649.1	PDS000032705.1071	SAMN32614497	environmental/other	cd_8_group_6997	cd_4_group_6793	cd_2_group_6482
PDT001581477.1	PDS000032705.1071	SAMN32785468	environmental/other	cd_8_group_6997	cd_4_group_6793	cd_2_group_6482
PDT001582112.1	PDS000032705.1071	SAMN32799915	environmental/other	cd_8_group_6997	cd_4_group_6793	cd_2_group_6482
PDT001585359.1	PDS000032705.1071	SAMN32860176	environmental/other	cd_8_group_6997	cd_4_group_6793	cd_2_group_6482
PDT001591736.1	PDS000032705.1071	SAMN32923170	environmental/other	cd_8_group_6997	cd_4_group_6793	cd_2_group_6482
PDT001592668.1	PDS000032705.1071	SAMN32928049	clinical	cd_8_group_6997	cd_4_group_6793	cd_2_group_6482
PDT001594919.1	PDS000032705.1071	SAMN32942614	environmental/other	cd_8_group_6997	cd_4_group_6793	cd_2_group_6482
PDT001597555.1	PDS000032705.1071	SAMN32963482	clinical	cd_8_group_6997	cd_4_group_6793	cd_2_group_6482
PDT001597578.1	PDS000032705.1071	SAMN32963582	clinical	cd_8_group_6997	cd_4_group_6793	cd_2_group_6482
PDT001640603.1	PDS000032705.1071	SAMN33425149	environmental/other	cd_8_group_6997	cd_4_group_6793	cd_2_group_6482
PDT001645737.1	PDS000032705.1071	SAMN33443315	environmental/other	cd_8_group_6997	cd_4_group_6793	cd_2_group_6482
PDT001735972.1	PDS000032705.1071	SAMN35099865	environmental/other	cd_8_group_6997	cd_4_group_6793	cd_2_group_6482
PDT001975691.1	PDS000032705.1071	SAMN38194203	environmental/other	cd_8_group_6997	cd_4_group_6793	cd_2_group_6482
PDT001078899.1	PDS000026797.11	SAMN19950819	clinical	cd_8_group_6998	-	-
PDT001110472.1	PDS000026797.11	SAMN20835189	clinical	cd_8_group_6998	cd_4_group_40482	cd_2_group_38475
PDT001161004.1	PDS000026797.11	SAMN22561269	clinical	cd_8_group_6998	cd_4_group_40482	cd_2_group_38475
PDT000408513.1	PDS000026797.11	SAMN10436497	clinical	cd_8_group_6998	cd_4_group_6794	-
PDT000566378.1	PDS000026797.11	SAMN12588001	clinical	cd_8_group_6998	cd_4_group_6794	-
PDT001881290.1	PDS000026797.11	SAMN37350444	clinical	cd_8_group_6998	cd_4_group_6794	cd_2_group_53104
PDT001916974.1	PDS000026797.11	SAMN37672171	clinical	cd_8_group_6998	cd_4_group_6794	cd_2_group_53104
PDT000137951.2	PDS000026797.11	SAMN05357779	clinical	cd_8_group_6998	cd_4_group_6794	cd_2_group_6076
PDT000307374.2	PDS000026797.11	SAMN08956034	clinical	cd_8_group_6998	cd_4_group_6794	cd_2_group_6076
PDT000330103.1	PDS000026797.11	SAMN09429313	clinical	cd_8_group_6998	cd_4_group_6794	cd_2_group_6076
PDT000434164.1	PDS000026797.11	SAMN10722742	clinical	cd_8_group_6998	cd_4_group_6794	cd_2_group_6076
PDT000929846.1	PDS000026797.11	SAMN17251963	clinical	cd_8_group_6998	cd_4_group_6794	cd_2_group_6076
PDT000525913.2	PDS000030234.4	SAMN11877417	environmental/other	cd_8_group_6999	-	-
PDT000137973.2	PDS000030234.4	SAMN05366708	environmental/other	cd_8_group_6999	cd_4_group_6795	cd_2_group_6077
PDT000137976.2	PDS000030234.4	SAMN05366703	environmental/other	cd_8_group_6999	cd_4_group_6795	cd_2_group_6077
PDT000137978.2	PDS000030234.4	SAMN05366704	environmental/other	cd_8_group_6999	cd_4_group_6795	cd_2_group_6077
PDT000137979.2	PDS000030234.4	SAMN05366705	environmental/other	cd_8_group_6999	cd_4_group_6795	cd_2_group_6077
PDT000137980.2	PDS000030234.4	SAMN05366706	environmental/other	cd_8_group_6999	cd_4_group_6795	cd_2_group_6077
PDT000151011.2	PDS000030234.4	SAMN05366702	environmental/other	cd_8_group_6999	cd_4_group_6795	cd_2_group_6077
PDT000525888.2	PDS000030234.4	SAMN11877414	environmental/other	cd_8_group_6999	cd_4_group_6795	cd_2_group_6077
PDT000525893.2	PDS000030234.4	SAMN11877409	environmental/other	cd_8_group_6999	cd_4_group_6795	cd_2_group_6077
PDT000550788.1	PDS000030234.4	SAMN11877416	environmental/other	cd_8_group_6999	cd_4_group_6795	cd_2_group_6077
PDT000550795.1	PDS000030234.4	SAMN11877404	environmental/other	cd_8_group_6999	cd_4_group_6795	cd_2_group_6077
PDT000550808.1	PDS000030234.4	SAMN11877418	environmental/other	cd_8_group_6999	cd_4_group_6795	cd_2_group_6077
PDT000550820.1	PDS000030234.4	SAMN11877407	environmental/other	cd_8_group_6999	cd_4_group_6795	cd_2_group_6077
PDT000000118.3	PDS000032668.1079	SAMN01889551	environmental/other	cd_8_group_7	cd_4_group_7	cd_2_group_7
PDT000003845.4	PDS000032668.1079	SAMN02640779	environmental/other	cd_8_group_7	cd_4_group_7	cd_2_group_7
PDT000003847.4	PDS000032668.1079	SAMN02640784	environmental/other	cd_8_group_7	cd_4_group_7	cd_2_group_7
PDT000003877.4	PDS000032668.1079	SAMN02640791	environmental/other	cd_8_group_7	cd_4_group_7	cd_2_group_7
PDT000224682.2	PDS000032668.1079	SAMN07146532	environmental/other	cd_8_group_7	cd_4_group_7	cd_2_group_7
PDT000224683.2	PDS000032668.1079	SAMN07146531	environmental/other	cd_8_group_7	cd_4_group_7	cd_2_group_7
PDT000000428.2	PDS000001722.408	SAMN02253011	environmental/other	cd_8_group_70	-	-
PDT000110573.2	PDS000001722.408	SAMN04490805	clinical	cd_8_group_70	-	-
PDT000196185.1	PDS000001722.408	SAMN03264867	clinical	cd_8_group_70	-	-
PDT000196320.1	PDS000001722.408	SAMN03264865	clinical	cd_8_group_70	-	-
PDT000296829.2	PDS000001722.408	SAMN08773467	clinical	cd_8_group_70	-	-
PDT000478734.1	PDS000001722.408	SAMN11149494	clinical	cd_8_group_70	-	-
PDT000619532.1	PDS000001722.408	SAMN13152416	clinical	cd_8_group_70	-	-
PDT000753892.1	PDS000001722.408	SAMN15075880	clinical	cd_8_group_70	-	-
PDT000901035.1	PDS000001722.408	SAMN16955923	clinical	cd_8_group_70	-	-
PDT000928289.1	PDS000001722.408	SAMN17215552	clinical	cd_8_group_70	-	-
PDT000967796.1	PDS000001722.408	SAMN17980223	clinical	cd_8_group_70	-	-
PDT001140335.1	PDS000001722.408	SAMN21850511	clinical	cd_8_group_70	-	-
PDT001564876.1	PDS000001722.408	SAMN32610331	clinical	cd_8_group_70	-	-
PDT001653660.1	PDS000001722.408	SAMN33658282	clinical	cd_8_group_70	-	-
PDT000451237.1	PDS000001722.408	SAMN10810241	clinical	cd_8_group_70	cd_4_group_22727	-
PDT001025973.1	PDS000001722.408	SAMN19159566	clinical	cd_8_group_70	cd_4_group_22727	-
PDT000671379.1	PDS000001722.408	SAMN13929779	clinical	cd_8_group_70	cd_4_group_29567	cd_2_group_27598
PDT000671386.1	PDS000001722.408	SAMN13929749	clinical	cd_8_group_70	cd_4_group_29567	cd_2_group_27598
PDT000003403.2	PDS000004170.515	SAMN01924566	environmental/other	cd_8_group_700	cd_4_group_635	cd_2_group_555
PDT000003409.3	PDS000004170.515	SAMN01924581	environmental/other	cd_8_group_700	cd_4_group_635	cd_2_group_555
PDT000137977.2	PDS000102183.112	SAMN05366712	environmental/other	cd_8_group_7000	-	-
PDT000550859.1	PDS000102183.112	SAMN11877244	environmental/other	cd_8_group_7000	-	-
PDT000137983.2	PDS000032397.233	SAMN05371175	environmental/other	cd_8_group_7001	-	-
PDT001232401.1	PDS000032397.233	SAMN24115063	clinical	cd_8_group_7001	cd_4_group_43916	-
PDT001232489.1	PDS000032397.233	SAMN24114948	clinical	cd_8_group_7001	cd_4_group_43916	-
PDT000184961.2	PDS000032397.233	SAMN06291480	environmental/other	cd_8_group_7001	cd_4_group_7982	-
PDT000171516.2	PDS000032397.233	SAMN06134763	environmental/other	cd_8_group_7001	cd_4_group_7982	cd_2_group_7180
PDT000178795.2	PDS000032397.233	SAMN06213922	clinical	cd_8_group_7001	cd_4_group_7982	cd_2_group_7180
PDT000187467.2	PDS000032397.233	SAMN06309636	clinical	cd_8_group_7001	cd_4_group_7982	cd_2_group_7180
PDT000138039.2	PDS000030981.158	SAMN05340952	environmental/other	cd_8_group_7002	-	-
PDT000138040.2	PDS000030981.158	SAMN05340953	environmental/other	cd_8_group_7002	-	-
PDT000138068.2	PDS000027078.64	SAMN05379568	environmental/other	cd_8_group_7003	-	-
PDT000201046.2	PDS000027078.64	SAMN06693623	clinical	cd_8_group_7003	-	-
PDT000950804.1	PDS000027078.64	SAMN17833510	environmental/other	cd_8_group_7003	-	-
PDT000138070.2	PDS000002489.86	SAMN05379572	environmental/other	cd_8_group_7004	-	-
PDT000205593.2	PDS000002489.86	SAMN06761648	clinical	cd_8_group_7004	-	-
PDT000272327.2	PDS000002489.86	SAMN08176725	environmental/other	cd_8_group_7004	-	-
PDT000315466.2	PDS000002489.86	SAMN09217415	environmental/other	cd_8_group_7004	-	-
PDT000400403.2	PDS000002489.86	SAMN10359333	environmental/other	cd_8_group_7004	-	-
PDT000451047.1	PDS000002489.86	SAMN10794737	environmental/other	cd_8_group_7004	-	-
PDT001236122.1	PDS000002489.86	SAMN23583247	clinical	cd_8_group_7004	-	-
PDT001236142.1	PDS000002489.86	SAMN23583229	clinical	cd_8_group_7004	-	-
PDT001821462.1	PDS000002489.86	SAMN36408473	environmental/other	cd_8_group_7004	-	-
PDT000371970.1	PDS000002489.86	SAMN09954711	environmental/other	cd_8_group_7004	cd_4_group_14324	-
PDT000381167.1	PDS000002489.86	SAMN10091896	clinical	cd_8_group_7004	cd_4_group_14324	-
PDT000467912.1	PDS000002489.86	SAMN10975880	clinical	cd_8_group_7004	cd_4_group_14324	-
PDT000491470.1	PDS000002489.86	SAMN11456506	environmental/other	cd_8_group_7004	cd_4_group_14324	-
PDT000278612.2	PDS000002489.86	SAMN08361217	environmental/other	cd_8_group_7004	cd_4_group_14324	cd_2_group_12925
PDT001821458.1	PDS000002489.86	SAMN36408467	environmental/other	cd_8_group_7004	cd_4_group_14324	cd_2_group_12925
PDT001821459.1	PDS000002489.86	SAMN36408475	environmental/other	cd_8_group_7004	cd_4_group_14324	cd_2_group_12925
PDT001821472.1	PDS000002489.86	SAMN36408453	environmental/other	cd_8_group_7004	cd_4_group_14324	cd_2_group_12925
PDT001821497.1	PDS000002489.86	SAMN36408466	environmental/other	cd_8_group_7004	cd_4_group_14324	cd_2_group_12925
PDT000138076.2	PDS000026693.57	SAMN05379571	environmental/other	cd_8_group_7005	cd_4_group_6799	-
PDT000153340.2	PDS000026693.57	SAMN04993466	environmental/other	cd_8_group_7005	cd_4_group_6799	cd_2_group_6716
PDT000153342.2	PDS000026693.57	SAMN04993469	environmental/other	cd_8_group_7005	cd_4_group_6799	cd_2_group_6716
PDT000138078.2	PDS000031636.118	SAMN05379563	environmental/other	cd_8_group_7006	-	-
PDT000176251.2	PDS000031636.118	SAMN06198641	environmental/other	cd_8_group_7006	-	-
PDT000269646.2	PDS000031636.118	SAMN08115681	clinical	cd_8_group_7006	-	-
PDT000409190.1	PDS000031636.118	SAMN10441524	environmental/other	cd_8_group_7006	-	-
PDT001178875.1	PDS000031636.118	SAMN23302558	clinical	cd_8_group_7006	-	-
PDT000174251.2	PDS000031636.118	SAMN06175398	environmental/other	cd_8_group_7006	cd_4_group_8111	cd_2_group_7294
PDT000184975.2	PDS000031636.118	SAMN06291483	environmental/other	cd_8_group_7006	cd_4_group_8111	cd_2_group_7294
PDT000195072.2	PDS000031636.118	SAMN06563956	clinical	cd_8_group_7006	cd_4_group_8111	cd_2_group_7294
PDT000218534.2	PDS000031636.118	SAMN07237090	environmental/other	cd_8_group_7006	cd_4_group_8111	cd_2_group_7294
PDT000272433.2	PDS000031636.118	SAMN08178237	environmental/other	cd_8_group_7006	cd_4_group_8111	cd_2_group_7294
PDT000276938.2	PDS000031636.118	SAMN08329919	environmental/other	cd_8_group_7006	cd_4_group_8111	cd_2_group_7294
PDT000307590.2	PDS000031636.118	SAMN08963923	clinical	cd_8_group_7006	cd_4_group_8111	cd_2_group_7294
PDT000323431.1	PDS000031636.118	SAMN09304682	clinical	cd_8_group_7006	cd_4_group_8111	cd_2_group_7294
PDT000324209.1	PDS000001852.712	SAMN09372590	environmental/other	cd_8_group_7007	-	-
PDT000138087.2	PDS000001852.712	SAMN05379574	environmental/other	cd_8_group_7007	cd_4_group_6800	cd_2_group_6081
PDT000145863.2	PDS000001852.712	SAMN05661210	environmental/other	cd_8_group_7007	cd_4_group_6800	cd_2_group_6081
PDT000138088.2	PDS000026693.57	SAMN05379562	environmental/other	cd_8_group_7008	cd_4_group_6801	-
PDT000146440.2	PDS000026693.57	SAMN05720503	environmental/other	cd_8_group_7008	cd_4_group_6801	-
PDT000153157.2	PDS000026693.57	SAMN05928202	environmental/other	cd_8_group_7008	cd_4_group_6801	-
PDT000347222.1	PDS000026693.57	SAMN09650621	clinical	cd_8_group_7008	cd_4_group_6801	-
PDT001150301.1	PDS000026693.57	SAMN22245303	clinical	cd_8_group_7008	cd_4_group_6801	-
PDT000691235.1	PDS000030230.46	SAMN14221517	clinical	cd_8_group_7009	-	-
PDT001221885.1	PDS000030230.46	SAMN24897787	clinical	cd_8_group_7009	-	-
PDT001177490.1	PDS000030230.46	SAMN23181520	environmental/other	cd_8_group_7009	cd_4_group_42737	cd_2_group_40680
PDT001881826.1	PDS000030230.46	SAMN37352362	clinical	cd_8_group_7009	cd_4_group_42737	cd_2_group_40680
PDT000138091.2	PDS000030230.46	SAMN05408016	environmental/other	cd_8_group_7009	cd_4_group_6802	-
PDT001348938.3	PDS000030230.46	SAMN29403108	clinical	cd_8_group_7009	cd_4_group_6802	cd_2_group_44441
PDT001348949.3	PDS000030230.46	SAMN29403111	clinical	cd_8_group_7009	cd_4_group_6802	cd_2_group_44441
PDT001348959.3	PDS000030230.46	SAMN29403142	clinical	cd_8_group_7009	cd_4_group_6802	cd_2_group_44441
PDT000003407.2	PDS000027355.1	SAMN01924577	environmental/other	cd_8_group_701	cd_4_group_636	-
PDT000003817.2	PDS000027355.1	SAMN01924607	environmental/other	cd_8_group_701	cd_4_group_636	-
PDT000138869.2	PDS000027076.755	SAMN05413592	environmental/other	cd_8_group_7010	-	-
PDT000491751.1	PDS000027076.755	SAMN11461561	clinical	cd_8_group_7010	-	-
PDT000683250.1	PDS000027076.755	SAMN14101886	clinical	cd_8_group_7010	-	-
PDT000570030.1	PDS000027076.755	SAMN12611579	environmental/other	cd_8_group_7010	cd_4_group_26112	-
PDT001318548.1	PDS000027076.755	SAMN28794849	environmental/other	cd_8_group_7010	cd_4_group_26112	-
PDT001735154.1	PDS000027076.755	SAMN35091848	environmental/other	cd_8_group_7010	cd_4_group_26112	-
PDT000138872.2	PDS000117429.124	SAMN05413520	environmental/other	cd_8_group_7011	-	-
PDT001131017.1	PDS000117429.124	SAMN20181608	clinical	cd_8_group_7011	-	-
PDT000138874.2	PDS000148181.63	SAMN05413517	environmental/other	cd_8_group_7012	-	-
PDT000156469.2	PDS000148181.63	SAMN05977895	environmental/other	cd_8_group_7012	-	-
PDT000159051.2	PDS000148181.63	SAMN06015799	environmental/other	cd_8_group_7012	-	-
PDT000201944.2	PDS000148181.63	SAMN06754664	environmental/other	cd_8_group_7012	-	-
PDT000206030.2	PDS000148181.63	SAMN06760671	environmental/other	cd_8_group_7012	-	-
PDT000257185.2	PDS000148181.63	SAMN07829322	environmental/other	cd_8_group_7012	-	-
PDT000265155.2	PDS000148181.63	SAMN08040045	environmental/other	cd_8_group_7012	-	-
PDT000268026.2	PDS000148181.63	SAMN08115145	environmental/other	cd_8_group_7012	-	-
PDT000268038.2	PDS000148181.63	SAMN08115159	environmental/other	cd_8_group_7012	-	-
PDT000269057.2	PDS000148181.63	SAMN08113895	environmental/other	cd_8_group_7012	-	-
PDT000269104.2	PDS000148181.63	SAMN08114185	environmental/other	cd_8_group_7012	-	-
PDT000269186.2	PDS000148181.63	SAMN08114035	environmental/other	cd_8_group_7012	-	-
PDT000269267.2	PDS000148181.63	SAMN08114125	environmental/other	cd_8_group_7012	-	-
PDT000269268.2	PDS000148181.63	SAMN08114126	environmental/other	cd_8_group_7012	-	-
PDT000269276.2	PDS000148181.63	SAMN08114209	environmental/other	cd_8_group_7012	-	-
PDT000271394.2	PDS000148181.63	SAMN08169318	environmental/other	cd_8_group_7012	-	-
PDT000271666.2	PDS000148181.63	SAMN08169391	environmental/other	cd_8_group_7012	-	-
PDT000276943.2	PDS000148181.63	SAMN08327305	environmental/other	cd_8_group_7012	-	-
PDT000281245.2	PDS000148181.63	SAMN08384067	environmental/other	cd_8_group_7012	-	-
PDT000282243.2	PDS000148181.63	SAMN08408085	environmental/other	cd_8_group_7012	-	-
PDT000285903.2	PDS000148181.63	SAMN08499085	environmental/other	cd_8_group_7012	-	-
PDT000286856.2	PDS000148181.63	SAMN08517576	environmental/other	cd_8_group_7012	-	-
PDT000288659.2	PDS000148181.63	SAMN08581704	environmental/other	cd_8_group_7012	-	-
PDT000289195.2	PDS000148181.63	SAMN08566109	environmental/other	cd_8_group_7012	-	-
PDT000291320.2	PDS000148181.63	SAMN08629959	environmental/other	cd_8_group_7012	-	-
PDT000293328.2	PDS000148181.63	SAMN08663235	environmental/other	cd_8_group_7012	-	-
PDT000300309.2	PDS000148181.63	SAMN08804105	clinical	cd_8_group_7012	-	-
PDT000311735.2	PDS000148181.63	SAMN09071654	environmental/other	cd_8_group_7012	-	-
PDT000311751.2	PDS000148181.63	SAMN09071649	environmental/other	cd_8_group_7012	-	-
PDT000347535.2	PDS000148181.63	SAMN09651572	environmental/other	cd_8_group_7012	-	-
PDT000359414.1	PDS000148181.63	SAMN09770853	environmental/other	cd_8_group_7012	-	-
PDT000359483.1	PDS000148181.63	SAMN09771062	environmental/other	cd_8_group_7012	-	-
PDT000365504.1	PDS000148181.63	SAMN09862976	environmental/other	cd_8_group_7012	-	-
PDT000375869.1	PDS000148181.63	SAMN10038549	environmental/other	cd_8_group_7012	-	-
PDT000376744.1	PDS000148181.63	SAMN10059879	environmental/other	cd_8_group_7012	-	-
PDT000390379.1	PDS000148181.63	SAMN10231670	environmental/other	cd_8_group_7012	-	-
PDT000452750.1	PDS000148181.63	SAMN10821988	environmental/other	cd_8_group_7012	-	-
PDT000479831.2	PDS000148181.63	SAMN11173477	environmental/other	cd_8_group_7012	-	-
PDT000484746.2	PDS000148181.63	SAMN11301417	environmental/other	cd_8_group_7012	-	-
PDT000491664.2	PDS000148181.63	SAMN11458023	environmental/other	cd_8_group_7012	-	-
PDT000495569.1	PDS000148181.63	SAMN11510001	environmental/other	cd_8_group_7012	-	-
PDT000522755.1	PDS000148181.63	SAMN12056540	environmental/other	cd_8_group_7012	-	-
PDT000524490.1	PDS000148181.63	SAMN12091240	environmental/other	cd_8_group_7012	-	-
PDT000539010.1	PDS000148181.63	SAMN12219604	environmental/other	cd_8_group_7012	-	-
PDT000544472.1	PDS000148181.63	SAMN12280461	environmental/other	cd_8_group_7012	-	-
PDT000550550.1	PDS000148181.63	SAMN12360177	environmental/other	cd_8_group_7012	-	-
PDT000565549.1	PDS000148181.63	SAMN12587081	environmental/other	cd_8_group_7012	-	-
PDT000565794.1	PDS000148181.63	SAMN12587255	environmental/other	cd_8_group_7012	-	-
PDT000566675.1	PDS000148181.63	SAMN12587037	environmental/other	cd_8_group_7012	-	-
PDT000591338.1	PDS000148181.63	SAMN12818436	environmental/other	cd_8_group_7012	-	-
PDT000591379.1	PDS000148181.63	SAMN12818451	environmental/other	cd_8_group_7012	-	-
PDT000591865.1	PDS000148181.63	SAMN12821207	environmental/other	cd_8_group_7012	-	-
PDT000593978.1	PDS000148181.63	SAMN12842999	environmental/other	cd_8_group_7012	-	-
PDT000594120.1	PDS000148181.63	SAMN12842867	environmental/other	cd_8_group_7012	-	-
PDT000599682.1	PDS000148181.63	SAMN12897336	environmental/other	cd_8_group_7012	-	-
PDT000617734.1	PDS000148181.63	SAMN13108530	environmental/other	cd_8_group_7012	-	-
PDT000620472.1	PDS000148181.63	SAMN13157234	environmental/other	cd_8_group_7012	-	-
PDT000627286.1	PDS000148181.63	SAMN13266241	environmental/other	cd_8_group_7012	-	-
PDT000634705.1	PDS000148181.63	SAMN13354113	environmental/other	cd_8_group_7012	-	-
PDT000656386.1	PDS000148181.63	SAMN13762607	environmental/other	cd_8_group_7012	-	-
PDT000672462.1	PDS000148181.63	SAMN13941935	environmental/other	cd_8_group_7012	-	-
PDT000712515.1	PDS000148181.63	SAMN14428863	environmental/other	cd_8_group_7012	-	-
PDT000767910.1	PDS000148181.63	SAMN15298713	environmental/other	cd_8_group_7012	-	-
PDT000771187.1	PDS000148181.63	SAMN15147491	environmental/other	cd_8_group_7012	-	-
PDT000843341.1	PDS000148181.63	SAMN16231287	environmental/other	cd_8_group_7012	-	-
PDT000908182.1	PDS000148181.63	SAMN17043321	environmental/other	cd_8_group_7012	-	-
PDT000914226.1	PDS000148181.63	SAMN17091738	environmental/other	cd_8_group_7012	-	-
PDT000928975.1	PDS000148181.63	SAMN17244622	environmental/other	cd_8_group_7012	-	-
PDT000949882.1	PDS000148181.63	SAMN17814234	environmental/other	cd_8_group_7012	-	-
PDT001014349.1	PDS000148181.63	SAMN18870665	environmental/other	cd_8_group_7012	-	-
PDT001065649.1	PDS000148181.63	SAMN19646021	environmental/other	cd_8_group_7012	-	-
PDT001090664.1	PDS000148181.63	SAMN20284409	environmental/other	cd_8_group_7012	-	-
PDT001272852.1	PDS000148181.63	SAMEA7584168	NULL	cd_8_group_7012	-	-
PDT001273055.1	PDS000148181.63	SAMEA7584129	NULL	cd_8_group_7012	-	-
PDT001343317.1	PDS000148181.63	SAMEA8571011	NULL	cd_8_group_7012	-	-
PDT001344878.1	PDS000148181.63	SAMEA8571435	NULL	cd_8_group_7012	-	-
PDT001345793.1	PDS000148181.63	SAMEA8571376	NULL	cd_8_group_7012	-	-
PDT001974823.1	PDS000148181.63	SAMN38156115	environmental/other	cd_8_group_7012	-	-
PDT001983523.1	PDS000148181.63	SAMN38225668	environmental/other	cd_8_group_7012	-	-
PDT000284152.2	PDS000148181.63	SAMN08458135	environmental/other	cd_8_group_7012	cd_4_group_11020	-
PDT000221464.2	PDS000148181.63	SAMN07283974	environmental/other	cd_8_group_7012	cd_4_group_11020	cd_2_group_9988
PDT000232612.2	PDS000148181.63	SAMN07485843	environmental/other	cd_8_group_7012	cd_4_group_11020	cd_2_group_9988
PDT000270664.2	PDS000148181.63	SAMN08160288	environmental/other	cd_8_group_7012	cd_4_group_11020	cd_2_group_9988
PDT000356651.1	PDS000148181.63	SAMN09753709	environmental/other	cd_8_group_7012	cd_4_group_11020	cd_2_group_9988
PDT000385595.1	PDS000148181.63	SAMN10132884	environmental/other	cd_8_group_7012	cd_4_group_11020	cd_2_group_9988
PDT000231522.2	PDS000148181.63	SAMN07451279	environmental/other	cd_8_group_7012	cd_4_group_11573	-
PDT000232165.2	PDS000148181.63	SAMN07460779	environmental/other	cd_8_group_7012	cd_4_group_11573	-
PDT000321749.1	PDS000148181.63	SAMN09285387	environmental/other	cd_8_group_7012	cd_4_group_13812	-
PDT000519271.1	PDS000148181.63	SAMN12000137	environmental/other	cd_8_group_7012	cd_4_group_13812	-
PDT001272727.1	PDS000148181.63	SAMEA7583949	NULL	cd_8_group_7012	cd_4_group_13812	-
PDT000268056.2	PDS000148181.63	SAMN08114332	environmental/other	cd_8_group_7012	cd_4_group_13812	cd_2_group_12489
PDT000327672.1	PDS000148181.63	SAMN09389811	environmental/other	cd_8_group_7012	cd_4_group_13812	cd_2_group_12489
PDT000518415.1	PDS000148181.63	SAMN11967991	environmental/other	cd_8_group_7012	cd_4_group_15420	-
PDT000300307.2	PDS000148181.63	SAMN08804107	clinical	cd_8_group_7012	cd_4_group_15420	cd_2_group_13933
PDT000300310.2	PDS000148181.63	SAMN08804106	clinical	cd_8_group_7012	cd_4_group_15420	cd_2_group_13933
PDT000300311.2	PDS000148181.63	SAMN08804104	clinical	cd_8_group_7012	cd_4_group_15420	cd_2_group_13933
PDT000385799.1	PDS000148181.63	SAMN10133021	environmental/other	cd_8_group_7012	cd_4_group_15420	cd_2_group_18473
PDT000385800.1	PDS000148181.63	SAMN10133022	environmental/other	cd_8_group_7012	cd_4_group_15420	cd_2_group_18473
PDT000315960.1	PDS000148181.63	SAMN09220820	environmental/other	cd_8_group_7012	cd_4_group_16334	-
PDT000322423.1	PDS000148181.63	SAMN09291737	environmental/other	cd_8_group_7012	cd_4_group_16334	-
PDT000372311.1	PDS000148181.63	SAMN09980143	environmental/other	cd_8_group_7012	cd_4_group_16334	-
PDT000468400.2	PDS000148181.63	SAMN10985271	environmental/other	cd_8_group_7012	cd_4_group_16334	-
PDT000565635.1	PDS000148181.63	SAMN12586925	environmental/other	cd_8_group_7012	cd_4_group_16334	-
PDT000391441.1	PDS000148181.63	SAMN10240995	environmental/other	cd_8_group_7012	cd_4_group_20342	-
PDT000620276.1	PDS000148181.63	SAMN13153637	environmental/other	cd_8_group_7012	cd_4_group_20342	-
PDT000882651.1	PDS000148181.63	SAMN16703287	environmental/other	cd_8_group_7012	cd_4_group_20342	-
PDT000550157.3	PDS000148181.63	SAMN12385842	environmental/other	cd_8_group_7012	cd_4_group_20342	cd_2_group_23773
PDT000843338.1	PDS000148181.63	SAMN16231289	environmental/other	cd_8_group_7012	cd_4_group_20342	cd_2_group_23773
PDT000532608.1	PDS000148181.63	SAMN12138685	environmental/other	cd_8_group_7012	cd_4_group_24939	cd_2_group_23219
PDT000593972.1	PDS000148181.63	SAMN12843005	environmental/other	cd_8_group_7012	cd_4_group_24939	cd_2_group_23219
PDT001072692.1	PDS000148181.63	SAMN19776395	environmental/other	cd_8_group_7012	cd_4_group_39177	cd_2_group_37163
PDT001283521.1	PDS000148181.63	SAMN27521856	environmental/other	cd_8_group_7012	cd_4_group_39177	cd_2_group_37163
PDT000156292.2	PDS000148181.63	SAMN05968675	environmental/other	cd_8_group_7012	cd_4_group_7519	-
PDT000269404.2	PDS000148181.63	SAMN08114199	environmental/other	cd_8_group_7012	cd_4_group_7519	-
PDT000343450.1	PDS000148181.63	SAMN09243107	environmental/other	cd_8_group_7012	cd_4_group_7519	cd_2_group_16819
PDT000385739.1	PDS000148181.63	SAMN10132849	environmental/other	cd_8_group_7012	cd_4_group_7519	cd_2_group_16819
PDT000181194.2	PDS000148181.63	SAMN06256211	environmental/other	cd_8_group_7012	cd_4_group_8590	-
PDT000239151.2	PDS000148181.63	SAMN07605921	environmental/other	cd_8_group_7012	cd_4_group_8590	-
PDT000269144.2	PDS000148181.63	SAMN08114132	environmental/other	cd_8_group_7012	cd_4_group_8590	-
PDT000294879.2	PDS000148181.63	SAMN08640386	environmental/other	cd_8_group_7012	cd_4_group_8590	-
PDT000499331.1	PDS000148181.63	SAMN11604216	environmental/other	cd_8_group_7012	cd_4_group_8590	-
PDT000644814.1	PDS000148181.63	SAMN13556148	environmental/other	cd_8_group_7012	cd_4_group_8590	-
PDT000669799.1	PDS000148181.63	SAMN13923385	environmental/other	cd_8_group_7012	cd_4_group_8590	-
PDT000682246.1	PDS000148181.63	SAMN14079383	environmental/other	cd_8_group_7012	cd_4_group_8590	-
PDT000772912.1	PDS000148181.63	SAMN15394581	environmental/other	cd_8_group_7012	cd_4_group_8590	-
PDT000469024.1	PDS000148181.63	SAMN10996066	environmental/other	cd_8_group_7012	cd_4_group_8590	cd_2_group_21563
PDT000617739.1	PDS000148181.63	SAMN13108534	environmental/other	cd_8_group_7012	cd_4_group_8590	cd_2_group_21563
PDT000651500.1	PDS000148181.63	SAMN13699815	environmental/other	cd_8_group_7012	cd_4_group_8590	cd_2_group_21563
PDT000707528.1	PDS000148181.63	SAMN14334471	environmental/other	cd_8_group_7012	cd_4_group_8590	cd_2_group_21563
PDT000189386.2	PDS000148181.63	SAMN06270089	environmental/other	cd_8_group_7012	cd_4_group_8590	cd_2_group_8338
PDT000286184.3	PDS000148181.63	SAMN08441979	environmental/other	cd_8_group_7012	cd_4_group_8590	cd_2_group_8338
PDT000138878.2	PDS000004090.68	SAMN05413518	environmental/other	cd_8_group_7013	-	-
PDT000173426.2	PDS000004090.68	SAMN06163781	environmental/other	cd_8_group_7013	-	-
PDT000184960.2	PDS000004090.68	SAMN06297983	environmental/other	cd_8_group_7013	-	-
PDT000212942.2	PDS000004090.68	SAMN07163908	environmental/other	cd_8_group_7013	-	-
PDT000218718.2	PDS000004090.68	SAMN07237750	environmental/other	cd_8_group_7013	-	-
PDT000250511.2	PDS000004090.68	SAMN07775044	environmental/other	cd_8_group_7013	-	-
PDT000265118.2	PDS000004090.68	SAMN08038009	environmental/other	cd_8_group_7013	-	-
PDT000265122.2	PDS000004090.68	SAMN08038017	environmental/other	cd_8_group_7013	-	-
PDT000292825.2	PDS000004090.68	SAMN08631261	environmental/other	cd_8_group_7013	-	-
PDT000294848.2	PDS000004090.68	SAMN08724000	environmental/other	cd_8_group_7013	-	-
PDT000303284.2	PDS000004090.68	SAMN08863890	environmental/other	cd_8_group_7013	-	-
PDT000387161.1	PDS000004090.68	SAMN10148471	environmental/other	cd_8_group_7013	-	-
PDT000157437.2	PDS000004090.68	SAMN05991086	environmental/other	cd_8_group_7013	cd_4_group_7573	-
PDT000184604.2	PDS000004090.68	SAMN06289223	environmental/other	cd_8_group_7013	cd_4_group_7573	-
PDT000221459.2	PDS000004090.68	SAMN07283979	environmental/other	cd_8_group_7013	cd_4_group_7573	cd_2_group_9986
PDT000298509.2	PDS000004090.68	SAMN08719773	environmental/other	cd_8_group_7013	cd_4_group_7573	cd_2_group_9986
PDT000163821.2	PDS000004090.68	SAMN06093480	environmental/other	cd_8_group_7013	cd_4_group_7914	-
PDT000163822.2	PDS000004090.68	SAMN06093485	environmental/other	cd_8_group_7013	cd_4_group_7914	-
PDT000163824.2	PDS000004090.68	SAMN06093479	environmental/other	cd_8_group_7013	cd_4_group_7914	-
PDT000259603.2	PDS000004090.68	SAMN07955789	environmental/other	cd_8_group_7013	cd_4_group_7914	-
PDT000138879.2	PDS000026710.494	SAMN05413587	environmental/other	cd_8_group_7014	cd_4_group_6805	-
PDT000247567.2	PDS000026710.494	SAMN07738605	environmental/other	cd_8_group_7014	cd_4_group_6805	-
PDT000138894.2	PDS000007065.20	SAMN05367105	environmental/other	cd_8_group_7015	cd_4_group_6806	cd_2_group_6083
PDT000138895.2	PDS000007065.20	SAMN05367106	environmental/other	cd_8_group_7015	cd_4_group_6806	cd_2_group_6083
PDT000138896.2	PDS000007065.20	SAMN05367107	environmental/other	cd_8_group_7015	cd_4_group_6806	cd_2_group_6083
PDT000138897.2	PDS000007065.20	SAMN05367108	environmental/other	cd_8_group_7015	cd_4_group_6806	cd_2_group_6083
PDT000138912.2	PDS000030242.1	SAMN04386834	environmental/other	cd_8_group_7016	cd_4_group_6808	-
PDT000138919.2	PDS000030242.1	SAMN05291742	environmental/other	cd_8_group_7016	cd_4_group_6808	-
PDT000138920.2	PDS000030242.1	SAMN05291743	environmental/other	cd_8_group_7016	cd_4_group_6808	-
PDT000144760.4	PDS000030299.2	SAMN04563754	environmental/other	cd_8_group_7017	cd_4_group_6809	-
PDT000138972.6	PDS000030299.2	SAMN04933539	environmental/other	cd_8_group_7017	cd_4_group_6809	cd_2_group_6086
PDT000144759.4	PDS000030299.2	SAMN04563750	environmental/other	cd_8_group_7017	cd_4_group_6809	cd_2_group_6086
PDT000189487.4	PDS000030299.2	SAMN04933544	environmental/other	cd_8_group_7017	cd_4_group_6809	cd_2_group_6086
PDT000138997.2	PDS000030229.1	SAMN05413607	environmental/other	cd_8_group_7018	cd_4_group_6810	cd_2_group_6088
PDT000138998.2	PDS000030229.1	SAMN05413608	environmental/other	cd_8_group_7018	cd_4_group_6810	cd_2_group_6088
PDT000632161.1	PDS000002836.128	SAMN13344298	clinical	cd_8_group_7019	-	-
PDT001024542.1	PDS000002836.128	SAMN19109013	clinical	cd_8_group_7019	-	-
PDT001026066.1	PDS000002836.128	SAMN19189237	clinical	cd_8_group_7019	-	-
PDT001278686.1	PDS000002836.128	SAMN27182056	clinical	cd_8_group_7019	-	-
PDT001327424.1	PDS000002836.128	SAMN29010997	clinical	cd_8_group_7019	-	-
PDT001473402.1	PDS000002836.128	SAMN31571228	clinical	cd_8_group_7019	-	-
PDT001690903.1	PDS000002836.128	SAMN34213086	clinical	cd_8_group_7019	-	-
PDT001742475.1	PDS000002836.128	SAMN35218287	clinical	cd_8_group_7019	-	-
PDT000478809.1	PDS000002836.128	SAMN11149691	clinical	cd_8_group_7019	cd_4_group_14644	-
PDT001005850.1	PDS000002836.128	SAMN18743860	clinical	cd_8_group_7019	cd_4_group_14644	-
PDT001276857.1	PDS000002836.128	SAMN27024481	clinical	cd_8_group_7019	cd_4_group_14644	-
PDT001293447.1	PDS000002836.128	SAMN27761123	clinical	cd_8_group_7019	cd_4_group_14644	-
PDT000285188.2	PDS000002836.128	SAMN08471018	clinical	cd_8_group_7019	cd_4_group_14644	cd_2_group_13186
PDT000330116.1	PDS000002836.128	SAMN09429321	clinical	cd_8_group_7019	cd_4_group_14644	cd_2_group_13186
PDT000330117.1	PDS000002836.128	SAMN09429322	clinical	cd_8_group_7019	cd_4_group_14644	cd_2_group_13186
PDT000517872.1	PDS000002836.128	SAMN11958594	clinical	cd_8_group_7019	cd_4_group_14644	cd_2_group_13186
PDT000589023.1	PDS000002836.128	SAMN12787784	clinical	cd_8_group_7019	cd_4_group_14644	cd_2_group_13186
PDT000866127.1	PDS000002836.128	SAMN15599008	clinical	cd_8_group_7019	cd_4_group_14644	cd_2_group_13186
PDT001000289.1	PDS000002836.128	SAMN18620841	clinical	cd_8_group_7019	cd_4_group_14644	cd_2_group_13186
PDT001264826.1	PDS000002836.128	SAMN26527166	clinical	cd_8_group_7019	cd_4_group_14644	cd_2_group_13186
PDT001648556.1	PDS000002836.128	SAMN33458209	clinical	cd_8_group_7019	cd_4_group_14644	cd_2_group_13186
PDT001670551.1	PDS000002836.128	SAMN33927384	clinical	cd_8_group_7019	cd_4_group_14644	cd_2_group_13186
PDT001752075.1	PDS000002836.128	SAMN35327529	clinical	cd_8_group_7019	cd_4_group_14644	cd_2_group_13186
PDT000311323.2	PDS000002836.128	SAMN09044202	clinical	cd_8_group_7019	cd_4_group_14644	cd_2_group_14556
PDT000570241.1	PDS000002836.128	SAMN12616801	clinical	cd_8_group_7019	cd_4_group_14644	cd_2_group_14556
PDT000718589.1	PDS000002836.128	SAMN14534733	clinical	cd_8_group_7019	cd_4_group_14644	cd_2_group_14556
PDT001005245.1	PDS000002836.128	SAMN18737207	clinical	cd_8_group_7019	cd_4_group_14644	cd_2_group_14556
PDT001045919.1	PDS000002836.128	SAMN19317302	clinical	cd_8_group_7019	cd_4_group_14644	cd_2_group_14556
PDT001264805.1	PDS000002836.128	SAMN26526684	clinical	cd_8_group_7019	cd_4_group_14644	cd_2_group_14556
PDT001271966.1	PDS000002836.128	SAMN26853194	clinical	cd_8_group_7019	cd_4_group_14644	cd_2_group_14556
PDT001273921.1	PDS000002836.128	SAMN26870996	clinical	cd_8_group_7019	cd_4_group_14644	cd_2_group_14556
PDT001277009.1	PDS000002836.128	SAMN27062179	clinical	cd_8_group_7019	cd_4_group_14644	cd_2_group_14556
PDT001290286.1	PDS000002836.128	SAMN27623722	clinical	cd_8_group_7019	cd_4_group_14644	cd_2_group_14556
PDT001290543.1	PDS000002836.128	SAMN27630909	clinical	cd_8_group_7019	cd_4_group_14644	cd_2_group_14556
PDT001667431.1	PDS000002836.128	SAMN33900761	clinical	cd_8_group_7019	cd_4_group_14644	cd_2_group_14556
PDT001670547.1	PDS000002836.128	SAMN33927388	clinical	cd_8_group_7019	cd_4_group_14644	cd_2_group_14556
PDT000468006.1	PDS000002836.128	SAMN10977008	clinical	cd_8_group_7019	cd_4_group_14644	cd_2_group_21548
PDT000478292.1	PDS000002836.128	SAMN11130557	clinical	cd_8_group_7019	cd_4_group_14644	cd_2_group_21548
PDT001759369.1	PDS000002836.128	SAMN35368598	clinical	cd_8_group_7019	cd_4_group_14644	cd_2_group_51126
PDT001852329.1	PDS000002836.128	SAMN36996970	clinical	cd_8_group_7019	cd_4_group_14644	cd_2_group_51126
PDT001016793.1	PDS000002836.128	SAMN18942930	clinical	cd_8_group_7019	cd_4_group_24203	-
PDT000500409.1	PDS000002836.128	SAMN11634370	clinical	cd_8_group_7019	cd_4_group_24203	cd_2_group_22477
PDT000500959.1	PDS000002836.128	SAMN11647813	clinical	cd_8_group_7019	cd_4_group_24203	cd_2_group_22477
PDT001015188.1	PDS000002836.128	SAMN18879706	clinical	cd_8_group_7019	cd_4_group_24203	cd_2_group_22477
PDT001072219.1	PDS000002836.128	SAMN19766853	clinical	cd_8_group_7019	cd_4_group_24203	cd_2_group_22477
PDT001079247.1	PDS000002836.128	SAMN19920771	clinical	cd_8_group_7019	cd_4_group_24203	cd_2_group_22477
PDT001121410.1	PDS000002836.128	SAMN21169483	clinical	cd_8_group_7019	cd_4_group_24203	cd_2_group_22477
PDT001121412.1	PDS000002836.128	SAMN21169486	clinical	cd_8_group_7019	cd_4_group_24203	cd_2_group_22477
PDT001270239.1	PDS000002836.128	SAMN26677794	clinical	cd_8_group_7019	cd_4_group_24203	cd_2_group_22477
PDT001295210.1	PDS000002836.128	SAMN27920885	clinical	cd_8_group_7019	cd_4_group_24203	cd_2_group_22477
PDT001295211.1	PDS000002836.128	SAMN27920874	clinical	cd_8_group_7019	cd_4_group_24203	cd_2_group_22477
PDT001295218.1	PDS000002836.128	SAMN27920878	clinical	cd_8_group_7019	cd_4_group_24203	cd_2_group_22477
PDT001310718.1	PDS000002836.128	SAMN28488745	clinical	cd_8_group_7019	cd_4_group_24203	cd_2_group_22477
PDT001597345.1	PDS000002836.128	SAMN32963431	clinical	cd_8_group_7019	cd_4_group_24203	cd_2_group_22477
PDT001640757.1	PDS000002836.128	SAMN33426083	clinical	cd_8_group_7019	cd_4_group_24203	cd_2_group_22477
PDT001652247.1	PDS000002836.128	SAMN33603572	clinical	cd_8_group_7019	cd_4_group_24203	cd_2_group_22477
PDT001759730.1	PDS000002836.128	SAMN35439898	clinical	cd_8_group_7019	cd_4_group_24203	cd_2_group_22477
PDT001739021.1	PDS000002836.128	SAMN35145899	clinical	cd_8_group_7019	cd_4_group_24203	cd_2_group_51029
PDT001777768.1	PDS000002836.128	SAMN35716210	clinical	cd_8_group_7019	cd_4_group_24203	cd_2_group_51029
PDT001686139.1	PDS000002836.128	SAMN34131475	clinical	cd_8_group_7019	cd_4_group_37619	-
PDT000984709.1	PDS000002836.128	SAMN18290690	clinical	cd_8_group_7019	cd_4_group_37619	cd_2_group_35548
PDT001232599.1	PDS000002836.128	SAMN25333922	clinical	cd_8_group_7019	cd_4_group_37619	cd_2_group_35548
PDT000333234.1	PDS000002836.128	SAMN09459353	clinical	cd_8_group_7019	cd_4_group_6811	-
PDT000392637.1	PDS000002836.128	SAMN10257400	clinical	cd_8_group_7019	cd_4_group_6811	-
PDT000478216.1	PDS000002836.128	SAMN11130449	clinical	cd_8_group_7019	cd_4_group_6811	-
PDT000495666.1	PDS000002836.128	SAMN11514806	clinical	cd_8_group_7019	cd_4_group_6811	-
PDT000651292.1	PDS000002836.128	SAMN13693724	clinical	cd_8_group_7019	cd_4_group_6811	-
PDT000730903.1	PDS000002836.128	SAMN14838380	clinical	cd_8_group_7019	cd_4_group_6811	-
PDT000866462.1	PDS000002836.128	SAMN15599088	clinical	cd_8_group_7019	cd_4_group_6811	-
PDT000914233.1	PDS000002836.128	SAMN17091746	clinical	cd_8_group_7019	cd_4_group_6811	-
PDT000983362.1	PDS000002836.128	SAMN18208308	clinical	cd_8_group_7019	cd_4_group_6811	-
PDT000986233.1	PDS000002836.128	SAMN18340661	clinical	cd_8_group_7019	cd_4_group_6811	-
PDT001006183.1	PDS000002836.128	SAMN18748688	clinical	cd_8_group_7019	cd_4_group_6811	-
PDT001276005.1	PDS000002836.128	SAMN26977350	clinical	cd_8_group_7019	cd_4_group_6811	-
PDT001286675.1	PDS000002836.128	SAMN27561734	clinical	cd_8_group_7019	cd_4_group_6811	-
PDT001355499.1	PDS000002836.128	SAMN29599255	clinical	cd_8_group_7019	cd_4_group_6811	-
PDT001670566.1	PDS000002836.128	SAMN33927539	clinical	cd_8_group_7019	cd_4_group_6811	-
PDT001677221.1	PDS000002836.128	SAMN34031290	clinical	cd_8_group_7019	cd_4_group_6811	-
PDT001766990.1	PDS000002836.128	SAMN35561486	clinical	cd_8_group_7019	cd_4_group_6811	-
PDT001996886.1	PDS000002836.128	SAMN38371709	clinical	cd_8_group_7019	cd_4_group_6811	-
PDT000307348.2	PDS000002836.128	SAMN08956023	clinical	cd_8_group_7019	cd_4_group_6811	cd_2_group_14326
PDT000316384.1	PDS000002836.128	SAMN09223423	clinical	cd_8_group_7019	cd_4_group_6811	cd_2_group_14326
PDT000321454.1	PDS000002836.128	SAMN09283925	clinical	cd_8_group_7019	cd_4_group_6811	cd_2_group_14326
PDT000330326.1	PDS000002836.128	SAMN09430674	clinical	cd_8_group_7019	cd_4_group_6811	cd_2_group_14326
PDT000332551.1	PDS000002836.128	SAMN09455524	clinical	cd_8_group_7019	cd_4_group_6811	cd_2_group_14326
PDT000392154.1	PDS000002836.128	SAMN10251163	clinical	cd_8_group_7019	cd_4_group_6811	cd_2_group_14326
PDT000489450.1	PDS000002836.128	SAMN11403828	clinical	cd_8_group_7019	cd_4_group_6811	cd_2_group_14326
PDT000499026.1	PDS000002836.128	SAMN11585606	clinical	cd_8_group_7019	cd_4_group_6811	cd_2_group_14326
PDT000499570.1	PDS000002836.128	SAMN11605609	clinical	cd_8_group_7019	cd_4_group_6811	cd_2_group_14326
PDT000499699.1	PDS000002836.128	SAMN11618496	clinical	cd_8_group_7019	cd_4_group_6811	cd_2_group_14326
PDT000504013.1	PDS000002836.128	SAMN11784341	clinical	cd_8_group_7019	cd_4_group_6811	cd_2_group_14326
PDT000520261.1	PDS000002836.128	SAMN11977025	clinical	cd_8_group_7019	cd_4_group_6811	cd_2_group_14326
PDT000545011.1	PDS000002836.128	SAMN12289190	clinical	cd_8_group_7019	cd_4_group_6811	cd_2_group_14326
PDT000647795.1	PDS000002836.128	SAMN13624344	clinical	cd_8_group_7019	cd_4_group_6811	cd_2_group_14326
PDT000652685.1	PDS000002836.128	SAMN13707488	clinical	cd_8_group_7019	cd_4_group_6811	cd_2_group_14326
PDT000655884.1	PDS000002836.128	SAMN13747449	clinical	cd_8_group_7019	cd_4_group_6811	cd_2_group_14326
PDT000720667.1	PDS000002836.128	SAMN14550600	clinical	cd_8_group_7019	cd_4_group_6811	cd_2_group_14326
PDT000722253.1	PDS000002836.128	SAMN14596839	clinical	cd_8_group_7019	cd_4_group_6811	cd_2_group_14326
PDT000750993.1	PDS000002836.128	SAMN15062212	clinical	cd_8_group_7019	cd_4_group_6811	cd_2_group_14326
PDT000866062.1	PDS000002836.128	SAMN15598908	clinical	cd_8_group_7019	cd_4_group_6811	cd_2_group_14326
PDT000866123.1	PDS000002836.128	SAMN15599011	clinical	cd_8_group_7019	cd_4_group_6811	cd_2_group_14326
PDT000967001.1	PDS000002836.128	SAMN17937379	clinical	cd_8_group_7019	cd_4_group_6811	cd_2_group_14326
PDT001006471.1	PDS000002836.128	SAMN18742836	clinical	cd_8_group_7019	cd_4_group_6811	cd_2_group_14326
PDT001009642.1	PDS000002836.128	SAMN18675535	clinical	cd_8_group_7019	cd_4_group_6811	cd_2_group_14326
PDT001016301.1	PDS000002836.128	SAMN18820707	clinical	cd_8_group_7019	cd_4_group_6811	cd_2_group_14326
PDT001024563.1	PDS000002836.128	SAMN19110728	clinical	cd_8_group_7019	cd_4_group_6811	cd_2_group_14326
PDT001062993.1	PDS000002836.128	SAMN19592615	clinical	cd_8_group_7019	cd_4_group_6811	cd_2_group_14326
PDT001067512.1	PDS000002836.128	SAMN19677434	clinical	cd_8_group_7019	cd_4_group_6811	cd_2_group_14326
PDT001078282.1	PDS000002836.128	SAMN19918373	clinical	cd_8_group_7019	cd_4_group_6811	cd_2_group_14326
PDT001090515.1	PDS000002836.128	SAMN20253349	clinical	cd_8_group_7019	cd_4_group_6811	cd_2_group_14326
PDT001121409.1	PDS000002836.128	SAMN21169484	clinical	cd_8_group_7019	cd_4_group_6811	cd_2_group_14326
PDT001293049.1	PDS000002836.128	SAMN27744058	clinical	cd_8_group_7019	cd_4_group_6811	cd_2_group_14326
PDT001325076.1	PDS000002836.128	SAMN28911702	clinical	cd_8_group_7019	cd_4_group_6811	cd_2_group_14326
PDT001670544.1	PDS000002836.128	SAMN33927390	clinical	cd_8_group_7019	cd_4_group_6811	cd_2_group_14326
PDT001677229.1	PDS000002836.128	SAMN34031296	clinical	cd_8_group_7019	cd_4_group_6811	cd_2_group_14326
PDT001679678.1	PDS000002836.128	SAMN34080878	clinical	cd_8_group_7019	cd_4_group_6811	cd_2_group_14326
PDT001691634.1	PDS000002836.128	SAMN34231793	clinical	cd_8_group_7019	cd_4_group_6811	cd_2_group_14326
PDT001700708.1	PDS000002836.128	SAMN34356059	clinical	cd_8_group_7019	cd_4_group_6811	cd_2_group_14326
PDT001728579.1	PDS000002836.128	SAMN35019536	clinical	cd_8_group_7019	cd_4_group_6811	cd_2_group_14326
PDT000318361.1	PDS000002836.128	SAMN09237729	clinical	cd_8_group_7019	cd_4_group_6811	cd_2_group_15044
PDT000494791.1	PDS000002836.128	SAMN11482792	clinical	cd_8_group_7019	cd_4_group_6811	cd_2_group_15044
PDT000525189.1	PDS000002836.128	SAMN12094951	clinical	cd_8_group_7019	cd_4_group_6811	cd_2_group_15044
PDT000545328.1	PDS000002836.128	SAMN12291860	clinical	cd_8_group_7019	cd_4_group_6811	cd_2_group_15044
PDT000866186.1	PDS000002836.128	SAMN15599006	clinical	cd_8_group_7019	cd_4_group_6811	cd_2_group_15044
PDT001670554.1	PDS000002836.128	SAMN33927381	clinical	cd_8_group_7019	cd_4_group_6811	cd_2_group_15044
PDT001770950.1	PDS000002836.128	SAMN35651074	clinical	cd_8_group_7019	cd_4_group_6811	cd_2_group_15044
PDT000505314.1	PDS000002836.128	SAMN11847043	clinical	cd_8_group_7019	cd_4_group_6811	cd_2_group_22668
PDT000722574.1	PDS000002836.128	SAMN14602516	clinical	cd_8_group_7019	cd_4_group_6811	cd_2_group_22668
PDT000985770.1	PDS000002836.128	SAMN18318820	clinical	cd_8_group_7019	cd_4_group_6811	cd_2_group_22668
PDT001252305.1	PDS000002836.128	SAMN26028915	clinical	cd_8_group_7019	cd_4_group_6811	cd_2_group_42173
PDT001278765.1	PDS000002836.128	SAMN27185720	clinical	cd_8_group_7019	cd_4_group_6811	cd_2_group_42173
PDT000139046.2	PDS000002836.128	SAMN05360258	clinical	cd_8_group_7019	cd_4_group_6811	cd_2_group_6089
PDT000843258.1	PDS000002836.128	SAMN16245930	clinical	cd_8_group_7019	cd_4_group_6811	cd_2_group_6089
PDT000866396.1	PDS000002836.128	SAMN15598988	clinical	cd_8_group_7019	cd_4_group_6811	cd_2_group_6089
PDT000866460.1	PDS000002836.128	SAMN15599090	clinical	cd_8_group_7019	cd_4_group_6811	cd_2_group_6089
PDT001049845.1	PDS000002836.128	SAMN19405839	clinical	cd_8_group_7019	cd_4_group_6811	cd_2_group_6089
PDT001057736.1	PDS000002836.128	SAMN19513684	clinical	cd_8_group_7019	cd_4_group_6811	cd_2_group_6089
PDT001057759.1	PDS000002836.128	SAMN19513851	clinical	cd_8_group_7019	cd_4_group_6811	cd_2_group_6089
PDT001667288.1	PDS000002836.128	SAMN33900726	clinical	cd_8_group_7019	cd_4_group_6811	cd_2_group_6089
PDT001670476.1	PDS000002836.128	SAMN33927337	clinical	cd_8_group_7019	cd_4_group_6811	cd_2_group_6089
PDT001670479.1	PDS000002836.128	SAMN33927334	clinical	cd_8_group_7019	cd_4_group_6811	cd_2_group_6089
PDT001670492.1	PDS000002836.128	SAMN33927323	clinical	cd_8_group_7019	cd_4_group_6811	cd_2_group_6089
PDT001670518.1	PDS000002836.128	SAMN33927472	clinical	cd_8_group_7019	cd_4_group_6811	cd_2_group_6089
PDT000003418.3	PDS000002504.587	SAMN02378039	environmental/other	cd_8_group_702	cd_4_group_638	-
PDT000003683.3	PDS000002504.587	SAMN02595822	environmental/other	cd_8_group_702	cd_4_group_638	-
PDT001339155.1	PDS000026869.316	SAMN26764531	clinical	cd_8_group_7020	-	-
PDT000139050.3	PDS000026869.316	SAMN05374491	clinical	cd_8_group_7020	cd_4_group_6813	-
PDT000384430.1	PDS000026869.316	SAMN05710235	clinical	cd_8_group_7020	cd_4_group_6813	-
PDT000199019.2	PDS000012071.395	SAMN06647602	clinical	cd_8_group_7021	-	-
PDT000217512.2	PDS000012071.395	SAMN07202692	clinical	cd_8_group_7021	-	-
PDT000230163.2	PDS000012071.395	SAMN07414495	clinical	cd_8_group_7021	-	-
PDT000230165.2	PDS000012071.395	SAMN07414500	clinical	cd_8_group_7021	-	-
PDT000259961.2	PDS000012071.395	SAMN07837984	clinical	cd_8_group_7021	-	-
PDT000290209.2	PDS000012071.395	SAMN08622713	clinical	cd_8_group_7021	-	-
PDT000305824.2	PDS000012071.395	SAMN08930246	clinical	cd_8_group_7021	-	-
PDT000361145.1	PDS000012071.395	SAMN09791511	clinical	cd_8_group_7021	-	-
PDT000361156.1	PDS000012071.395	SAMN09791526	clinical	cd_8_group_7021	-	-
PDT000361159.1	PDS000012071.395	SAMN09791525	clinical	cd_8_group_7021	-	-
PDT000370840.1	PDS000012071.395	SAMN09941043	clinical	cd_8_group_7021	-	-
PDT000394486.1	PDS000012071.395	SAMN10276484	clinical	cd_8_group_7021	-	-
PDT000396349.1	PDS000012071.395	SAMN10291237	clinical	cd_8_group_7021	-	-
PDT000402946.1	PDS000012071.395	SAMN10375032	clinical	cd_8_group_7021	-	-
PDT000407097.1	PDS000012071.395	SAMN10423839	clinical	cd_8_group_7021	-	-
PDT000407100.1	PDS000012071.395	SAMN10423828	clinical	cd_8_group_7021	-	-
PDT000421196.1	PDS000012071.395	SAMN10619158	clinical	cd_8_group_7021	-	-
PDT000421206.1	PDS000012071.395	SAMN10619205	clinical	cd_8_group_7021	-	-
PDT000421234.1	PDS000012071.395	SAMN10619227	clinical	cd_8_group_7021	-	-
PDT000430340.1	PDS000012071.395	SAMN10692771	clinical	cd_8_group_7021	-	-
PDT000432139.1	PDS000012071.395	SAMN10713985	clinical	cd_8_group_7021	-	-
PDT000439414.1	PDS000012071.395	SAMN10740457	clinical	cd_8_group_7021	-	-
PDT000451170.1	PDS000012071.395	SAMN10808262	clinical	cd_8_group_7021	-	-
PDT000451206.1	PDS000012071.395	SAMN10810223	clinical	cd_8_group_7021	-	-
PDT000466147.1	PDS000012071.395	SAMN10954700	clinical	cd_8_group_7021	-	-
PDT000470525.1	PDS000012071.395	SAMN11038294	clinical	cd_8_group_7021	-	-
PDT000478649.1	PDS000012071.395	SAMN11149356	clinical	cd_8_group_7021	-	-
PDT000478688.1	PDS000012071.395	SAMN11149429	clinical	cd_8_group_7021	-	-
PDT000483898.1	PDS000012071.395	SAMN11281723	clinical	cd_8_group_7021	-	-
PDT000489362.1	PDS000012071.395	SAMN11403711	clinical	cd_8_group_7021	-	-
PDT000503556.1	PDS000012071.395	SAMN11784852	clinical	cd_8_group_7021	-	-
PDT000509224.1	PDS000012071.395	SAMN11875220	clinical	cd_8_group_7021	-	-
PDT000519101.1	PDS000012071.395	SAMN11999144	clinical	cd_8_group_7021	-	-
PDT000520097.1	PDS000012071.395	SAMN11969928	clinical	cd_8_group_7021	-	-
PDT000534701.1	PDS000012071.395	SAMN12167237	clinical	cd_8_group_7021	-	-
PDT000545065.1	PDS000012071.395	SAMN12289259	clinical	cd_8_group_7021	-	-
PDT000545203.1	PDS000012071.395	SAMN12290390	clinical	cd_8_group_7021	-	-
PDT000548685.1	PDS000012071.395	SAMN12354587	clinical	cd_8_group_7021	-	-
PDT000549781.1	PDS000012071.395	SAMN12370227	clinical	cd_8_group_7021	-	-
PDT000550956.1	PDS000012071.395	SAMN12392265	clinical	cd_8_group_7021	-	-
PDT000551763.1	PDS000012071.395	SAMN12414777	clinical	cd_8_group_7021	-	-
PDT000558699.1	PDS000012071.395	SAMN12538393	clinical	cd_8_group_7021	-	-
PDT000563818.1	PDS000012071.395	SAMN12571543	clinical	cd_8_group_7021	-	-
PDT000563832.1	PDS000012071.395	SAMN12571546	clinical	cd_8_group_7021	-	-
PDT000563915.1	PDS000012071.395	SAMN12571658	clinical	cd_8_group_7021	-	-
PDT000566392.1	PDS000012071.395	SAMN12588117	clinical	cd_8_group_7021	-	-
PDT000571407.1	PDS000012071.395	SAMN12627658	clinical	cd_8_group_7021	-	-
PDT000573035.1	PDS000012071.395	SAMN12627633	clinical	cd_8_group_7021	-	-
PDT000575321.1	PDS000012071.395	SAMN12648730	clinical	cd_8_group_7021	-	-
PDT000575340.1	PDS000012071.395	SAMN12648854	clinical	cd_8_group_7021	-	-
PDT000581380.1	PDS000012071.395	SAMN12708967	clinical	cd_8_group_7021	-	-
PDT000583802.1	PDS000012071.395	SAMN12722776	clinical	cd_8_group_7021	-	-
PDT000583818.1	PDS000012071.395	SAMN12722800	clinical	cd_8_group_7021	-	-
PDT000584030.1	PDS000012071.395	SAMN12723819	clinical	cd_8_group_7021	-	-
PDT000587770.1	PDS000012071.395	SAMN12773500	clinical	cd_8_group_7021	-	-
PDT000589042.1	PDS000012071.395	SAMN12788015	clinical	cd_8_group_7021	-	-
PDT000592295.1	PDS000012071.395	SAMN12827050	clinical	cd_8_group_7021	-	-
PDT000597959.1	PDS000012071.395	SAMN12879202	clinical	cd_8_group_7021	-	-
PDT000600025.1	PDS000012071.395	SAMN12909123	clinical	cd_8_group_7021	-	-
PDT000600621.1	PDS000012071.395	SAMN12911621	clinical	cd_8_group_7021	-	-
PDT000602395.1	PDS000012071.395	SAMN12993409	clinical	cd_8_group_7021	-	-
PDT000602404.1	PDS000012071.395	SAMN12993415	clinical	cd_8_group_7021	-	-
PDT000602409.1	PDS000012071.395	SAMN12993411	clinical	cd_8_group_7021	-	-
PDT000604226.1	PDS000012071.395	SAMN13012257	clinical	cd_8_group_7021	-	-
PDT000604231.1	PDS000012071.395	SAMN13012232	clinical	cd_8_group_7021	-	-
PDT000604233.1	PDS000012071.395	SAMN13012259	clinical	cd_8_group_7021	-	-
PDT000604751.1	PDS000012071.395	SAMN13019381	clinical	cd_8_group_7021	-	-
PDT000607635.1	PDS000012071.395	SAMN13025255	clinical	cd_8_group_7021	-	-
PDT000607637.1	PDS000012071.395	SAMN13025269	clinical	cd_8_group_7021	-	-
PDT000607794.1	PDS000012071.395	SAMN13027572	clinical	cd_8_group_7021	-	-
PDT000607797.1	PDS000012071.395	SAMN13027564	clinical	cd_8_group_7021	-	-
PDT000608018.1	PDS000012071.395	SAMN13030819	clinical	cd_8_group_7021	-	-
PDT000616891.1	PDS000012071.395	SAMN13092623	clinical	cd_8_group_7021	-	-
PDT000619482.1	PDS000012071.395	SAMN13152177	clinical	cd_8_group_7021	-	-
PDT000619494.1	PDS000012071.395	SAMN13152187	clinical	cd_8_group_7021	-	-
PDT000619516.1	PDS000012071.395	SAMN13152389	clinical	cd_8_group_7021	-	-
PDT000619533.1	PDS000012071.395	SAMN13152422	clinical	cd_8_group_7021	-	-
PDT000622746.1	PDS000012071.395	SAMN13175757	clinical	cd_8_group_7021	-	-
PDT000630787.1	PDS000012071.395	SAMN13327578	clinical	cd_8_group_7021	-	-
PDT000643298.1	PDS000012071.395	SAMN13535973	clinical	cd_8_group_7021	-	-
PDT000643324.1	PDS000012071.395	SAMN13535945	clinical	cd_8_group_7021	-	-
PDT000643360.1	PDS000012071.395	SAMN13536086	clinical	cd_8_group_7021	-	-
PDT000643367.1	PDS000012071.395	SAMN13536096	clinical	cd_8_group_7021	-	-
PDT000643849.1	PDS000012071.395	SAMN13545770	clinical	cd_8_group_7021	-	-
PDT000643874.1	PDS000012071.395	SAMN13545791	clinical	cd_8_group_7021	-	-
PDT000643876.1	PDS000012071.395	SAMN13545795	clinical	cd_8_group_7021	-	-
PDT000644397.1	PDS000012071.395	SAMN13558994	clinical	cd_8_group_7021	-	-
PDT000644417.1	PDS000012071.395	SAMN13558984	clinical	cd_8_group_7021	-	-
PDT000644433.1	PDS000012071.395	SAMN13559009	clinical	cd_8_group_7021	-	-
PDT000650577.1	PDS000012071.395	SAMN13684640	clinical	cd_8_group_7021	-	-
PDT000650585.1	PDS000012071.395	SAMN13684631	clinical	cd_8_group_7021	-	-
PDT000653062.1	PDS000012071.395	SAMN13708886	clinical	cd_8_group_7021	-	-
PDT000653095.1	PDS000012071.395	SAMN13708946	clinical	cd_8_group_7021	-	-
PDT000655615.1	PDS000012071.395	SAMN13745251	clinical	cd_8_group_7021	-	-
PDT000655629.1	PDS000012071.395	SAMN13745267	clinical	cd_8_group_7021	-	-
PDT000662115.1	PDS000012071.395	SAMN13852382	clinical	cd_8_group_7021	-	-
PDT000662116.1	PDS000012071.395	SAMN13852387	clinical	cd_8_group_7021	-	-
PDT000662236.1	PDS000012071.395	SAMN13854883	clinical	cd_8_group_7021	-	-
PDT000665044.1	PDS000012071.395	SAMN13878757	clinical	cd_8_group_7021	-	-
PDT000677127.1	PDS000012071.395	SAMN13975889	clinical	cd_8_group_7021	-	-
PDT000677132.1	PDS000012071.395	SAMN13975886	clinical	cd_8_group_7021	-	-
PDT000677154.1	PDS000012071.395	SAMN13975904	clinical	cd_8_group_7021	-	-
PDT000677533.1	PDS000012071.395	SAMN13978846	clinical	cd_8_group_7021	-	-
PDT000677810.1	PDS000012071.395	SAMN13981970	clinical	cd_8_group_7021	-	-
PDT000682632.1	PDS000012071.395	SAMN14084355	clinical	cd_8_group_7021	-	-
PDT000682633.1	PDS000012071.395	SAMN14084359	clinical	cd_8_group_7021	-	-
PDT000682849.1	PDS000012071.395	SAMN14087807	clinical	cd_8_group_7021	-	-
PDT000682856.1	PDS000012071.395	SAMN14087830	clinical	cd_8_group_7021	-	-
PDT000682888.1	PDS000012071.395	SAMN14087850	clinical	cd_8_group_7021	-	-
PDT000690403.1	PDS000012071.395	SAMN14181002	clinical	cd_8_group_7021	-	-
PDT000690412.1	PDS000012071.395	SAMN14180927	clinical	cd_8_group_7021	-	-
PDT000690446.1	PDS000012071.395	SAMN14206016	clinical	cd_8_group_7021	-	-
PDT000692264.1	PDS000012071.395	SAMN14247407	clinical	cd_8_group_7021	-	-
PDT000702807.1	PDS000012071.395	SAMN14259505	clinical	cd_8_group_7021	-	-
PDT000706120.1	PDS000012071.395	SAMN14306757	clinical	cd_8_group_7021	-	-
PDT000712734.1	PDS000012071.395	SAMN14438373	clinical	cd_8_group_7021	-	-
PDT000718156.1	PDS000012071.395	SAMN14516953	clinical	cd_8_group_7021	-	-
PDT000720532.1	PDS000012071.395	SAMN14548995	clinical	cd_8_group_7021	-	-
PDT000722792.1	PDS000012071.395	SAMN14606588	clinical	cd_8_group_7021	-	-
PDT000724345.1	PDS000012071.395	SAMN14644236	clinical	cd_8_group_7021	-	-
PDT000728594.1	PDS000012071.395	SAMN14755293	clinical	cd_8_group_7021	-	-
PDT000760341.1	PDS000012071.395	SAMN15143802	clinical	cd_8_group_7021	-	-
PDT000760350.1	PDS000012071.395	SAMN15143787	clinical	cd_8_group_7021	-	-
PDT000760393.1	PDS000012071.395	SAMN15144490	clinical	cd_8_group_7021	-	-
PDT000764413.1	PDS000012071.395	SAMN15222234	clinical	cd_8_group_7021	-	-
PDT000767188.1	PDS000012071.395	SAMN15249595	clinical	cd_8_group_7021	-	-
PDT000767213.1	PDS000012071.395	SAMN15249645	clinical	cd_8_group_7021	-	-
PDT000771930.1	PDS000012071.395	SAMN15376659	clinical	cd_8_group_7021	-	-
PDT000783470.1	PDS000012071.395	SAMN15456239	clinical	cd_8_group_7021	-	-
PDT000783503.1	PDS000012071.395	SAMN15456442	clinical	cd_8_group_7021	-	-
PDT000783505.1	PDS000012071.395	SAMN15456437	clinical	cd_8_group_7021	-	-
PDT000783539.1	PDS000012071.395	SAMN15456982	clinical	cd_8_group_7021	-	-
PDT000783555.1	PDS000012071.395	SAMN15457000	clinical	cd_8_group_7021	-	-
PDT000784385.1	PDS000012071.395	SAMN15483569	clinical	cd_8_group_7021	-	-
PDT000785338.1	PDS000012071.395	SAMN15502117	clinical	cd_8_group_7021	-	-
PDT000785366.1	PDS000012071.395	SAMN15502145	clinical	cd_8_group_7021	-	-
PDT000785371.1	PDS000012071.395	SAMN15502249	clinical	cd_8_group_7021	-	-
PDT000785394.1	PDS000012071.395	SAMN15502276	clinical	cd_8_group_7021	-	-
PDT000785402.1	PDS000012071.395	SAMN15502263	clinical	cd_8_group_7021	-	-
PDT000785404.1	PDS000012071.395	SAMN15502265	clinical	cd_8_group_7021	-	-
PDT000794047.1	PDS000012071.395	SAMN15594849	clinical	cd_8_group_7021	-	-
PDT000797364.1	PDS000012071.395	SAMN15654422	clinical	cd_8_group_7021	-	-
PDT000802424.1	PDS000012071.395	SAMN15734769	clinical	cd_8_group_7021	-	-
PDT000802443.1	PDS000012071.395	SAMN15734816	clinical	cd_8_group_7021	-	-
PDT000802453.1	PDS000012071.395	SAMN15734855	clinical	cd_8_group_7021	-	-
PDT000802491.1	PDS000012071.395	SAMN15734919	clinical	cd_8_group_7021	-	-
PDT000804169.1	PDS000012071.395	SAMN15757841	clinical	cd_8_group_7021	-	-
PDT000808083.1	PDS000012071.395	SAMN15802591	clinical	cd_8_group_7021	-	-
PDT000808137.1	PDS000012071.395	SAMN15803173	clinical	cd_8_group_7021	-	-
PDT000822901.1	PDS000012071.395	SAMN15932077	clinical	cd_8_group_7021	-	-
PDT000822902.1	PDS000012071.395	SAMN15932076	clinical	cd_8_group_7021	-	-
PDT000822921.1	PDS000012071.395	SAMN15932105	clinical	cd_8_group_7021	-	-
PDT000822931.1	PDS000012071.395	SAMN15932121	clinical	cd_8_group_7021	-	-
PDT000822948.1	PDS000012071.395	SAMN15932117	clinical	cd_8_group_7021	-	-
PDT000828126.1	PDS000012071.395	SAMN15967223	clinical	cd_8_group_7021	-	-
PDT000836646.1	PDS000012071.395	SAMN16134674	clinical	cd_8_group_7021	-	-
PDT000837620.1	PDS000012071.395	SAMN16183441	clinical	cd_8_group_7021	-	-
PDT000837622.1	PDS000012071.395	SAMN16183540	clinical	cd_8_group_7021	-	-
PDT000837651.1	PDS000012071.395	SAMN16183598	clinical	cd_8_group_7021	-	-
PDT000848700.1	PDS000012071.395	SAMN16280432	clinical	cd_8_group_7021	-	-
PDT000848703.1	PDS000012071.395	SAMN16280416	clinical	cd_8_group_7021	-	-
PDT000848733.1	PDS000012071.395	SAMN16280446	clinical	cd_8_group_7021	-	-
PDT000848854.1	PDS000012071.395	SAMN16281281	clinical	cd_8_group_7021	-	-
PDT000848871.1	PDS000012071.395	SAMN16281283	clinical	cd_8_group_7021	-	-
PDT000848885.1	PDS000012071.395	SAMN16281286	clinical	cd_8_group_7021	-	-
PDT000848903.1	PDS000012071.395	SAMN16281267	clinical	cd_8_group_7021	-	-
PDT000851156.1	PDS000012071.395	SAMN16319918	clinical	cd_8_group_7021	-	-
PDT000851173.1	PDS000012071.395	SAMN16319939	clinical	cd_8_group_7021	-	-
PDT000851177.1	PDS000012071.395	SAMN16319962	clinical	cd_8_group_7021	-	-
PDT000851320.1	PDS000012071.395	SAMN16320055	clinical	cd_8_group_7021	-	-
PDT000856684.1	PDS000012071.395	SAMN16387538	clinical	cd_8_group_7021	-	-
PDT000862604.1	PDS000012071.395	SAMN16452183	clinical	cd_8_group_7021	-	-
PDT000862714.1	PDS000012071.395	SAMN16452224	clinical	cd_8_group_7021	-	-
PDT000862990.1	PDS000012071.395	SAMN16452180	clinical	cd_8_group_7021	-	-
PDT000865337.1	PDS000012071.395	SAMN16522420	clinical	cd_8_group_7021	-	-
PDT000865339.1	PDS000012071.395	SAMN16522391	clinical	cd_8_group_7021	-	-
PDT000865436.1	PDS000012071.395	SAMN16522466	clinical	cd_8_group_7021	-	-
PDT000869147.1	PDS000012071.395	SAMN16563265	clinical	cd_8_group_7021	-	-
PDT000871764.1	PDS000012071.395	SAMN16590107	clinical	cd_8_group_7021	-	-
PDT000871792.1	PDS000012071.395	SAMN16590117	clinical	cd_8_group_7021	-	-
PDT000871843.1	PDS000012071.395	SAMN16590170	clinical	cd_8_group_7021	-	-
PDT000871916.1	PDS000012071.395	SAMN16591130	clinical	cd_8_group_7021	-	-
PDT000873445.1	PDS000012071.395	SAMN16605438	clinical	cd_8_group_7021	-	-
PDT000877949.1	PDS000012071.395	SAMN16635029	clinical	cd_8_group_7021	-	-
PDT000877984.1	PDS000012071.395	SAMN16635066	clinical	cd_8_group_7021	-	-
PDT000877998.1	PDS000012071.395	SAMN16635115	clinical	cd_8_group_7021	-	-
PDT000887937.1	PDS000012071.395	SAMN16727810	clinical	cd_8_group_7021	-	-
PDT000888056.1	PDS000012071.395	SAMN16727997	clinical	cd_8_group_7021	-	-
PDT000891106.1	PDS000012071.395	SAMN16809963	clinical	cd_8_group_7021	-	-
PDT000891114.1	PDS000012071.395	SAMN16810031	clinical	cd_8_group_7021	-	-
PDT000891160.1	PDS000012071.395	SAMN16810035	clinical	cd_8_group_7021	-	-
PDT000891173.1	PDS000012071.395	SAMN16810064	clinical	cd_8_group_7021	-	-
PDT000897272.1	PDS000012071.395	SAMN16875411	clinical	cd_8_group_7021	-	-
PDT000897482.1	PDS000012071.395	SAMN16875401	clinical	cd_8_group_7021	-	-
PDT000900967.1	PDS000012071.395	SAMN16955859	clinical	cd_8_group_7021	-	-
PDT000901009.1	PDS000012071.395	SAMN16955890	clinical	cd_8_group_7021	-	-
PDT000901042.1	PDS000012071.395	SAMN16955931	clinical	cd_8_group_7021	-	-
PDT000917606.1	PDS000012071.395	SAMN17079550	clinical	cd_8_group_7021	-	-
PDT000921801.1	PDS000012071.395	SAMN17136661	clinical	cd_8_group_7021	-	-
PDT000921820.1	PDS000012071.395	SAMN17136625	clinical	cd_8_group_7021	-	-
PDT000921824.1	PDS000012071.395	SAMN17136668	clinical	cd_8_group_7021	-	-
PDT000921844.1	PDS000012071.395	SAMN17136684	clinical	cd_8_group_7021	-	-
PDT000921873.1	PDS000012071.395	SAMN17136719	clinical	cd_8_group_7021	-	-
PDT000922617.1	PDS000012071.395	SAMN17147562	clinical	cd_8_group_7021	-	-
PDT000922658.1	PDS000012071.395	SAMN17147660	clinical	cd_8_group_7021	-	-
PDT000922683.1	PDS000012071.395	SAMN17148361	clinical	cd_8_group_7021	-	-
PDT000928276.1	PDS000012071.395	SAMN17215556	clinical	cd_8_group_7021	-	-
PDT000928288.1	PDS000012071.395	SAMN17215559	clinical	cd_8_group_7021	-	-
PDT000928303.1	PDS000012071.395	SAMN17215592	clinical	cd_8_group_7021	-	-
PDT000928304.1	PDS000012071.395	SAMN17215582	clinical	cd_8_group_7021	-	-
PDT000929992.1	PDS000012071.395	SAMN17258848	clinical	cd_8_group_7021	-	-
PDT000938607.1	PDS000012071.395	SAMN17388345	clinical	cd_8_group_7021	-	-
PDT000938613.1	PDS000012071.395	SAMN17388341	clinical	cd_8_group_7021	-	-
PDT000938652.1	PDS000012071.395	SAMN17388377	clinical	cd_8_group_7021	-	-
PDT000938663.1	PDS000012071.395	SAMN17388396	clinical	cd_8_group_7021	-	-
PDT000940465.1	PDS000012071.395	SAMN17527690	clinical	cd_8_group_7021	-	-
PDT000940924.1	PDS000012071.395	SAMN17577820	clinical	cd_8_group_7021	-	-
PDT000967654.1	PDS000012071.395	SAMN17978470	clinical	cd_8_group_7021	-	-
PDT000967659.1	PDS000012071.395	SAMN17978467	clinical	cd_8_group_7021	-	-
PDT000968214.1	PDS000012071.395	SAMN17986545	clinical	cd_8_group_7021	-	-
PDT000968225.1	PDS000012071.395	SAMN17986608	clinical	cd_8_group_7021	-	-
PDT000968231.1	PDS000012071.395	SAMN17986955	clinical	cd_8_group_7021	-	-
PDT000968502.1	PDS000012071.395	SAMN17988512	clinical	cd_8_group_7021	-	-
PDT000989242.1	PDS000012071.395	SAMN18416965	clinical	cd_8_group_7021	-	-
PDT000990650.1	PDS000012071.395	SAMN18489958	clinical	cd_8_group_7021	-	-
PDT000990933.1	PDS000012071.395	SAMN18490933	clinical	cd_8_group_7021	-	-
PDT000990940.1	PDS000012071.395	SAMN18491824	clinical	cd_8_group_7021	-	-
PDT000991043.1	PDS000012071.395	SAMN18491854	clinical	cd_8_group_7021	-	-
PDT000991046.1	PDS000012071.395	SAMN18491853	clinical	cd_8_group_7021	-	-
PDT000991051.1	PDS000012071.395	SAMN18491825	clinical	cd_8_group_7021	-	-
PDT001002825.1	PDS000012071.395	SAMN18685301	clinical	cd_8_group_7021	-	-
PDT001006159.1	PDS000012071.395	SAMN18748449	clinical	cd_8_group_7021	-	-
PDT001016134.1	PDS000012071.395	SAMN18918238	clinical	cd_8_group_7021	-	-
PDT001042042.1	PDS000012071.395	SAMN19245934	clinical	cd_8_group_7021	-	-
PDT001042757.1	PDS000012071.395	SAMN19271494	clinical	cd_8_group_7021	-	-
PDT001042763.1	PDS000012071.395	SAMN19271278	clinical	cd_8_group_7021	-	-
PDT001069900.1	PDS000012071.395	SAMN19697750	clinical	cd_8_group_7021	-	-
PDT001080347.1	PDS000012071.395	SAMN19973704	clinical	cd_8_group_7021	-	-
PDT001080348.1	PDS000012071.395	SAMN19973695	clinical	cd_8_group_7021	-	-
PDT001080349.1	PDS000012071.395	SAMN19973706	clinical	cd_8_group_7021	-	-
PDT001080350.1	PDS000012071.395	SAMN19973712	clinical	cd_8_group_7021	-	-
PDT001080359.1	PDS000012071.395	SAMN19973690	clinical	cd_8_group_7021	-	-
PDT001080361.1	PDS000012071.395	SAMN19973691	clinical	cd_8_group_7021	-	-
PDT001080372.1	PDS000012071.395	SAMN19973492	clinical	cd_8_group_7021	-	-
PDT001085668.1	PDS000012071.395	SAMN20122027	clinical	cd_8_group_7021	-	-
PDT001085677.1	PDS000012071.395	SAMN20122105	clinical	cd_8_group_7021	-	-
PDT001085684.1	PDS000012071.395	SAMN20122122	clinical	cd_8_group_7021	-	-
PDT001085718.1	PDS000012071.395	SAMN20123729	clinical	cd_8_group_7021	-	-
PDT001090436.1	PDS000012071.395	SAMN20252897	clinical	cd_8_group_7021	-	-
PDT001090480.1	PDS000012071.395	SAMN20253309	clinical	cd_8_group_7021	-	-
PDT001090498.1	PDS000012071.395	SAMN20253327	clinical	cd_8_group_7021	-	-
PDT001090500.1	PDS000012071.395	SAMN20253326	clinical	cd_8_group_7021	-	-
PDT001090525.1	PDS000012071.395	SAMN20253344	clinical	cd_8_group_7021	-	-
PDT001098399.1	PDS000012071.395	SAMN20487620	clinical	cd_8_group_7021	-	-
PDT001098430.1	PDS000012071.395	SAMN20490153	clinical	cd_8_group_7021	-	-
PDT001098442.1	PDS000012071.395	SAMN20485868	clinical	cd_8_group_7021	-	-
PDT001098480.1	PDS000012071.395	SAMN20487685	clinical	cd_8_group_7021	-	-
PDT001100490.1	PDS000012071.395	SAMN20490239	clinical	cd_8_group_7021	-	-
PDT001100495.1	PDS000012071.395	SAMN20490466	clinical	cd_8_group_7021	-	-
PDT001100499.1	PDS000012071.395	SAMN20490457	clinical	cd_8_group_7021	-	-
PDT001102431.1	PDS000012071.395	SAMN20600782	clinical	cd_8_group_7021	-	-
PDT001102454.1	PDS000012071.395	SAMN20600719	clinical	cd_8_group_7021	-	-
PDT001102481.1	PDS000012071.395	SAMN20600772	clinical	cd_8_group_7021	-	-
PDT001102490.1	PDS000012071.395	SAMN20600674	clinical	cd_8_group_7021	-	-
PDT001102492.1	PDS000012071.395	SAMN20600737	clinical	cd_8_group_7021	-	-
PDT001102518.1	PDS000012071.395	SAMN20600736	clinical	cd_8_group_7021	-	-
PDT001109927.1	PDS000012071.395	SAMN20821194	clinical	cd_8_group_7021	-	-
PDT001113506.1	PDS000012071.395	SAMN20880000	clinical	cd_8_group_7021	-	-
PDT001113541.1	PDS000012071.395	SAMN20881024	clinical	cd_8_group_7021	-	-
PDT001113584.1	PDS000012071.395	SAMN20881027	clinical	cd_8_group_7021	-	-
PDT001113586.1	PDS000012071.395	SAMN20881033	clinical	cd_8_group_7021	-	-
PDT001122865.1	PDS000012071.395	SAMN21216950	clinical	cd_8_group_7021	-	-
PDT001122883.1	PDS000012071.395	SAMN21216975	clinical	cd_8_group_7021	-	-
PDT001126492.1	PDS000012071.395	SAMN21382765	clinical	cd_8_group_7021	-	-
PDT001126534.1	PDS000012071.395	SAMN21382768	clinical	cd_8_group_7021	-	-
PDT001132046.1	PDS000012071.395	SAMN21472302	clinical	cd_8_group_7021	-	-
PDT001136274.1	PDS000012071.395	SAMN21565563	clinical	cd_8_group_7021	-	-
PDT001136318.1	PDS000012071.395	SAMN21565765	clinical	cd_8_group_7021	-	-
PDT001136320.1	PDS000012071.395	SAMN21565767	clinical	cd_8_group_7021	-	-
PDT001136395.1	PDS000012071.395	SAMN21570493	clinical	cd_8_group_7021	-	-
PDT001140304.1	PDS000012071.395	SAMN21850439	clinical	cd_8_group_7021	-	-
PDT001140307.1	PDS000012071.395	SAMN21850458	clinical	cd_8_group_7021	-	-
PDT001140350.1	PDS000012071.395	SAMN21850529	clinical	cd_8_group_7021	-	-
PDT001140370.1	PDS000012071.395	SAMN21850548	clinical	cd_8_group_7021	-	-
PDT001140373.1	PDS000012071.395	SAMN21850551	clinical	cd_8_group_7021	-	-
PDT001140395.1	PDS000012071.395	SAMN21850632	clinical	cd_8_group_7021	-	-
PDT001140403.1	PDS000012071.395	SAMN21850644	clinical	cd_8_group_7021	-	-
PDT001140407.1	PDS000012071.395	SAMN21850995	clinical	cd_8_group_7021	-	-
PDT001140426.1	PDS000012071.395	SAMN21851160	clinical	cd_8_group_7021	-	-
PDT001140427.1	PDS000012071.395	SAMN21851163	clinical	cd_8_group_7021	-	-
PDT001142746.1	PDS000012071.395	SAMN21895136	clinical	cd_8_group_7021	-	-
PDT001142752.1	PDS000012071.395	SAMN21895144	clinical	cd_8_group_7021	-	-
PDT001159142.1	PDS000012071.395	SAMN22481566	clinical	cd_8_group_7021	-	-
PDT001159148.1	PDS000012071.395	SAMN22481569	clinical	cd_8_group_7021	-	-
PDT001159153.1	PDS000012071.395	SAMN22481682	clinical	cd_8_group_7021	-	-
PDT001159362.1	PDS000012071.395	SAMN22483738	clinical	cd_8_group_7021	-	-
PDT001159367.1	PDS000012071.395	SAMN22483745	clinical	cd_8_group_7021	-	-
PDT001159397.1	PDS000012071.395	SAMN22487301	clinical	cd_8_group_7021	-	-
PDT001159413.1	PDS000012071.395	SAMN22487321	clinical	cd_8_group_7021	-	-
PDT001159654.1	PDS000012071.395	SAMN22503974	clinical	cd_8_group_7021	-	-
PDT001159691.1	PDS000012071.395	SAMN22504088	clinical	cd_8_group_7021	-	-
PDT001159711.1	PDS000012071.395	SAMN22504165	clinical	cd_8_group_7021	-	-
PDT001159728.1	PDS000012071.395	SAMN22504290	clinical	cd_8_group_7021	-	-
PDT001160429.1	PDS000012071.395	SAMN22512608	clinical	cd_8_group_7021	-	-
PDT001160464.1	PDS000012071.395	SAMN22512739	clinical	cd_8_group_7021	-	-
PDT001160466.1	PDS000012071.395	SAMN22512749	clinical	cd_8_group_7021	-	-
PDT001160470.1	PDS000012071.395	SAMN22511630	clinical	cd_8_group_7021	-	-
PDT001160746.1	PDS000012071.395	SAMN22558462	clinical	cd_8_group_7021	-	-
PDT001164632.1	PDS000012071.395	SAMN22783502	clinical	cd_8_group_7021	-	-
PDT001168164.1	PDS000012071.395	SAMN22864589	clinical	cd_8_group_7021	-	-
PDT001173355.1	PDS000012071.395	SAMN23038872	clinical	cd_8_group_7021	-	-
PDT001173390.1	PDS000012071.395	SAMN23039059	clinical	cd_8_group_7021	-	-
PDT001175760.1	PDS000012071.395	SAMN23180855	clinical	cd_8_group_7021	-	-
PDT001175764.1	PDS000012071.395	SAMN23180877	clinical	cd_8_group_7021	-	-
PDT001175779.1	PDS000012071.395	SAMN23180906	clinical	cd_8_group_7021	-	-
PDT001175786.1	PDS000012071.395	SAMN23180920	clinical	cd_8_group_7021	-	-
PDT001175807.1	PDS000012071.395	SAMN23180947	clinical	cd_8_group_7021	-	-
PDT001175854.1	PDS000012071.395	SAMN23181041	clinical	cd_8_group_7021	-	-
PDT001175858.1	PDS000012071.395	SAMN23181042	clinical	cd_8_group_7021	-	-
PDT001186982.1	PDS000012071.395	SAMN23491584	clinical	cd_8_group_7021	-	-
PDT001188395.1	PDS000012071.395	SAMN23566639	clinical	cd_8_group_7021	-	-
PDT001188406.1	PDS000012071.395	SAMN23566629	clinical	cd_8_group_7021	-	-
PDT001188408.1	PDS000012071.395	SAMN23566630	clinical	cd_8_group_7021	-	-
PDT001195265.1	PDS000012071.395	SAMN23578042	clinical	cd_8_group_7021	-	-
PDT001195279.1	PDS000012071.395	SAMN23578065	clinical	cd_8_group_7021	-	-
PDT001195494.1	PDS000012071.395	SAMN23578002	clinical	cd_8_group_7021	-	-
PDT001195504.1	PDS000012071.395	SAMN23578093	clinical	cd_8_group_7021	-	-
PDT001197047.1	PDS000012071.395	SAMN23701162	clinical	cd_8_group_7021	-	-
PDT001199511.1	PDS000012071.395	SAMN23794880	clinical	cd_8_group_7021	-	-
PDT001202170.1	PDS000012071.395	SAMN24007705	clinical	cd_8_group_7021	-	-
PDT001202826.1	PDS000012071.395	SAMN24040437	clinical	cd_8_group_7021	-	-
PDT001202836.1	PDS000012071.395	SAMN24040465	clinical	cd_8_group_7021	-	-
PDT001202874.1	PDS000012071.395	SAMN24040650	clinical	cd_8_group_7021	-	-
PDT001202901.1	PDS000012071.395	SAMN24040629	clinical	cd_8_group_7021	-	-
PDT001202914.1	PDS000012071.395	SAMN24040647	clinical	cd_8_group_7021	-	-
PDT001208343.1	PDS000012071.395	SAMN24265604	clinical	cd_8_group_7021	-	-
PDT001208366.1	PDS000012071.395	SAMN24271152	clinical	cd_8_group_7021	-	-
PDT001208425.1	PDS000012071.395	SAMN24271225	clinical	cd_8_group_7021	-	-
PDT001210019.1	PDS000012071.395	SAMN24292908	clinical	cd_8_group_7021	-	-
PDT001212997.1	PDS000012071.395	SAMN24477503	clinical	cd_8_group_7021	-	-
PDT001213031.1	PDS000012071.395	SAMN24477587	clinical	cd_8_group_7021	-	-
PDT001213058.1	PDS000012071.395	SAMN24477525	clinical	cd_8_group_7021	-	-
PDT001213085.1	PDS000012071.395	SAMN24477526	clinical	cd_8_group_7021	-	-
PDT001216584.1	PDS000012071.395	SAMN24657258	clinical	cd_8_group_7021	-	-
PDT001220856.1	PDS000012071.395	SAMN24838672	clinical	cd_8_group_7021	-	-
PDT001220964.1	PDS000012071.395	SAMN24847830	clinical	cd_8_group_7021	-	-
PDT001230217.1	PDS000012071.395	SAMN25242023	clinical	cd_8_group_7021	-	-
PDT001230232.1	PDS000012071.395	SAMN25241985	clinical	cd_8_group_7021	-	-
PDT001230254.1	PDS000012071.395	SAMN25242233	clinical	cd_8_group_7021	-	-
PDT001230267.1	PDS000012071.395	SAMN25242275	clinical	cd_8_group_7021	-	-
PDT001230285.1	PDS000012071.395	SAMN25242248	clinical	cd_8_group_7021	-	-
PDT001236921.1	PDS000012071.395	SAMN25582494	clinical	cd_8_group_7021	-	-
PDT001236979.1	PDS000012071.395	SAMN25596504	clinical	cd_8_group_7021	-	-
PDT001237015.1	PDS000012071.395	SAMN25596548	clinical	cd_8_group_7021	-	-
PDT001237022.1	PDS000012071.395	SAMN25596556	clinical	cd_8_group_7021	-	-
PDT001252623.1	PDS000012071.395	SAMN26117528	clinical	cd_8_group_7021	-	-
PDT001252668.1	PDS000012071.395	SAMN26117617	clinical	cd_8_group_7021	-	-
PDT001252822.1	PDS000012071.395	SAMN26137742	clinical	cd_8_group_7021	-	-
PDT001264728.1	PDS000012071.395	SAMN26525015	clinical	cd_8_group_7021	-	-
PDT001264730.1	PDS000012071.395	SAMN26525028	clinical	cd_8_group_7021	-	-
PDT001264767.1	PDS000012071.395	SAMN26526234	clinical	cd_8_group_7021	-	-
PDT001270976.1	PDS000012071.395	SAMN26749247	clinical	cd_8_group_7021	-	-
PDT001270977.1	PDS000012071.395	SAMN26749225	clinical	cd_8_group_7021	-	-
PDT001275369.1	PDS000012071.395	SAMN26926520	clinical	cd_8_group_7021	-	-
PDT001278190.1	PDS000012071.395	SAMN27122124	clinical	cd_8_group_7021	-	-
PDT001278197.1	PDS000012071.395	SAMN27122126	clinical	cd_8_group_7021	-	-
PDT001278255.1	PDS000012071.395	SAMN27122457	clinical	cd_8_group_7021	-	-
PDT001278266.1	PDS000012071.395	SAMN27122476	clinical	cd_8_group_7021	-	-
PDT001286725.1	PDS000012071.395	SAMN27562341	clinical	cd_8_group_7021	-	-
PDT001286740.1	PDS000012071.395	SAMN27562349	clinical	cd_8_group_7021	-	-
PDT001286782.1	PDS000012071.395	SAMN27562401	clinical	cd_8_group_7021	-	-
PDT001286788.1	PDS000012071.395	SAMN27562408	clinical	cd_8_group_7021	-	-
PDT001290545.1	PDS000012071.395	SAMN27631194	clinical	cd_8_group_7021	-	-
PDT001290551.1	PDS000012071.395	SAMN27631188	clinical	cd_8_group_7021	-	-
PDT001294828.1	PDS000012071.395	SAMN27914814	clinical	cd_8_group_7021	-	-
PDT001294846.1	PDS000012071.395	SAMN27914864	clinical	cd_8_group_7021	-	-
PDT001295050.1	PDS000012071.395	SAMN27914877	clinical	cd_8_group_7021	-	-
PDT001303942.1	PDS000012071.395	SAMN28175109	clinical	cd_8_group_7021	-	-
PDT001315081.1	PDS000012071.395	SAMN28662136	clinical	cd_8_group_7021	-	-
PDT001315103.1	PDS000012071.395	SAMN28662131	clinical	cd_8_group_7021	-	-
PDT001315128.1	PDS000012071.395	SAMN28662163	clinical	cd_8_group_7021	-	-
PDT001315168.1	PDS000012071.395	SAMN28662158	clinical	cd_8_group_7021	-	-
PDT001315197.1	PDS000012071.395	SAMN28662116	clinical	cd_8_group_7021	-	-
PDT001315204.1	PDS000012071.395	SAMN28662125	clinical	cd_8_group_7021	-	-
PDT001325969.1	PDS000012071.395	SAMN28934877	clinical	cd_8_group_7021	-	-
PDT001325978.1	PDS000012071.395	SAMN28934977	clinical	cd_8_group_7021	-	-
PDT001325982.1	PDS000012071.395	SAMN28934878	clinical	cd_8_group_7021	-	-
PDT001325985.1	PDS000012071.395	SAMN28934876	clinical	cd_8_group_7021	-	-
PDT001326006.1	PDS000012071.395	SAMN28934961	clinical	cd_8_group_7021	-	-
PDT001326026.1	PDS000012071.395	SAMN28934871	clinical	cd_8_group_7021	-	-
PDT001326038.1	PDS000012071.395	SAMN28934865	clinical	cd_8_group_7021	-	-
PDT001339697.1	PDS000012071.395	SAMN29265702	clinical	cd_8_group_7021	-	-
PDT001339747.1	PDS000012071.395	SAMN29265693	clinical	cd_8_group_7021	-	-
PDT001350736.1	PDS000012071.395	SAMN29451147	clinical	cd_8_group_7021	-	-
PDT001350767.1	PDS000012071.395	SAMN29452158	clinical	cd_8_group_7021	-	-
PDT001350807.1	PDS000012071.395	SAMN29452875	clinical	cd_8_group_7021	-	-
PDT001354023.1	PDS000012071.395	SAMN29554803	clinical	cd_8_group_7021	-	-
PDT001354036.1	PDS000012071.395	SAMN29554831	clinical	cd_8_group_7021	-	-
PDT001354042.1	PDS000012071.395	SAMN29554852	clinical	cd_8_group_7021	-	-
PDT001354048.1	PDS000012071.395	SAMN29554849	clinical	cd_8_group_7021	-	-
PDT001354058.1	PDS000012071.395	SAMN29554846	clinical	cd_8_group_7021	-	-
PDT001354070.1	PDS000012071.395	SAMN29554866	clinical	cd_8_group_7021	-	-
PDT001354077.1	PDS000012071.395	SAMN29554861	clinical	cd_8_group_7021	-	-
PDT001354086.1	PDS000012071.395	SAMN29554867	clinical	cd_8_group_7021	-	-
PDT001354088.1	PDS000012071.395	SAMN29554872	clinical	cd_8_group_7021	-	-
PDT001354089.1	PDS000012071.395	SAMN29554874	clinical	cd_8_group_7021	-	-
PDT001354097.1	PDS000012071.395	SAMN29554892	clinical	cd_8_group_7021	-	-
PDT001357744.1	PDS000012071.395	SAMN29660003	clinical	cd_8_group_7021	-	-
PDT001363466.1	PDS000012071.395	SAMN29794935	clinical	cd_8_group_7021	-	-
PDT001363468.1	PDS000012071.395	SAMN29794933	clinical	cd_8_group_7021	-	-
PDT001363477.1	PDS000012071.395	SAMN29794938	clinical	cd_8_group_7021	-	-
PDT001363575.1	PDS000012071.395	SAMN29795358	clinical	cd_8_group_7021	-	-
PDT001373927.1	PDS000012071.395	SAMN30048522	clinical	cd_8_group_7021	-	-
PDT001373932.1	PDS000012071.395	SAMN30048527	clinical	cd_8_group_7021	-	-
PDT001373942.1	PDS000012071.395	SAMN30048567	clinical	cd_8_group_7021	-	-
PDT001373980.1	PDS000012071.395	SAMN30048615	clinical	cd_8_group_7021	-	-
PDT001374003.1	PDS000012071.395	SAMN30048689	clinical	cd_8_group_7021	-	-
PDT001374021.1	PDS000012071.395	SAMN30048710	clinical	cd_8_group_7021	-	-
PDT001374022.1	PDS000012071.395	SAMN30048701	clinical	cd_8_group_7021	-	-
PDT001374045.1	PDS000012071.395	SAMN30048702	clinical	cd_8_group_7021	-	-
PDT001377501.1	PDS000012071.395	SAMN30101926	clinical	cd_8_group_7021	-	-
PDT001377547.1	PDS000012071.395	SAMN30101971	clinical	cd_8_group_7021	-	-
PDT001382439.1	PDS000012071.395	SAMN30220114	clinical	cd_8_group_7021	-	-
PDT001382451.1	PDS000012071.395	SAMN30220128	clinical	cd_8_group_7021	-	-
PDT001382462.1	PDS000012071.395	SAMN30220127	clinical	cd_8_group_7021	-	-
PDT001382463.1	PDS000012071.395	SAMN30220135	clinical	cd_8_group_7021	-	-
PDT001382481.1	PDS000012071.395	SAMN30220147	clinical	cd_8_group_7021	-	-
PDT001390625.1	PDS000012071.395	SAMN30345501	clinical	cd_8_group_7021	-	-
PDT001394158.1	PDS000012071.395	SAMN30410492	clinical	cd_8_group_7021	-	-
PDT001398258.1	PDS000012071.395	SAMN30473588	clinical	cd_8_group_7021	-	-
PDT001398263.1	PDS000012071.395	SAMN30473645	clinical	cd_8_group_7021	-	-
PDT001398271.1	PDS000012071.395	SAMN30473639	clinical	cd_8_group_7021	-	-
PDT001398323.1	PDS000012071.395	SAMN30473550	clinical	cd_8_group_7021	-	-
PDT001398345.1	PDS000012071.395	SAMN30473546	clinical	cd_8_group_7021	-	-
PDT001398385.1	PDS000012071.395	SAMN30473556	clinical	cd_8_group_7021	-	-
PDT001411566.1	PDS000012071.395	SAMN30712171	clinical	cd_8_group_7021	-	-
PDT001414726.1	PDS000012071.395	SAMN30809725	clinical	cd_8_group_7021	-	-
PDT001414755.1	PDS000012071.395	SAMN30809756	clinical	cd_8_group_7021	-	-
PDT001414800.1	PDS000012071.395	SAMN30809872	clinical	cd_8_group_7021	-	-
PDT001414836.1	PDS000012071.395	SAMN30809918	clinical	cd_8_group_7021	-	-
PDT001414860.1	PDS000012071.395	SAMN30809920	clinical	cd_8_group_7021	-	-
PDT001414862.1	PDS000012071.395	SAMN30809913	clinical	cd_8_group_7021	-	-
PDT001420209.1	PDS000012071.395	SAMN30898122	clinical	cd_8_group_7021	-	-
PDT001420220.1	PDS000012071.395	SAMN30898214	clinical	cd_8_group_7021	-	-
PDT001462745.1	PDS000012071.395	SAMN31402616	clinical	cd_8_group_7021	-	-
PDT001462771.1	PDS000012071.395	SAMN31402618	clinical	cd_8_group_7021	-	-
PDT001462833.1	PDS000012071.395	SAMN31402725	clinical	cd_8_group_7021	-	-
PDT001462928.1	PDS000012071.395	SAMN31402750	clinical	cd_8_group_7021	-	-
PDT001463048.1	PDS000012071.395	SAMN31402558	clinical	cd_8_group_7021	-	-
PDT001467581.1	PDS000012071.395	SAMN31461479	clinical	cd_8_group_7021	-	-
PDT001467614.1	PDS000012071.395	SAMN31461529	clinical	cd_8_group_7021	-	-
PDT001467618.1	PDS000012071.395	SAMN31461519	clinical	cd_8_group_7021	-	-
PDT001467690.1	PDS000012071.395	SAMN31461552	clinical	cd_8_group_7021	-	-
PDT001476011.1	PDS000012071.395	SAMN31601788	clinical	cd_8_group_7021	-	-
PDT001476045.1	PDS000012071.395	SAMN31601888	clinical	cd_8_group_7021	-	-
PDT001476063.1	PDS000012071.395	SAMN31601893	clinical	cd_8_group_7021	-	-
PDT001476076.1	PDS000012071.395	SAMN31601939	clinical	cd_8_group_7021	-	-
PDT001476122.1	PDS000012071.395	SAMN31601984	clinical	cd_8_group_7021	-	-
PDT001490946.1	PDS000012071.395	SAMN31812318	clinical	cd_8_group_7021	-	-
PDT001490954.1	PDS000012071.395	SAMN31812349	clinical	cd_8_group_7021	-	-
PDT001490972.1	PDS000012071.395	SAMN31812299	clinical	cd_8_group_7021	-	-
PDT001490974.1	PDS000012071.395	SAMN31812330	clinical	cd_8_group_7021	-	-
PDT001490979.1	PDS000012071.395	SAMN31812331	clinical	cd_8_group_7021	-	-
PDT001490992.1	PDS000012071.395	SAMN31812312	clinical	cd_8_group_7021	-	-
PDT001528734.1	PDS000012071.395	SAMN32262104	clinical	cd_8_group_7021	-	-
PDT001528742.1	PDS000012071.395	SAMN32262106	clinical	cd_8_group_7021	-	-
PDT001528756.1	PDS000012071.395	SAMN32262122	clinical	cd_8_group_7021	-	-
PDT001528821.1	PDS000012071.395	SAMN32262245	clinical	cd_8_group_7021	-	-
PDT001537994.1	PDS000012071.395	SAMN32321392	clinical	cd_8_group_7021	-	-
PDT001538004.1	PDS000012071.395	SAMN32321398	clinical	cd_8_group_7021	-	-
PDT001542013.1	PDS000012071.395	SAMN32351999	clinical	cd_8_group_7021	-	-
PDT001542039.1	PDS000012071.395	SAMN32352011	clinical	cd_8_group_7021	-	-
PDT001542078.1	PDS000012071.395	SAMN32352412	clinical	cd_8_group_7021	-	-
PDT001542082.1	PDS000012071.395	SAMN32352408	clinical	cd_8_group_7021	-	-
PDT001560222.1	PDS000012071.395	SAMN32575778	clinical	cd_8_group_7021	-	-
PDT001571414.1	PDS000012071.395	SAMN32658997	clinical	cd_8_group_7021	-	-
PDT001571426.1	PDS000012071.395	SAMN32659380	clinical	cd_8_group_7021	-	-
PDT001571467.1	PDS000012071.395	SAMN32659636	clinical	cd_8_group_7021	-	-
PDT001582908.1	PDS000012071.395	SAMN32811017	clinical	cd_8_group_7021	-	-
PDT001582913.1	PDS000012071.395	SAMN32811024	clinical	cd_8_group_7021	-	-
PDT001582920.1	PDS000012071.395	SAMN32811034	clinical	cd_8_group_7021	-	-
PDT001582945.1	PDS000012071.395	SAMN32811251	clinical	cd_8_group_7021	-	-
PDT001582951.1	PDS000012071.395	SAMN32811250	clinical	cd_8_group_7021	-	-
PDT001586183.1	PDS000012071.395	SAMN32875067	clinical	cd_8_group_7021	-	-
PDT001586189.1	PDS000012071.395	SAMN32875071	clinical	cd_8_group_7021	-	-
PDT001586196.1	PDS000012071.395	SAMN32875078	clinical	cd_8_group_7021	-	-
PDT001592391.1	PDS000012071.395	SAMN32926664	clinical	cd_8_group_7021	-	-
PDT001592408.1	PDS000012071.395	SAMN32926711	clinical	cd_8_group_7021	-	-
PDT001592423.1	PDS000012071.395	SAMN32926716	clinical	cd_8_group_7021	-	-
PDT001592433.1	PDS000012071.395	SAMN32926743	clinical	cd_8_group_7021	-	-
PDT001592461.1	PDS000012071.395	SAMN32926762	clinical	cd_8_group_7021	-	-
PDT001596918.1	PDS000012071.395	SAMN32960149	clinical	cd_8_group_7021	-	-
PDT001596922.1	PDS000012071.395	SAMN32960148	clinical	cd_8_group_7021	-	-
PDT001596953.1	PDS000012071.395	SAMN32960194	clinical	cd_8_group_7021	-	-
PDT001596993.1	PDS000012071.395	SAMN32960248	clinical	cd_8_group_7021	-	-
PDT001600737.1	PDS000012071.395	SAMN33017006	clinical	cd_8_group_7021	-	-
PDT001600740.1	PDS000012071.395	SAMN33017020	clinical	cd_8_group_7021	-	-
PDT001600757.1	PDS000012071.395	SAMN33016924	clinical	cd_8_group_7021	-	-
PDT001601037.1	PDS000012071.395	SAMN33020875	clinical	cd_8_group_7021	-	-
PDT001601681.1	PDS000012071.395	SAMN33052352	clinical	cd_8_group_7021	-	-
PDT001601688.1	PDS000012071.395	SAMN33052380	clinical	cd_8_group_7021	-	-
PDT001610129.1	PDS000012071.395	SAMN33210613	clinical	cd_8_group_7021	-	-
PDT001610139.1	PDS000012071.395	SAMN33210666	clinical	cd_8_group_7021	-	-
PDT001615090.1	PDS000012071.395	SAMN33285218	clinical	cd_8_group_7021	-	-
PDT001615091.1	PDS000012071.395	SAMN33285257	clinical	cd_8_group_7021	-	-
PDT001615096.1	PDS000012071.395	SAMN33285249	clinical	cd_8_group_7021	-	-
PDT001616799.1	PDS000012071.395	SAMN33321795	clinical	cd_8_group_7021	-	-
PDT001616838.1	PDS000012071.395	SAMN33321834	clinical	cd_8_group_7021	-	-
PDT001616842.1	PDS000012071.395	SAMN33321940	clinical	cd_8_group_7021	-	-
PDT001616870.1	PDS000012071.395	SAMN33321866	clinical	cd_8_group_7021	-	-
PDT001616883.1	PDS000012071.395	SAMN33321815	clinical	cd_8_group_7021	-	-
PDT001616893.1	PDS000012071.395	SAMN33321848	clinical	cd_8_group_7021	-	-
PDT001616903.1	PDS000012071.395	SAMN33321810	clinical	cd_8_group_7021	-	-
PDT001641607.1	PDS000012071.395	SAMN33434525	clinical	cd_8_group_7021	-	-
PDT001641640.1	PDS000012071.395	SAMN33434565	clinical	cd_8_group_7021	-	-
PDT001641653.1	PDS000012071.395	SAMN33434602	clinical	cd_8_group_7021	-	-
PDT001641662.1	PDS000012071.395	SAMN33434611	clinical	cd_8_group_7021	-	-
PDT001641663.1	PDS000012071.395	SAMN33434619	clinical	cd_8_group_7021	-	-
PDT001641717.1	PDS000012071.395	SAMN33434746	clinical	cd_8_group_7021	-	-
PDT001647193.1	PDS000012071.395	SAMN33454983	clinical	cd_8_group_7021	-	-
PDT001648603.1	PDS000012071.395	SAMN33549768	clinical	cd_8_group_7021	-	-
PDT001648608.1	PDS000012071.395	SAMN33549764	clinical	cd_8_group_7021	-	-
PDT001649614.1	PDS000012071.395	SAMN33554128	clinical	cd_8_group_7021	-	-
PDT001649628.1	PDS000012071.395	SAMN33554137	clinical	cd_8_group_7021	-	-
PDT001649675.1	PDS000012071.395	SAMN33564782	clinical	cd_8_group_7021	-	-
PDT001649844.1	PDS000012071.395	SAMN33565275	clinical	cd_8_group_7021	-	-
PDT001653646.1	PDS000012071.395	SAMN33658304	clinical	cd_8_group_7021	-	-
PDT001662024.1	PDS000012071.395	SAMN33740417	clinical	cd_8_group_7021	-	-
PDT001662596.1	PDS000012071.395	SAMN33768341	clinical	cd_8_group_7021	-	-
PDT001663209.1	PDS000012071.395	SAMN33773380	clinical	cd_8_group_7021	-	-
PDT001664609.1	PDS000012071.395	SAMN33836702	clinical	cd_8_group_7021	-	-
PDT001664623.1	PDS000012071.395	SAMN33836731	clinical	cd_8_group_7021	-	-
PDT001664636.1	PDS000012071.395	SAMN33836720	clinical	cd_8_group_7021	-	-
PDT001664644.1	PDS000012071.395	SAMN33836759	clinical	cd_8_group_7021	-	-
PDT001664651.1	PDS000012071.395	SAMN33836744	clinical	cd_8_group_7021	-	-
PDT001664672.1	PDS000012071.395	SAMN33836774	clinical	cd_8_group_7021	-	-
PDT001664675.1	PDS000012071.395	SAMN33836795	clinical	cd_8_group_7021	-	-
PDT001664691.1	PDS000012071.395	SAMN33836816	clinical	cd_8_group_7021	-	-
PDT001664724.1	PDS000012071.395	SAMN33836855	clinical	cd_8_group_7021	-	-
PDT001664737.1	PDS000012071.395	SAMN33836853	clinical	cd_8_group_7021	-	-
PDT001664800.1	PDS000012071.395	SAMN33837196	clinical	cd_8_group_7021	-	-
PDT001666222.1	PDS000012071.395	SAMN33862628	clinical	cd_8_group_7021	-	-
PDT001675169.1	PDS000012071.395	SAMN33984727	clinical	cd_8_group_7021	-	-
PDT001675182.1	PDS000012071.395	SAMN33984719	clinical	cd_8_group_7021	-	-
PDT001675186.1	PDS000012071.395	SAMN33984733	clinical	cd_8_group_7021	-	-
PDT001675356.1	PDS000012071.395	SAMN33986208	clinical	cd_8_group_7021	-	-
PDT001675372.1	PDS000012071.395	SAMN33986225	clinical	cd_8_group_7021	-	-
PDT001675378.1	PDS000012071.395	SAMN33986288	clinical	cd_8_group_7021	-	-
PDT001675380.1	PDS000012071.395	SAMN33986287	clinical	cd_8_group_7021	-	-
PDT001676157.1	PDS000012071.395	SAMN33992396	clinical	cd_8_group_7021	-	-
PDT001685439.1	PDS000012071.395	SAMN34128214	clinical	cd_8_group_7021	-	-
PDT001685462.1	PDS000012071.395	SAMN34128239	clinical	cd_8_group_7021	-	-
PDT001685549.1	PDS000012071.395	SAMN34128674	clinical	cd_8_group_7021	-	-
PDT001688659.1	PDS000012071.395	SAMN34164470	clinical	cd_8_group_7021	-	-
PDT001688672.1	PDS000012071.395	SAMN34164488	clinical	cd_8_group_7021	-	-
PDT001690807.1	PDS000012071.395	SAMN34212602	clinical	cd_8_group_7021	-	-
PDT001690850.1	PDS000012071.395	SAMN34212994	clinical	cd_8_group_7021	-	-
PDT001708751.1	PDS000012071.395	SAMN34416449	clinical	cd_8_group_7021	-	-
PDT001708757.1	PDS000012071.395	SAMN34416533	clinical	cd_8_group_7021	-	-
PDT001708793.1	PDS000012071.395	SAMN34417270	clinical	cd_8_group_7021	-	-
PDT001708967.1	PDS000012071.395	SAMN34416537	clinical	cd_8_group_7021	-	-
PDT001708984.1	PDS000012071.395	SAMN34416484	clinical	cd_8_group_7021	-	-
PDT001717348.1	PDS000012071.395	SAMN34536219	clinical	cd_8_group_7021	-	-
PDT001717355.1	PDS000012071.395	SAMN34536204	clinical	cd_8_group_7021	-	-
PDT001717363.1	PDS000012071.395	SAMN34536242	clinical	cd_8_group_7021	-	-
PDT001717390.1	PDS000012071.395	SAMN34536256	clinical	cd_8_group_7021	-	-
PDT001717393.1	PDS000012071.395	SAMN34536252	clinical	cd_8_group_7021	-	-
PDT001717410.1	PDS000012071.395	SAMN34536300	clinical	cd_8_group_7021	-	-
PDT001717414.1	PDS000012071.395	SAMN34536302	clinical	cd_8_group_7021	-	-
PDT001717447.1	PDS000012071.395	SAMN34536328	clinical	cd_8_group_7021	-	-
PDT001728356.1	PDS000012071.395	SAMN35018748	clinical	cd_8_group_7021	-	-
PDT001728387.1	PDS000012071.395	SAMN35018801	clinical	cd_8_group_7021	-	-
PDT001728399.1	PDS000012071.395	SAMN35018802	clinical	cd_8_group_7021	-	-
PDT001728411.1	PDS000012071.395	SAMN35018806	clinical	cd_8_group_7021	-	-
PDT001729534.1	PDS000012071.395	SAMN35055556	clinical	cd_8_group_7021	-	-
PDT001729543.1	PDS000012071.395	SAMN35055558	clinical	cd_8_group_7021	-	-
PDT001759483.1	PDS000012071.395	SAMN35439329	clinical	cd_8_group_7021	-	-
PDT001759559.1	PDS000012071.395	SAMN35439564	clinical	cd_8_group_7021	-	-
PDT001759618.1	PDS000012071.395	SAMN35439694	clinical	cd_8_group_7021	-	-
PDT001759647.1	PDS000012071.395	SAMN35439658	clinical	cd_8_group_7021	-	-
PDT001765532.1	PDS000012071.395	SAMN35538424	clinical	cd_8_group_7021	-	-
PDT001765552.1	PDS000012071.395	SAMN35538453	clinical	cd_8_group_7021	-	-
PDT001774263.1	PDS000012071.395	SAMN35684047	clinical	cd_8_group_7021	-	-
PDT001776565.1	PDS000012071.395	SAMN35713488	clinical	cd_8_group_7021	-	-
PDT001786293.1	PDS000012071.395	SAMN35818353	clinical	cd_8_group_7021	-	-
PDT001786300.1	PDS000012071.395	SAMN35818453	clinical	cd_8_group_7021	-	-
PDT001786335.1	PDS000012071.395	SAMN35818406	clinical	cd_8_group_7021	-	-
PDT001786429.1	PDS000012071.395	SAMN35818377	clinical	cd_8_group_7021	-	-
PDT001786858.1	PDS000012071.395	SAMN35842318	clinical	cd_8_group_7021	-	-
PDT001786871.1	PDS000012071.395	SAMN35842352	clinical	cd_8_group_7021	-	-
PDT001786989.1	PDS000012071.395	SAMN35842392	clinical	cd_8_group_7021	-	-
PDT001786998.1	PDS000012071.395	SAMN35842310	clinical	cd_8_group_7021	-	-
PDT001787031.1	PDS000012071.395	SAMN35842397	clinical	cd_8_group_7021	-	-
PDT001818666.1	PDS000012071.395	SAMN36494810	clinical	cd_8_group_7021	-	-
PDT001827641.1	PDS000012071.395	SAMN36701860	clinical	cd_8_group_7021	-	-
PDT001828921.2	PDS000012071.395	SAMN36713925	clinical	cd_8_group_7021	-	-
PDT001828954.1	PDS000012071.395	SAMN36714037	clinical	cd_8_group_7021	-	-
PDT001828959.1	PDS000012071.395	SAMN36714040	clinical	cd_8_group_7021	-	-
PDT001829070.1	PDS000012071.395	SAMN36714135	clinical	cd_8_group_7021	-	-
PDT001829128.3	PDS000012071.395	SAMN36714176	clinical	cd_8_group_7021	-	-
PDT001829145.1	PDS000012071.395	SAMN36714199	clinical	cd_8_group_7021	-	-
PDT001829175.1	PDS000012071.395	SAMN36714231	clinical	cd_8_group_7021	-	-
PDT001829179.1	PDS000012071.395	SAMN36714237	clinical	cd_8_group_7021	-	-
PDT001829205.3	PDS000012071.395	SAMN36714271	clinical	cd_8_group_7021	-	-
PDT001829215.2	PDS000012071.395	SAMN36714270	clinical	cd_8_group_7021	-	-
PDT001829222.3	PDS000012071.395	SAMN36714290	clinical	cd_8_group_7021	-	-
PDT001839678.1	PDS000012071.395	SAMN36838827	clinical	cd_8_group_7021	-	-
PDT001859274.1	PDS000012071.395	SAMN37120623	clinical	cd_8_group_7021	-	-
PDT001859297.1	PDS000012071.395	SAMN37120664	clinical	cd_8_group_7021	-	-
PDT001859298.1	PDS000012071.395	SAMN37120624	clinical	cd_8_group_7021	-	-
PDT001859473.1	PDS000012071.395	SAMN37120684	clinical	cd_8_group_7021	-	-
PDT001859499.1	PDS000012071.395	SAMN37120712	clinical	cd_8_group_7021	-	-
PDT001859501.1	PDS000012071.395	SAMN37120731	clinical	cd_8_group_7021	-	-
PDT001859508.1	PDS000012071.395	SAMN37120713	clinical	cd_8_group_7021	-	-
PDT001859514.1	PDS000012071.395	SAMN37120718	clinical	cd_8_group_7021	-	-
PDT001859528.1	PDS000012071.395	SAMN37120769	clinical	cd_8_group_7021	-	-
PDT001859542.1	PDS000012071.395	SAMN37120775	clinical	cd_8_group_7021	-	-
PDT001877703.1	PDS000012071.395	SAMN37324432	clinical	cd_8_group_7021	-	-
PDT001877706.1	PDS000012071.395	SAMN37324430	clinical	cd_8_group_7021	-	-
PDT001882820.1	PDS000012071.395	SAMN37380057	clinical	cd_8_group_7021	-	-
PDT001886009.1	PDS000012071.395	SAMN37395623	clinical	cd_8_group_7021	-	-
PDT001889970.1	PDS000012071.395	SAMN37453525	clinical	cd_8_group_7021	-	-
PDT001890022.1	PDS000012071.395	SAMN37453412	clinical	cd_8_group_7021	-	-
PDT001890067.1	PDS000012071.395	SAMN37453642	clinical	cd_8_group_7021	-	-
PDT001890106.1	PDS000012071.395	SAMN37453748	clinical	cd_8_group_7021	-	-
PDT001890108.1	PDS000012071.395	SAMN37453712	clinical	cd_8_group_7021	-	-
PDT001890191.1	PDS000012071.395	SAMN37453814	clinical	cd_8_group_7021	-	-
PDT001890192.1	PDS000012071.395	SAMN37453816	clinical	cd_8_group_7021	-	-
PDT001890221.1	PDS000012071.395	SAMN37453861	clinical	cd_8_group_7021	-	-
PDT001890263.1	PDS000012071.395	SAMN37454269	clinical	cd_8_group_7021	-	-
PDT001890287.1	PDS000012071.395	SAMN37454280	clinical	cd_8_group_7021	-	-
PDT001890369.1	PDS000012071.395	SAMN37453656	clinical	cd_8_group_7021	-	-
PDT001890494.1	PDS000012071.395	SAMN37454259	clinical	cd_8_group_7021	-	-
PDT001890878.1	PDS000012071.395	SAMN37475687	clinical	cd_8_group_7021	-	-
PDT001900083.1	PDS000012071.395	SAMN37530728	clinical	cd_8_group_7021	-	-
PDT001911843.1	PDS000012071.395	SAMN37648224	clinical	cd_8_group_7021	-	-
PDT001911845.1	PDS000012071.395	SAMN37648221	clinical	cd_8_group_7021	-	-
PDT001911847.1	PDS000012071.395	SAMN37648223	clinical	cd_8_group_7021	-	-
PDT001911873.1	PDS000012071.395	SAMN37648175	clinical	cd_8_group_7021	-	-
PDT001921897.1	PDS000012071.395	SAMN37703741	clinical	cd_8_group_7021	-	-
PDT001921904.1	PDS000012071.395	SAMN37703753	clinical	cd_8_group_7021	-	-
PDT001921927.1	PDS000012071.395	SAMN37703796	clinical	cd_8_group_7021	-	-
PDT001922034.1	PDS000012071.395	SAMN37703977	clinical	cd_8_group_7021	-	-
PDT001922039.1	PDS000012071.395	SAMN37703993	clinical	cd_8_group_7021	-	-
PDT001922042.1	PDS000012071.395	SAMN37703974	clinical	cd_8_group_7021	-	-
PDT001922065.1	PDS000012071.395	SAMN37704007	clinical	cd_8_group_7021	-	-
PDT001922104.1	PDS000012071.395	SAMN37704069	clinical	cd_8_group_7021	-	-
PDT001940463.1	PDS000012071.395	SAMN37831066	clinical	cd_8_group_7021	-	-
PDT001940471.1	PDS000012071.395	SAMN37831085	clinical	cd_8_group_7021	-	-
PDT001941540.1	PDS000012071.395	SAMN37855163	clinical	cd_8_group_7021	-	-
PDT001948598.1	PDS000012071.395	SAMN37898721	clinical	cd_8_group_7021	-	-
PDT001948616.1	PDS000012071.395	SAMN37898842	clinical	cd_8_group_7021	-	-
PDT001948661.1	PDS000012071.395	SAMN37898908	clinical	cd_8_group_7021	-	-
PDT001952497.1	PDS000012071.395	SAMN37937558	clinical	cd_8_group_7021	-	-
PDT001952498.1	PDS000012071.395	SAMN37937553	clinical	cd_8_group_7021	-	-
PDT001952547.1	PDS000012071.395	SAMN37937790	clinical	cd_8_group_7021	-	-
PDT001952550.1	PDS000012071.395	SAMN37937787	clinical	cd_8_group_7021	-	-
PDT001952627.1	PDS000012071.395	SAMN37944455	clinical	cd_8_group_7021	-	-
PDT001952651.1	PDS000012071.395	SAMN37945689	clinical	cd_8_group_7021	-	-
PDT001957445.1	PDS000012071.395	SAMN38019364	clinical	cd_8_group_7021	-	-
PDT001957457.1	PDS000012071.395	SAMN38019385	clinical	cd_8_group_7021	-	-
PDT001957480.1	PDS000012071.395	SAMN38019423	clinical	cd_8_group_7021	-	-
PDT001957505.1	PDS000012071.395	SAMN38019430	clinical	cd_8_group_7021	-	-
PDT001975438.1	PDS000012071.395	SAMN38184115	clinical	cd_8_group_7021	-	-
PDT001975538.1	PDS000012071.395	SAMN38184107	clinical	cd_8_group_7021	-	-
PDT001977425.1	PDS000012071.395	SAMN38201027	clinical	cd_8_group_7021	-	-
PDT001985442.1	PDS000012071.395	SAMN38266104	clinical	cd_8_group_7021	-	-
PDT001985483.1	PDS000012071.395	SAMN38266052	clinical	cd_8_group_7021	-	-
PDT001985501.1	PDS000012071.395	SAMN38266106	clinical	cd_8_group_7021	-	-
PDT001987449.1	PDS000012071.395	SAMN38283157	clinical	cd_8_group_7021	-	-
PDT001987490.1	PDS000012071.395	SAMN38283225	clinical	cd_8_group_7021	-	-
PDT001987491.1	PDS000012071.395	SAMN38283213	clinical	cd_8_group_7021	-	-
PDT001987517.1	PDS000012071.395	SAMN38283252	clinical	cd_8_group_7021	-	-
PDT001994583.1	PDS000012071.395	SAMN38345153	clinical	cd_8_group_7021	-	-
PDT002012001.1	PDS000012071.395	SAMN38518605	clinical	cd_8_group_7021	-	-
PDT002012014.1	PDS000012071.395	SAMN38518587	clinical	cd_8_group_7021	-	-
PDT002012831.1	PDS000012071.395	SAMN38530345	clinical	cd_8_group_7021	-	-
PDT000213018.2	PDS000012071.395	SAMN07159327	clinical	cd_8_group_7021	cd_4_group_10473	-
PDT000575153.1	PDS000012071.395	SAMN12647616	clinical	cd_8_group_7021	cd_4_group_10473	-
PDT000793598.1	PDS000012071.395	SAMN15591363	clinical	cd_8_group_7021	cd_4_group_10473	-
PDT001098968.1	PDS000012071.395	SAMN20492420	clinical	cd_8_group_7021	cd_4_group_10473	-
PDT001202896.1	PDS000012071.395	SAMN24040715	clinical	cd_8_group_7021	cd_4_group_10473	-
PDT001598148.1	PDS000012071.395	SAMN32977419	clinical	cd_8_group_7021	cd_4_group_10473	-
PDT001665019.1	PDS000012071.395	SAMN33843205	clinical	cd_8_group_7021	cd_4_group_10473	-
PDT001786483.1	PDS000012071.395	SAMN35818384	clinical	cd_8_group_7021	cd_4_group_10473	-
PDT001829122.1	PDS000012071.395	SAMN36714191	clinical	cd_8_group_7021	cd_4_group_10473	-
PDT002012013.1	PDS000012071.395	SAMN38518533	clinical	cd_8_group_7021	cd_4_group_10473	-
PDT000569561.1	PDS000012071.395	SAMN12609928	clinical	cd_8_group_7021	cd_4_group_10473	cd_2_group_24271
PDT000985977.1	PDS000012071.395	SAMN18289537	clinical	cd_8_group_7021	cd_4_group_10473	cd_2_group_24271
PDT000783512.1	PDS000012071.395	SAMN15456436	clinical	cd_8_group_7021	cd_4_group_10473	cd_2_group_30462
PDT000848900.1	PDS000012071.395	SAMN16281280	clinical	cd_8_group_7021	cd_4_group_10473	cd_2_group_30462
PDT000865370.1	PDS000012071.395	SAMN16522425	clinical	cd_8_group_7021	cd_4_group_10473	cd_2_group_30462
PDT001202846.1	PDS000012071.395	SAMN24040454	clinical	cd_8_group_7021	cd_4_group_10473	cd_2_group_30462
PDT001414807.1	PDS000012071.395	SAMN30809884	clinical	cd_8_group_7021	cd_4_group_10473	cd_2_group_30462
PDT001490931.1	PDS000012071.395	SAMN31812250	clinical	cd_8_group_7021	cd_4_group_10473	cd_2_group_30462
PDT001665026.1	PDS000012071.395	SAMN33843221	clinical	cd_8_group_7021	cd_4_group_10473	cd_2_group_30462
PDT001665048.1	PDS000012071.395	SAMN33843227	clinical	cd_8_group_7021	cd_4_group_10473	cd_2_group_30462
PDT001890525.1	PDS000012071.395	SAMN37453821	clinical	cd_8_group_7021	cd_4_group_10473	cd_2_group_30462
PDT001952518.1	PDS000012071.395	SAMN37937567	clinical	cd_8_group_7021	cd_4_group_10473	cd_2_group_30462
PDT000287143.2	PDS000012071.395	SAMN08388655	clinical	cd_8_group_7021	cd_4_group_14739	cd_2_group_13269
PDT000291420.2	PDS000012071.395	SAMN08630794	clinical	cd_8_group_7021	cd_4_group_14739	cd_2_group_13269
PDT000290206.2	PDS000012071.395	SAMN08622710	clinical	cd_8_group_7021	cd_4_group_14879	cd_2_group_13400
PDT000291387.2	PDS000012071.395	SAMN08630655	clinical	cd_8_group_7021	cd_4_group_14879	cd_2_group_13400
PDT000313182.2	PDS000012071.395	SAMN09101114	clinical	cd_8_group_7021	cd_4_group_16152	cd_2_group_14698
PDT000313184.2	PDS000012071.395	SAMN09101107	clinical	cd_8_group_7021	cd_4_group_16152	cd_2_group_14698
PDT000313185.2	PDS000012071.395	SAMN09101112	clinical	cd_8_group_7021	cd_4_group_16152	cd_2_group_14698
PDT000313186.2	PDS000012071.395	SAMN09101109	clinical	cd_8_group_7021	cd_4_group_16152	cd_2_group_14698
PDT000313189.2	PDS000012071.395	SAMN09101108	clinical	cd_8_group_7021	cd_4_group_16152	cd_2_group_14698
PDT000313191.2	PDS000012071.395	SAMN09101110	clinical	cd_8_group_7021	cd_4_group_16152	cd_2_group_14698
PDT000313204.2	PDS000012071.395	SAMN09101105	clinical	cd_8_group_7021	cd_4_group_16152	cd_2_group_14698
PDT000336031.1	PDS000012071.395	SAMN09479045	clinical	cd_8_group_7021	cd_4_group_16152	cd_2_group_14698
PDT000341026.1	PDS000012071.395	SAMN09545707	clinical	cd_8_group_7021	cd_4_group_16152	cd_2_group_14698
PDT000367666.1	PDS000012071.395	SAMN09917894	clinical	cd_8_group_7021	cd_4_group_16152	cd_2_group_14698
PDT000313936.2	PDS000012071.395	SAMN09206660	clinical	cd_8_group_7021	cd_4_group_16200	-
PDT000865419.1	PDS000012071.395	SAMN16522474	clinical	cd_8_group_7021	cd_4_group_16200	-
PDT000313962.2	PDS000012071.395	SAMN09206715	clinical	cd_8_group_7021	cd_4_group_16204	cd_2_group_14745
PDT000968245.1	PDS000012071.395	SAMN17986927	clinical	cd_8_group_7021	cd_4_group_16204	cd_2_group_14745
PDT001202816.1	PDS000012071.395	SAMN24040429	clinical	cd_8_group_7021	cd_4_group_16204	cd_2_group_14745
PDT001615053.1	PDS000012071.395	SAMN33285164	clinical	cd_8_group_7021	cd_4_group_16204	cd_2_group_14745
PDT000364243.1	PDS000012071.395	SAMN09848101	clinical	cd_8_group_7021	cd_4_group_19193	-
PDT001728397.1	PDS000012071.395	SAMN35018790	clinical	cd_8_group_7021	cd_4_group_19193	cd_2_group_50927
PDT001728427.1	PDS000012071.395	SAMN35018858	clinical	cd_8_group_7021	cd_4_group_19193	cd_2_group_50927
PDT000400527.1	PDS000012071.395	SAMN10365855	clinical	cd_8_group_7021	cd_4_group_20755	-
PDT001922035.1	PDS000012071.395	SAMN37703973	clinical	cd_8_group_7021	cd_4_group_20755	-
PDT000454075.1	PDS000012071.395	SAMN10830137	clinical	cd_8_group_7021	cd_4_group_22879	-
PDT000851191.1	PDS000012071.395	SAMN16319979	clinical	cd_8_group_7021	cd_4_group_22879	-
PDT000878011.1	PDS000012071.395	SAMN16635148	clinical	cd_8_group_7021	cd_4_group_22879	-
PDT000483884.1	PDS000012071.395	SAMN11281670	clinical	cd_8_group_7021	cd_4_group_22879	cd_2_group_22054
PDT001069828.1	PDS000012071.395	SAMN19697759	clinical	cd_8_group_7021	cd_4_group_22879	cd_2_group_22054
PDT000508996.1	PDS000012071.395	SAMN11851315	clinical	cd_8_group_7021	cd_4_group_24408	cd_2_group_22697
PDT000518128.1	PDS000012071.395	SAMN11961806	clinical	cd_8_group_7021	cd_4_group_24408	cd_2_group_22697
PDT000520095.1	PDS000012071.395	SAMN11975379	clinical	cd_8_group_7021	cd_4_group_24408	cd_2_group_22697
PDT000571732.1	PDS000012071.395	SAMN12628481	clinical	cd_8_group_7021	cd_4_group_24408	cd_2_group_22697
PDT000539100.1	PDS000012071.395	SAMN12220946	clinical	cd_8_group_7021	cd_4_group_25056	-
PDT001102456.1	PDS000012071.395	SAMN20600750	clinical	cd_8_group_7021	cd_4_group_25056	-
PDT001216577.1	PDS000012071.395	SAMN24657316	clinical	cd_8_group_7021	cd_4_group_25110	-
PDT001354043.1	PDS000012071.395	SAMN29554843	clinical	cd_8_group_7021	cd_4_group_25110	-
PDT000540265.1	PDS000012071.395	SAMN12237616	clinical	cd_8_group_7021	cd_4_group_25110	cd_2_group_23381
PDT000620058.1	PDS000012071.395	SAMN13152899	clinical	cd_8_group_7021	cd_4_group_25110	cd_2_group_23381
PDT000682886.1	PDS000012071.395	SAMN14087901	clinical	cd_8_group_7021	cd_4_group_25110	cd_2_group_23381
PDT001708760.1	PDS000012071.395	SAMN34416531	clinical	cd_8_group_7021	cd_4_group_25110	cd_2_group_23381
PDT001717338.1	PDS000012071.395	SAMN34536211	clinical	cd_8_group_7021	cd_4_group_25110	cd_2_group_23381
PDT000549762.1	PDS000012071.395	SAMN12370225	clinical	cd_8_group_7021	cd_4_group_25504	-
PDT000571454.1	PDS000012071.395	SAMN12627943	clinical	cd_8_group_7021	cd_4_group_25504	-
PDT000549786.1	PDS000012071.395	SAMN12370240	clinical	cd_8_group_7021	cd_4_group_25506	-
PDT001209920.1	PDS000012071.395	SAMN24292738	clinical	cd_8_group_7021	cd_4_group_25506	-
PDT000558684.1	PDS000012071.395	SAMN12538372	clinical	cd_8_group_7021	cd_4_group_25817	-
PDT000785403.1	PDS000012071.395	SAMN15502267	clinical	cd_8_group_7021	cd_4_group_25817	-
PDT000865335.1	PDS000012071.395	SAMN16522394	clinical	cd_8_group_7021	cd_4_group_25817	-
PDT000891108.1	PDS000012071.395	SAMN16809971	clinical	cd_8_group_7021	cd_4_group_25817	-
PDT000920240.1	PDS000012071.395	SAMN17129359	clinical	cd_8_group_7021	cd_4_group_25817	-
PDT001828951.1	PDS000012071.395	SAMN36714028	clinical	cd_8_group_7021	cd_4_group_25817	-
PDT000566627.1	PDS000012071.395	SAMN12589592	clinical	cd_8_group_7021	cd_4_group_25817	cd_2_group_24207
PDT001098492.1	PDS000012071.395	SAMN20490161	clinical	cd_8_group_7021	cd_4_group_25817	cd_2_group_24207
PDT000563811.1	PDS000012071.395	SAMN12571552	clinical	cd_8_group_7021	cd_4_group_25906	-
PDT001839658.1	PDS000012071.395	SAMN36838820	clinical	cd_8_group_7021	cd_4_group_25906	-
PDT001264786.1	PDS000012071.395	SAMN26526436	clinical	cd_8_group_7021	cd_4_group_26016	-
PDT000566618.1	PDS000012071.395	SAMN12589034	clinical	cd_8_group_7021	cd_4_group_26016	cd_2_group_24204
PDT001025948.1	PDS000012071.395	SAMN19159602	clinical	cd_8_group_7021	cd_4_group_26016	cd_2_group_24204
PDT000566624.1	PDS000012071.395	SAMN12589031	clinical	cd_8_group_7021	cd_4_group_26017	cd_2_group_24206
PDT000566777.1	PDS000012071.395	SAMN12589591	clinical	cd_8_group_7021	cd_4_group_26017	cd_2_group_24206
PDT000566646.1	PDS000012071.395	SAMN12589616	clinical	cd_8_group_7021	cd_4_group_26019	cd_2_group_24209
PDT000928696.1	PDS000012071.395	SAMN17225491	clinical	cd_8_group_7021	cd_4_group_26019	cd_2_group_24209
PDT000940463.1	PDS000012071.395	SAMN17527679	clinical	cd_8_group_7021	cd_4_group_26019	cd_2_group_24209
PDT001098565.1	PDS000012071.395	SAMN20490463	clinical	cd_8_group_7021	cd_4_group_26019	cd_2_group_24209
PDT000588301.1	PDS000012071.395	SAMN12780930	clinical	cd_8_group_7021	cd_4_group_26792	-
PDT000600011.1	PDS000012071.395	SAMN12909098	clinical	cd_8_group_7021	cd_4_group_26792	-
PDT000607645.1	PDS000012071.395	SAMN13025272	clinical	cd_8_group_7021	cd_4_group_27641	-
PDT000617913.1	PDS000012071.395	SAMN13113461	clinical	cd_8_group_7021	cd_4_group_27641	-
PDT000636488.1	PDS000012071.395	SAMN13388999	clinical	cd_8_group_7021	cd_4_group_28479	cd_2_group_26580
PDT000804191.1	PDS000012071.395	SAMN15757962	clinical	cd_8_group_7021	cd_4_group_28479	cd_2_group_26580
PDT000836647.1	PDS000012071.395	SAMN16134732	clinical	cd_8_group_7021	cd_4_group_28479	cd_2_group_26580
PDT000650596.1	PDS000012071.395	SAMN13684667	clinical	cd_8_group_7021	cd_4_group_28960	-
PDT001987522.1	PDS000012071.395	SAMN38283263	clinical	cd_8_group_7021	cd_4_group_28960	-
PDT000650601.1	PDS000012071.395	SAMN13684679	clinical	cd_8_group_7021	cd_4_group_28961	-
PDT001528811.1	PDS000012071.395	SAMN32262238	clinical	cd_8_group_7021	cd_4_group_28961	-
PDT000764385.1	PDS000012071.395	SAMN15222194	clinical	cd_8_group_7021	cd_4_group_32032	cd_2_group_30075
PDT001688661.1	PDS000012071.395	SAMN34164475	clinical	cd_8_group_7021	cd_4_group_32032	cd_2_group_30075
PDT001911833.1	PDS000012071.395	SAMN37648170	clinical	cd_8_group_7021	cd_4_group_32032	cd_2_group_30075
PDT000773692.1	PDS000012071.395	SAMN15398921	clinical	cd_8_group_7021	cd_4_group_32292	-
PDT001202898.1	PDS000012071.395	SAMN24040714	clinical	cd_8_group_7021	cd_4_group_32292	-
PDT001537964.1	PDS000012071.395	SAMN32321177	clinical	cd_8_group_7021	cd_4_group_32292	-
PDT001616877.1	PDS000012071.395	SAMN33321918	clinical	cd_8_group_7021	cd_4_group_32292	-
PDT000921789.1	PDS000012071.395	SAMN17136663	clinical	cd_8_group_7021	cd_4_group_32292	cd_2_group_34300
PDT000928747.1	PDS000012071.395	SAMN17225545	clinical	cd_8_group_7021	cd_4_group_32292	cd_2_group_34300
PDT000784395.1	PDS000012071.395	SAMN15483600	clinical	cd_8_group_7021	cd_4_group_32490	cd_2_group_30518
PDT001649714.1	PDS000012071.395	SAMN33554111	clinical	cd_8_group_7021	cd_4_group_32490	cd_2_group_30518
PDT000785340.1	PDS000012071.395	SAMN15502115	clinical	cd_8_group_7021	cd_4_group_32536	-
PDT000967656.1	PDS000012071.395	SAMN17978464	clinical	cd_8_group_7021	cd_4_group_32536	-
PDT000785361.1	PDS000012071.395	SAMN15502135	clinical	cd_8_group_7021	cd_4_group_32537	-
PDT000822890.1	PDS000012071.395	SAMN15932067	clinical	cd_8_group_7021	cd_4_group_32537	-
PDT000802490.1	PDS000012071.395	SAMN15734920	clinical	cd_8_group_7021	cd_4_group_33078	-
PDT000968226.1	PDS000012071.395	SAMN17986606	clinical	cd_8_group_7021	cd_4_group_33078	-
PDT000804192.1	PDS000012071.395	SAMN15757914	clinical	cd_8_group_7021	cd_4_group_33121	-
PDT001890355.1	PDS000012071.395	SAMN37453474	clinical	cd_8_group_7021	cd_4_group_33121	-
PDT000828132.1	PDS000012071.395	SAMN15967250	clinical	cd_8_group_7021	cd_4_group_33572	cd_2_group_31593
PDT000887996.1	PDS000012071.395	SAMN16727904	clinical	cd_8_group_7021	cd_4_group_33572	cd_2_group_31593
PDT000837703.1	PDS000012071.395	SAMN16183864	clinical	cd_8_group_7021	cd_4_group_33833	cd_2_group_31867
PDT000837719.1	PDS000012071.395	SAMN16183867	clinical	cd_8_group_7021	cd_4_group_33833	cd_2_group_31867
PDT000848861.1	PDS000012071.395	SAMN16281245	clinical	cd_8_group_7021	cd_4_group_34065	-
PDT000991060.1	PDS000012071.395	SAMN18491846	clinical	cd_8_group_7021	cd_4_group_34065	-
PDT001126477.1	PDS000012071.395	SAMN21382869	clinical	cd_8_group_7021	cd_4_group_34065	-
PDT000851264.1	PDS000012071.395	SAMN16320061	clinical	cd_8_group_7021	cd_4_group_34154	-
PDT000921881.1	PDS000012071.395	SAMN17136743	clinical	cd_8_group_7021	cd_4_group_34154	-
PDT000865276.1	PDS000012071.395	SAMN16522333	clinical	cd_8_group_7021	cd_4_group_34602	-
PDT001765559.1	PDS000012071.395	SAMN35538451	clinical	cd_8_group_7021	cd_4_group_34602	-
PDT000865348.1	PDS000012071.395	SAMN16522418	clinical	cd_8_group_7021	cd_4_group_34609	cd_2_group_32620
PDT000865366.1	PDS000012071.395	SAMN16522417	clinical	cd_8_group_7021	cd_4_group_34609	cd_2_group_32620
PDT001208380.1	PDS000012071.395	SAMN24271141	clinical	cd_8_group_7021	cd_4_group_34754	-
PDT000869165.1	PDS000012071.395	SAMN16563314	clinical	cd_8_group_7021	cd_4_group_34754	cd_2_group_32771
PDT000920277.1	PDS000012071.395	SAMN17129338	clinical	cd_8_group_7021	cd_4_group_34754	cd_2_group_32771
PDT001136244.1	PDS000012071.395	SAMN21565470	clinical	cd_8_group_7021	cd_4_group_34754	cd_2_group_32771
PDT001136251.1	PDS000012071.395	SAMN21565455	clinical	cd_8_group_7021	cd_4_group_34754	cd_2_group_32771
PDT001140430.1	PDS000012071.395	SAMN21851118	clinical	cd_8_group_7021	cd_4_group_34754	cd_2_group_32771
PDT001140437.1	PDS000012071.395	SAMN21851119	clinical	cd_8_group_7021	cd_4_group_34754	cd_2_group_32771
PDT000891154.1	PDS000012071.395	SAMN16810040	clinical	cd_8_group_7021	cd_4_group_35205	cd_2_group_33213
PDT000898421.1	PDS000012071.395	SAMN16875403	clinical	cd_8_group_7021	cd_4_group_35205	cd_2_group_33213
PDT001221505.1	PDS000012071.395	SAMN24867227	clinical	cd_8_group_7021	cd_4_group_35209	-
PDT000891205.1	PDS000012071.395	SAMN16810090	clinical	cd_8_group_7021	cd_4_group_35209	cd_2_group_33216
PDT001195281.1	PDS000012071.395	SAMN23578062	clinical	cd_8_group_7021	cd_4_group_35209	cd_2_group_33216
PDT001195532.1	PDS000012071.395	SAMN23582746	clinical	cd_8_group_7021	cd_4_group_35209	cd_2_group_33216
PDT001213053.1	PDS000012071.395	SAMN24477616	clinical	cd_8_group_7021	cd_4_group_35209	cd_2_group_33216
PDT001216576.1	PDS000012071.395	SAMN24657280	clinical	cd_8_group_7021	cd_4_group_35209	cd_2_group_33216
PDT001230256.1	PDS000012071.395	SAMN25242245	clinical	cd_8_group_7021	cd_4_group_35209	cd_2_group_33216
PDT000897505.1	PDS000012071.395	SAMN16875382	clinical	cd_8_group_7021	cd_4_group_35471	-
PDT001476098.1	PDS000012071.395	SAMN31601964	clinical	cd_8_group_7021	cd_4_group_35471	-
PDT000898423.1	PDS000012071.395	SAMN16875405	clinical	cd_8_group_7021	cd_4_group_35507	cd_2_group_33505
PDT001315085.1	PDS000012071.395	SAMN28662175	clinical	cd_8_group_7021	cd_4_group_35507	cd_2_group_33505
PDT000906038.1	PDS000012071.395	SAMN17025307	clinical	cd_8_group_7021	cd_4_group_35748	cd_2_group_33722
PDT000922614.1	PDS000012071.395	SAMN17147642	clinical	cd_8_group_7021	cd_4_group_35748	cd_2_group_33722
PDT000917024.1	PDS000012071.395	SAMN17104267	clinical	cd_8_group_7021	cd_4_group_36235	-
PDT001592425.1	PDS000012071.395	SAMN32926730	clinical	cd_8_group_7021	cd_4_group_36235	-
PDT000921448.1	PDS000012071.395	SAMN17138780	clinical	cd_8_group_7021	cd_4_group_36359	-
PDT001016133.1	PDS000012071.395	SAMN18918226	clinical	cd_8_group_7021	cd_4_group_36359	-
PDT000928675.1	PDS000012071.395	SAMN17225190	clinical	cd_8_group_7021	cd_4_group_36668	cd_2_group_34596
PDT000990826.1	PDS000012071.395	SAMN18490681	clinical	cd_8_group_7021	cd_4_group_36668	cd_2_group_34596
PDT001538021.1	PDS000012071.395	SAMN32321413	clinical	cd_8_group_7021	cd_4_group_36676	-
PDT001571408.1	PDS000012071.395	SAMN32659000	clinical	cd_8_group_7021	cd_4_group_36676	-
PDT001571465.1	PDS000012071.395	SAMN32659633	clinical	cd_8_group_7021	cd_4_group_36676	-
PDT001649623.1	PDS000012071.395	SAMN33554100	clinical	cd_8_group_7021	cd_4_group_36676	-
PDT000928725.1	PDS000012071.395	SAMN17225548	clinical	cd_8_group_7021	cd_4_group_36676	cd_2_group_34602
PDT001675306.1	PDS000012071.395	SAMN33986120	clinical	cd_8_group_7021	cd_4_group_36676	cd_2_group_34602
PDT000938736.1	PDS000012071.395	SAMN17389275	clinical	cd_8_group_7021	cd_4_group_36872	-
PDT001649810.1	PDS000012071.395	SAMN33565147	clinical	cd_8_group_7021	cd_4_group_36872	-
PDT000990828.1	PDS000012071.395	SAMN18490672	clinical	cd_8_group_7021	cd_4_group_37738	cd_2_group_35683
PDT001188229.1	PDS000012071.395	SAMN23563331	clinical	cd_8_group_7021	cd_4_group_37738	cd_2_group_35683
PDT001064262.1	PDS000012071.395	SAMN19607343	clinical	cd_8_group_7021	cd_4_group_38044	-
PDT001002809.1	PDS000012071.395	SAMN18685278	clinical	cd_8_group_7021	cd_4_group_38044	cd_2_group_36016
PDT001002811.1	PDS000012071.395	SAMN18685277	clinical	cd_8_group_7021	cd_4_group_38044	cd_2_group_36016
PDT001064336.1	PDS000012071.395	SAMN19607507	clinical	cd_8_group_7021	cd_4_group_39039	cd_2_group_37030
PDT001209941.1	PDS000012071.395	SAMN24292747	clinical	cd_8_group_7021	cd_4_group_39039	cd_2_group_37030
PDT001096962.1	PDS000012071.395	SAMN20427046	clinical	cd_8_group_7021	cd_4_group_39933	cd_2_group_37921
PDT001096972.1	PDS000012071.395	SAMN20427047	clinical	cd_8_group_7021	cd_4_group_39933	cd_2_group_37921
PDT001106745.1	PDS000012071.395	SAMN20695302	clinical	cd_8_group_7021	cd_4_group_39933	cd_2_group_37921
PDT001113605.1	PDS000012071.395	SAMN20881032	clinical	cd_8_group_7021	cd_4_group_40554	-
PDT001717357.1	PDS000012071.395	SAMN34536217	clinical	cd_8_group_7021	cd_4_group_40554	-
PDT001890372.1	PDS000012071.395	SAMN37453378	clinical	cd_8_group_7021	cd_4_group_40554	-
PDT001948591.1	PDS000012071.395	SAMN37898722	clinical	cd_8_group_7021	cd_4_group_40554	-
PDT001186915.1	PDS000012071.395	SAMN23491189	clinical	cd_8_group_7021	cd_4_group_40554	cd_2_group_40910
PDT001377530.1	PDS000012071.395	SAMN30101935	clinical	cd_8_group_7021	cd_4_group_40554	cd_2_group_40910
PDT001168145.1	PDS000012071.395	SAMN22864331	clinical	cd_8_group_7021	cd_4_group_42440	cd_2_group_40416
PDT001168186.1	PDS000012071.395	SAMN22864643	clinical	cd_8_group_7021	cd_4_group_42440	cd_2_group_40416
PDT001173367.1	PDS000012071.395	SAMN23038887	clinical	cd_8_group_7021	cd_4_group_42598	cd_2_group_40550
PDT001173379.1	PDS000012071.395	SAMN23038918	clinical	cd_8_group_7021	cd_4_group_42598	cd_2_group_40550
PDT001188402.1	PDS000012071.395	SAMN23566631	clinical	cd_8_group_7021	cd_4_group_42598	cd_2_group_40550
PDT001188404.1	PDS000012071.395	SAMN23566637	clinical	cd_8_group_7021	cd_4_group_42598	cd_2_group_40550
PDT001195285.1	PDS000012071.395	SAMN23578064	clinical	cd_8_group_7021	cd_4_group_43184	cd_2_group_41141
PDT001221507.1	PDS000012071.395	SAMN24867238	clinical	cd_8_group_7021	cd_4_group_43184	cd_2_group_41141
PDT001199509.1	PDS000012071.395	SAMN23794872	clinical	cd_8_group_7021	cd_4_group_43271	-
PDT001304036.1	PDS000012071.395	SAMN28175112	clinical	cd_8_group_7021	cd_4_group_43271	-
PDT001230224.1	PDS000012071.395	SAMN25242009	clinical	cd_8_group_7021	cd_4_group_43872	-
PDT001274733.1	PDS000012071.395	SAMN26896998	clinical	cd_8_group_7021	cd_4_group_43872	-
PDT001230273.1	PDS000012071.395	SAMN25242273	clinical	cd_8_group_7021	cd_4_group_43876	-
PDT001326118.1	PDS000012071.395	SAMN28935010	clinical	cd_8_group_7021	cd_4_group_43876	-
PDT001339692.1	PDS000012071.395	SAMN29265714	clinical	cd_8_group_7021	cd_4_group_43876	-
PDT001230279.1	PDS000012071.395	SAMN25242243	clinical	cd_8_group_7021	cd_4_group_43877	-
PDT001890046.1	PDS000012071.395	SAMN37453628	clinical	cd_8_group_7021	cd_4_group_43877	-
PDT001890331.1	PDS000012071.395	SAMN37453441	clinical	cd_8_group_7021	cd_4_group_45057	-
PDT001290557.1	PDS000012071.395	SAMN27631198	clinical	cd_8_group_7021	cd_4_group_45057	cd_2_group_43064
PDT001490986.1	PDS000012071.395	SAMN31812341	clinical	cd_8_group_7021	cd_4_group_45057	cd_2_group_43064
PDT001667660.1	PDS000012071.395	SAMN33902824	clinical	cd_8_group_7021	cd_4_group_45212	-
PDT001295051.2	PDS000012071.395	SAMN27914886	clinical	cd_8_group_7021	cd_4_group_45212	cd_2_group_43241
PDT001295059.1	PDS000012071.395	SAMN27914943	clinical	cd_8_group_7021	cd_4_group_45212	cd_2_group_43241
PDT001350796.1	PDS000012071.395	SAMN29452157	clinical	cd_8_group_7021	cd_4_group_46368	-
PDT001664621.1	PDS000012071.395	SAMN33836715	clinical	cd_8_group_7021	cd_4_group_46368	cd_2_group_50186
PDT001664778.1	PDS000012071.395	SAMN33837166	clinical	cd_8_group_7021	cd_4_group_46368	cd_2_group_50186
PDT001382502.1	PDS000012071.395	SAMN30220204	clinical	cd_8_group_7021	cd_4_group_47264	cd_2_group_45456
PDT001420178.1	PDS000012071.395	SAMN30898070	clinical	cd_8_group_7021	cd_4_group_47264	cd_2_group_45456
PDT001462953.1	PDS000012071.395	SAMN31402790	clinical	cd_8_group_7021	cd_4_group_49151	cd_2_group_47456
PDT001467680.1	PDS000012071.395	SAMN31461592	clinical	cd_8_group_7021	cd_4_group_49151	cd_2_group_47456
PDT001467579.1	PDS000012071.395	SAMN31461483	clinical	cd_8_group_7021	cd_4_group_49228	-
PDT001664795.1	PDS000012071.395	SAMN33837200	clinical	cd_8_group_7021	cd_4_group_49228	-
PDT001859548.1	PDS000012071.395	SAMN37120792	clinical	cd_8_group_7021	cd_4_group_49228	-
PDT001467717.1	PDS000012071.395	SAMN31461538	clinical	cd_8_group_7021	cd_4_group_49239	cd_2_group_47549
PDT001476040.1	PDS000012071.395	SAMN31601878	clinical	cd_8_group_7021	cd_4_group_49239	cd_2_group_47549
PDT001476025.1	PDS000012071.395	SAMN31601841	clinical	cd_8_group_7021	cd_4_group_49423	-
PDT001890223.1	PDS000012071.395	SAMN37453932	clinical	cd_8_group_7021	cd_4_group_49423	-
PDT001476047.1	PDS000012071.395	SAMN31601870	clinical	cd_8_group_7021	cd_4_group_49425	cd_2_group_47733
PDT001664731.1	PDS000012071.395	SAMN33836854	clinical	cd_8_group_7021	cd_4_group_49425	cd_2_group_47733
PDT001664739.1	PDS000012071.395	SAMN33837131	clinical	cd_8_group_7021	cd_4_group_49425	cd_2_group_47733
PDT001525318.1	PDS000012071.395	SAMN32192699	clinical	cd_8_group_7021	cd_4_group_50245	cd_2_group_48623
PDT001592490.1	PDS000012071.395	SAMN32927148	clinical	cd_8_group_7021	cd_4_group_50245	cd_2_group_48623
PDT001537984.1	PDS000012071.395	SAMN32321191	clinical	cd_8_group_7021	cd_4_group_50410	cd_2_group_48792
PDT001582979.1	PDS000012071.395	SAMN32811312	clinical	cd_8_group_7021	cd_4_group_50410	cd_2_group_48792
PDT001690858.1	PDS000012071.395	SAMN34213013	clinical	cd_8_group_7021	cd_4_group_50410	cd_2_group_48792
PDT001537999.1	PDS000012071.395	SAMN32321397	clinical	cd_8_group_7021	cd_4_group_50411	cd_2_group_48793
PDT001649652.1	PDS000012071.395	SAMN33564788	clinical	cd_8_group_7021	cd_4_group_50411	cd_2_group_48793
PDT001664603.1	PDS000012071.395	SAMN33836705	clinical	cd_8_group_7021	cd_4_group_50411	cd_2_group_48793
PDT001708951.1	PDS000012071.395	SAMN34417266	clinical	cd_8_group_7021	cd_4_group_50411	cd_2_group_48793
PDT001542112.1	PDS000012071.395	SAMN32352767	clinical	cd_8_group_7021	cd_4_group_50439	cd_2_group_48825
PDT001667645.1	PDS000012071.395	SAMN33902821	clinical	cd_8_group_7021	cd_4_group_50439	cd_2_group_48825
PDT001582905.1	PDS000012071.395	SAMN32811015	clinical	cd_8_group_7021	cd_4_group_50819	cd_2_group_49231
PDT001592428.1	PDS000012071.395	SAMN32926720	clinical	cd_8_group_7021	cd_4_group_50819	cd_2_group_49231
PDT001592440.1	PDS000012071.395	SAMN32926760	clinical	cd_8_group_7021	cd_4_group_50888	cd_2_group_49301
PDT001615142.1	PDS000012071.395	SAMN33285323	clinical	cd_8_group_7021	cd_4_group_50888	cd_2_group_49301
PDT001592467.1	PDS000012071.395	SAMN32927114	clinical	cd_8_group_7021	cd_4_group_50893	cd_2_group_49305
PDT002012021.1	PDS000012071.395	SAMN38518426	clinical	cd_8_group_7021	cd_4_group_50893	cd_2_group_49305
PDT001592474.1	PDS000012071.395	SAMN32927127	clinical	cd_8_group_7021	cd_4_group_50894	cd_2_group_49306
PDT001615026.1	PDS000012071.395	SAMN33285132	clinical	cd_8_group_7021	cd_4_group_50894	cd_2_group_49306
PDT001596974.1	PDS000012071.395	SAMN32960229	clinical	cd_8_group_7021	cd_4_group_50932	cd_2_group_49344
PDT001616901.1	PDS000012071.395	SAMN33321847	clinical	cd_8_group_7021	cd_4_group_50932	cd_2_group_49344
PDT001615030.1	PDS000012071.395	SAMN33285148	clinical	cd_8_group_7021	cd_4_group_51090	cd_2_group_49522
PDT001685440.1	PDS000012071.395	SAMN34128213	clinical	cd_8_group_7021	cd_4_group_51090	cd_2_group_49522
PDT001688666.1	PDS000012071.395	SAMN34164492	clinical	cd_8_group_7021	cd_4_group_51090	cd_2_group_49522
PDT001616882.1	PDS000012071.395	SAMN33321823	clinical	cd_8_group_7021	cd_4_group_51138	-
PDT001759579.1	PDS000012071.395	SAMN35439575	clinical	cd_8_group_7021	cd_4_group_51138	-
PDT001922130.1	PDS000012071.395	SAMN37704094	clinical	cd_8_group_7021	cd_4_group_51138	-
PDT001952488.1	PDS000012071.395	SAMN37937532	clinical	cd_8_group_7021	cd_4_group_51138	-
PDT001975475.1	PDS000012071.395	SAMN38184208	clinical	cd_8_group_7021	cd_4_group_51138	-
PDT001675162.1	PDS000012071.395	SAMN33984690	clinical	cd_8_group_7021	cd_4_group_51801	cd_2_group_50333
PDT001675165.1	PDS000012071.395	SAMN33984689	clinical	cd_8_group_7021	cd_4_group_51801	cd_2_group_50333
PDT001675207.1	PDS000012071.395	SAMN33984771	clinical	cd_8_group_7021	cd_4_group_51801	cd_2_group_50333
PDT001675318.1	PDS000012071.395	SAMN33986125	clinical	cd_8_group_7021	cd_4_group_51813	cd_2_group_50346
PDT001690819.1	PDS000012071.395	SAMN34212656	clinical	cd_8_group_7021	cd_4_group_51813	cd_2_group_50346
PDT001675367.1	PDS000012071.395	SAMN33986220	clinical	cd_8_group_7021	cd_4_group_51816	cd_2_group_50349
PDT001729542.1	PDS000012071.395	SAMN35055560	clinical	cd_8_group_7021	cd_4_group_51816	cd_2_group_50349
PDT001685471.1	PDS000012071.395	SAMN34128242	clinical	cd_8_group_7021	cd_4_group_51896	cd_2_group_50450
PDT001717434.1	PDS000012071.395	SAMN34536313	clinical	cd_8_group_7021	cd_4_group_51896	cd_2_group_50450
PDT001708749.1	PDS000012071.395	SAMN34416446	clinical	cd_8_group_7021	cd_4_group_52174	cd_2_group_50765
PDT001708768.1	PDS000012071.395	SAMN34416530	clinical	cd_8_group_7021	cd_4_group_52174	cd_2_group_50765
PDT001717343.1	PDS000012071.395	SAMN34536208	clinical	cd_8_group_7021	cd_4_group_52233	cd_2_group_50828
PDT001717395.1	PDS000012071.395	SAMN34536244	clinical	cd_8_group_7021	cd_4_group_52233	cd_2_group_50828
PDT001728368.1	PDS000012071.395	SAMN35018760	clinical	cd_8_group_7021	cd_4_group_52317	cd_2_group_50926
PDT001765509.1	PDS000012071.395	SAMN35538397	clinical	cd_8_group_7021	cd_4_group_52317	cd_2_group_50926
PDT001859502.1	PDS000012071.395	SAMN37120715	clinical	cd_8_group_7021	cd_4_group_52317	cd_2_group_50926
PDT001839669.1	PDS000012071.395	SAMN36838825	clinical	cd_8_group_7021	cd_4_group_53622	cd_2_group_52337
PDT001839679.1	PDS000012071.395	SAMN36838818	clinical	cd_8_group_7021	cd_4_group_53622	cd_2_group_52337
PDT001839696.1	PDS000012071.395	SAMN36838837	clinical	cd_8_group_7021	cd_4_group_53622	cd_2_group_52337
PDT001847705.1	PDS000012071.395	SAMN36923362	clinical	cd_8_group_7021	cd_4_group_53688	cd_2_group_52409
PDT001851906.2	PDS000012071.395	SAMN36993332	clinical	cd_8_group_7021	cd_4_group_53688	cd_2_group_52409
PDT001851861.1	PDS000012071.395	SAMN36992139	clinical	cd_8_group_7021	cd_4_group_53767	cd_2_group_52501
PDT001900047.1	PDS000012071.395	SAMN37530738	clinical	cd_8_group_7021	cd_4_group_53767	cd_2_group_52501
PDT001890006.1	PDS000012071.395	SAMN37453495	clinical	cd_8_group_7021	cd_4_group_54375	cd_2_group_53224
PDT001890088.1	PDS000012071.395	SAMN37453638	clinical	cd_8_group_7021	cd_4_group_54375	cd_2_group_53224
PDT001890075.1	PDS000012071.395	SAMN37453594	clinical	cd_8_group_7021	cd_4_group_54377	cd_2_group_53226
PDT001890080.1	PDS000012071.395	SAMN37453599	clinical	cd_8_group_7021	cd_4_group_54377	cd_2_group_53226
PDT001890349.1	PDS000012071.395	SAMN37453632	clinical	cd_8_group_7021	cd_4_group_54399	cd_2_group_53246
PDT001890381.1	PDS000012071.395	SAMN37453387	clinical	cd_8_group_7021	cd_4_group_54399	cd_2_group_53246
PDT001922066.1	PDS000012071.395	SAMN37704013	clinical	cd_8_group_7021	cd_4_group_54658	cd_2_group_53545
PDT001922067.1	PDS000012071.395	SAMN37704021	clinical	cd_8_group_7021	cd_4_group_54658	cd_2_group_53545
PDT001987499.1	PDS000012071.395	SAMN38283206	clinical	cd_8_group_7021	cd_4_group_55344	cd_2_group_54338
PDT002011977.1	PDS000012071.395	SAMN38518428	clinical	cd_8_group_7021	cd_4_group_55344	cd_2_group_54338
PDT000139051.5	PDS000012071.395	SAMN05374492	clinical	cd_8_group_7021	cd_4_group_6814	cd_2_group_6092
PDT000315970.1	PDS000012071.395	SAMN09221804	clinical	cd_8_group_7021	cd_4_group_6814	cd_2_group_6092
PDT001212267.1	PDS000012071.395	SAMN24434297	clinical	cd_8_group_7021	cd_4_group_6814	cd_2_group_6092
PDT001425545.1	PDS000012071.395	SAMN30928665	clinical	cd_8_group_7021	cd_4_group_6814	cd_2_group_6092
PDT001752422.1	PDS000012071.395	SAMN35329461	clinical	cd_8_group_7021	cd_4_group_6814	cd_2_group_6092
PDT000209358.2	PDS000012071.395	SAMN06924438	clinical	cd_8_group_7021	cd_4_group_8973	-
PDT000217450.2	PDS000012071.395	SAMN07197369	clinical	cd_8_group_7021	cd_4_group_8973	-
PDT000220132.2	PDS000012071.395	SAMN07255165	clinical	cd_8_group_7021	cd_4_group_8973	-
PDT000225127.2	PDS000012071.395	SAMN07342205	clinical	cd_8_group_7021	cd_4_group_8973	-
PDT000230171.2	PDS000012071.395	SAMN07414506	clinical	cd_8_group_7021	cd_4_group_8973	-
PDT000239374.2	PDS000012071.395	SAMN07571918	clinical	cd_8_group_7021	cd_4_group_8973	-
PDT000274114.2	PDS000012071.395	SAMN08214004	clinical	cd_8_group_7021	cd_4_group_8973	-
PDT000278827.2	PDS000012071.395	SAMN08211517	clinical	cd_8_group_7021	cd_4_group_8973	-
PDT000288837.2	PDS000012071.395	SAMN08583793	clinical	cd_8_group_7021	cd_4_group_8973	-
PDT000288860.2	PDS000012071.395	SAMN08583806	clinical	cd_8_group_7021	cd_4_group_8973	-
PDT000292745.2	PDS000012071.395	SAMN08639081	clinical	cd_8_group_7021	cd_4_group_8973	-
PDT000292754.2	PDS000012071.395	SAMN08639098	clinical	cd_8_group_7021	cd_4_group_8973	-
PDT000303072.2	PDS000012071.395	SAMN08851243	clinical	cd_8_group_7021	cd_4_group_8973	-
PDT000305823.2	PDS000012071.395	SAMN08930226	clinical	cd_8_group_7021	cd_4_group_8973	-
PDT000305826.2	PDS000012071.395	SAMN08930241	clinical	cd_8_group_7021	cd_4_group_8973	-
PDT000305839.2	PDS000012071.395	SAMN08930242	clinical	cd_8_group_7021	cd_4_group_8973	-
PDT000308912.2	PDS000012071.395	SAMN08981187	clinical	cd_8_group_7021	cd_4_group_8973	-
PDT000313960.2	PDS000012071.395	SAMN09206713	clinical	cd_8_group_7021	cd_4_group_8973	-
PDT000313970.2	PDS000012071.395	SAMN09206705	clinical	cd_8_group_7021	cd_4_group_8973	-
PDT000324314.1	PDS000012071.395	SAMN09374791	clinical	cd_8_group_7021	cd_4_group_8973	-
PDT000332553.1	PDS000012071.395	SAMN09455521	clinical	cd_8_group_7021	cd_4_group_8973	-
PDT000355347.1	PDS000012071.395	SAMN09739419	clinical	cd_8_group_7021	cd_4_group_8973	-
PDT000355890.1	PDS000012071.395	SAMN09744725	clinical	cd_8_group_7021	cd_4_group_8973	-
PDT000357319.1	PDS000012071.395	SAMN09763900	clinical	cd_8_group_7021	cd_4_group_8973	-
PDT000364346.1	PDS000012071.395	SAMN09848252	clinical	cd_8_group_7021	cd_4_group_8973	-
PDT000372904.1	PDS000012071.395	SAMN09989961	clinical	cd_8_group_7021	cd_4_group_8973	-
PDT000422984.1	PDS000012071.395	SAMN10644346	clinical	cd_8_group_7021	cd_4_group_8973	-
PDT000422994.1	PDS000012071.395	SAMN10644329	clinical	cd_8_group_7021	cd_4_group_8973	-
PDT000464059.1	PDS000012071.395	SAMN10884568	clinical	cd_8_group_7021	cd_4_group_8973	-
PDT000509263.1	PDS000012071.395	SAMN11875271	clinical	cd_8_group_7021	cd_4_group_8973	-
PDT000532266.1	PDS000012071.395	SAMN12129093	clinical	cd_8_group_7021	cd_4_group_8973	-
PDT000539099.1	PDS000012071.395	SAMN12221001	clinical	cd_8_group_7021	cd_4_group_8973	-
PDT000539992.1	PDS000012071.395	SAMN12232145	clinical	cd_8_group_7021	cd_4_group_8973	-
PDT000544836.1	PDS000012071.395	SAMN12286877	clinical	cd_8_group_7021	cd_4_group_8973	-
PDT000545060.1	PDS000012071.395	SAMN12289261	clinical	cd_8_group_7021	cd_4_group_8973	-
PDT000546184.1	PDS000012071.395	SAMN12324451	clinical	cd_8_group_7021	cd_4_group_8973	-
PDT000547885.1	PDS000012071.395	SAMN12349060	clinical	cd_8_group_7021	cd_4_group_8973	-
PDT000549576.1	PDS000012071.395	SAMN12368290	clinical	cd_8_group_7021	cd_4_group_8973	-
PDT000549784.1	PDS000012071.395	SAMN12370229	clinical	cd_8_group_7021	cd_4_group_8973	-
PDT000551107.1	PDS000012071.395	SAMN12399626	clinical	cd_8_group_7021	cd_4_group_8973	-
PDT000563803.1	PDS000012071.395	SAMN12571527	clinical	cd_8_group_7021	cd_4_group_8973	-
PDT000566617.1	PDS000012071.395	SAMN12589028	clinical	cd_8_group_7021	cd_4_group_8973	-
PDT000566621.1	PDS000012071.395	SAMN12589033	clinical	cd_8_group_7021	cd_4_group_8973	-
PDT000570204.1	PDS000012071.395	SAMN12616744	clinical	cd_8_group_7021	cd_4_group_8973	-
PDT000573019.1	PDS000012071.395	SAMN12627618	clinical	cd_8_group_7021	cd_4_group_8973	-
PDT000573034.1	PDS000012071.395	SAMN12627628	clinical	cd_8_group_7021	cd_4_group_8973	-
PDT000573095.1	PDS000012071.395	SAMN12627636	clinical	cd_8_group_7021	cd_4_group_8973	-
PDT000573128.1	PDS000012071.395	SAMN12627639	clinical	cd_8_group_7021	cd_4_group_8973	-
PDT000575121.1	PDS000012071.395	SAMN12647638	clinical	cd_8_group_7021	cd_4_group_8973	-
PDT000575317.1	PDS000012071.395	SAMN12648737	clinical	cd_8_group_7021	cd_4_group_8973	-
PDT000583798.1	PDS000012071.395	SAMN12722785	clinical	cd_8_group_7021	cd_4_group_8973	-
PDT000587759.1	PDS000012071.395	SAMN12773372	clinical	cd_8_group_7021	cd_4_group_8973	-
PDT000593154.1	PDS000012071.395	SAMN12831333	clinical	cd_8_group_7021	cd_4_group_8973	-
PDT000602401.1	PDS000012071.395	SAMN12993406	clinical	cd_8_group_7021	cd_4_group_8973	-
PDT000602422.1	PDS000012071.395	SAMN12993434	clinical	cd_8_group_7021	cd_4_group_8973	-
PDT000602899.1	PDS000012071.395	SAMN12993421	clinical	cd_8_group_7021	cd_4_group_8973	-
PDT000604748.1	PDS000012071.395	SAMN13019385	clinical	cd_8_group_7021	cd_4_group_8973	-
PDT000607640.1	PDS000012071.395	SAMN13025260	clinical	cd_8_group_7021	cd_4_group_8973	-
PDT000616881.1	PDS000012071.395	SAMN13092622	clinical	cd_8_group_7021	cd_4_group_8973	-
PDT000619479.1	PDS000012071.395	SAMN13152170	clinical	cd_8_group_7021	cd_4_group_8973	-
PDT000619480.1	PDS000012071.395	SAMN13152174	clinical	cd_8_group_7021	cd_4_group_8973	-
PDT000620033.1	PDS000012071.395	SAMN13152866	clinical	cd_8_group_7021	cd_4_group_8973	-
PDT000620035.1	PDS000012071.395	SAMN13152871	clinical	cd_8_group_7021	cd_4_group_8973	-
PDT000629729.1	PDS000012071.395	SAMN13268970	clinical	cd_8_group_7021	cd_4_group_8973	-
PDT000629750.1	PDS000012071.395	SAMN13268946	clinical	cd_8_group_7021	cd_4_group_8973	-
PDT000630738.1	PDS000012071.395	SAMN13327438	clinical	cd_8_group_7021	cd_4_group_8973	-
PDT000643307.1	PDS000012071.395	SAMN13535978	clinical	cd_8_group_7021	cd_4_group_8973	-
PDT000644440.1	PDS000012071.395	SAMN13558999	clinical	cd_8_group_7021	cd_4_group_8973	-
PDT000650561.1	PDS000012071.395	SAMN13684616	clinical	cd_8_group_7021	cd_4_group_8973	-
PDT000662114.1	PDS000012071.395	SAMN13852384	clinical	cd_8_group_7021	cd_4_group_8973	-
PDT000671378.1	PDS000012071.395	SAMN13929757	clinical	cd_8_group_7021	cd_4_group_8973	-
PDT000671942.1	PDS000012071.395	SAMN13938133	clinical	cd_8_group_7021	cd_4_group_8973	-
PDT000702747.1	PDS000012071.395	SAMN14259203	clinical	cd_8_group_7021	cd_4_group_8973	-
PDT000712728.1	PDS000012071.395	SAMN14438376	clinical	cd_8_group_7021	cd_4_group_8973	-
PDT000712902.1	PDS000012071.395	SAMN14441600	clinical	cd_8_group_7021	cd_4_group_8973	-
PDT000718158.1	PDS000012071.395	SAMN14516957	clinical	cd_8_group_7021	cd_4_group_8973	-
PDT000719901.1	PDS000012071.395	SAMN14544132	clinical	cd_8_group_7021	cd_4_group_8973	-
PDT000724659.1	PDS000012071.395	SAMN14652605	clinical	cd_8_group_7021	cd_4_group_8973	-
PDT000730759.1	PDS000012071.395	SAMN14835604	clinical	cd_8_group_7021	cd_4_group_8973	-
PDT000760345.1	PDS000012071.395	SAMN15143798	clinical	cd_8_group_7021	cd_4_group_8973	-
PDT000764340.1	PDS000012071.395	SAMN15222160	clinical	cd_8_group_7021	cd_4_group_8973	-
PDT000764395.1	PDS000012071.395	SAMN15222249	clinical	cd_8_group_7021	cd_4_group_8973	-
PDT000764403.1	PDS000012071.395	SAMN15222236	clinical	cd_8_group_7021	cd_4_group_8973	-
PDT000764415.1	PDS000012071.395	SAMN15222239	clinical	cd_8_group_7021	cd_4_group_8973	-
PDT000767143.1	PDS000012071.395	SAMN15249480	clinical	cd_8_group_7021	cd_4_group_8973	-
PDT000767181.1	PDS000012071.395	SAMN15249528	clinical	cd_8_group_7021	cd_4_group_8973	-
PDT000767185.1	PDS000012071.395	SAMN15249593	clinical	cd_8_group_7021	cd_4_group_8973	-
PDT000770970.1	PDS000012071.395	SAMN15356118	clinical	cd_8_group_7021	cd_4_group_8973	-
PDT000783614.1	PDS000012071.395	SAMN15458308	clinical	cd_8_group_7021	cd_4_group_8973	-
PDT000783638.1	PDS000012071.395	SAMN15458346	clinical	cd_8_group_7021	cd_4_group_8973	-
PDT000785360.1	PDS000012071.395	SAMN15502141	clinical	cd_8_group_7021	cd_4_group_8973	-
PDT000793788.1	PDS000012071.395	SAMN15594208	clinical	cd_8_group_7021	cd_4_group_8973	-
PDT000794036.1	PDS000012071.395	SAMN15594838	clinical	cd_8_group_7021	cd_4_group_8973	-
PDT000794651.1	PDS000012071.395	SAMN15602886	clinical	cd_8_group_7021	cd_4_group_8973	-
PDT000808120.1	PDS000012071.395	SAMN15803153	clinical	cd_8_group_7021	cd_4_group_8973	-
PDT000808130.1	PDS000012071.395	SAMN15803152	clinical	cd_8_group_7021	cd_4_group_8973	-
PDT000822987.1	PDS000012071.395	SAMN15932119	clinical	cd_8_group_7021	cd_4_group_8973	-
PDT000828094.1	PDS000012071.395	SAMN15967197	clinical	cd_8_group_7021	cd_4_group_8973	-
PDT000828096.1	PDS000012071.395	SAMN15967196	clinical	cd_8_group_7021	cd_4_group_8973	-
PDT000828108.1	PDS000012071.395	SAMN15967205	clinical	cd_8_group_7021	cd_4_group_8973	-
PDT000836614.1	PDS000012071.395	SAMN16134606	clinical	cd_8_group_7021	cd_4_group_8973	-
PDT000836615.1	PDS000012071.395	SAMN16134592	clinical	cd_8_group_7021	cd_4_group_8973	-
PDT000837673.1	PDS000012071.395	SAMN16183654	clinical	cd_8_group_7021	cd_4_group_8973	-
PDT000837708.1	PDS000012071.395	SAMN16183929	clinical	cd_8_group_7021	cd_4_group_8973	-
PDT000843171.1	PDS000012071.395	SAMN16244702	clinical	cd_8_group_7021	cd_4_group_8973	-
PDT000843181.1	PDS000012071.395	SAMN16244691	clinical	cd_8_group_7021	cd_4_group_8973	-
PDT000848851.1	PDS000012071.395	SAMN16281284	clinical	cd_8_group_7021	cd_4_group_8973	-
PDT000851151.1	PDS000012071.395	SAMN16319915	clinical	cd_8_group_7021	cd_4_group_8973	-
PDT000851165.1	PDS000012071.395	SAMN16319940	clinical	cd_8_group_7021	cd_4_group_8973	-
PDT000851172.1	PDS000012071.395	SAMN16319941	clinical	cd_8_group_7021	cd_4_group_8973	-
PDT000851182.1	PDS000012071.395	SAMN16319953	clinical	cd_8_group_7021	cd_4_group_8973	-
PDT000856613.1	PDS000012071.395	SAMN16387401	clinical	cd_8_group_7021	cd_4_group_8973	-
PDT000865431.1	PDS000012071.395	SAMN16522511	clinical	cd_8_group_7021	cd_4_group_8973	-
PDT000865438.1	PDS000012071.395	SAMN16522476	clinical	cd_8_group_7021	cd_4_group_8973	-
PDT000871816.1	PDS000012071.395	SAMN16590120	clinical	cd_8_group_7021	cd_4_group_8973	-
PDT000871844.1	PDS000012071.395	SAMN16591124	clinical	cd_8_group_7021	cd_4_group_8973	-
PDT000871852.1	PDS000012071.395	SAMN16590163	clinical	cd_8_group_7021	cd_4_group_8973	-
PDT000871872.1	PDS000012071.395	SAMN16591145	clinical	cd_8_group_7021	cd_4_group_8973	-
PDT000871878.1	PDS000012071.395	SAMN16591160	clinical	cd_8_group_7021	cd_4_group_8973	-
PDT000887973.1	PDS000012071.395	SAMN16727889	clinical	cd_8_group_7021	cd_4_group_8973	-
PDT000888044.1	PDS000012071.395	SAMN16728014	clinical	cd_8_group_7021	cd_4_group_8973	-
PDT000888081.1	PDS000012071.395	SAMN16728001	clinical	cd_8_group_7021	cd_4_group_8973	-
PDT000891149.1	PDS000012071.395	SAMN16810058	clinical	cd_8_group_7021	cd_4_group_8973	-
PDT000891164.1	PDS000012071.395	SAMN16810039	clinical	cd_8_group_7021	cd_4_group_8973	-
PDT000891197.1	PDS000012071.395	SAMN16810099	clinical	cd_8_group_7021	cd_4_group_8973	-
PDT000891879.1	PDS000012071.395	SAMN16815937	clinical	cd_8_group_7021	cd_4_group_8973	-
PDT000901040.1	PDS000012071.395	SAMN16955930	clinical	cd_8_group_7021	cd_4_group_8973	-
PDT000901046.1	PDS000012071.395	SAMN16955958	clinical	cd_8_group_7021	cd_4_group_8973	-
PDT000901056.1	PDS000012071.395	SAMN16955957	clinical	cd_8_group_7021	cd_4_group_8973	-
PDT000901084.1	PDS000012071.395	SAMN16955997	clinical	cd_8_group_7021	cd_4_group_8973	-
PDT000920192.1	PDS000012071.395	SAMN17129180	clinical	cd_8_group_7021	cd_4_group_8973	-
PDT000920243.1	PDS000012071.395	SAMN17129365	clinical	cd_8_group_7021	cd_4_group_8973	-
PDT000920249.1	PDS000012071.395	SAMN17129364	clinical	cd_8_group_7021	cd_4_group_8973	-
PDT000920274.1	PDS000012071.395	SAMN17129438	clinical	cd_8_group_7021	cd_4_group_8973	-
PDT000922575.1	PDS000012071.395	SAMN17147413	clinical	cd_8_group_7021	cd_4_group_8973	-
PDT000922584.1	PDS000012071.395	SAMN17147542	clinical	cd_8_group_7021	cd_4_group_8973	-
PDT000922593.1	PDS000012071.395	SAMN17147548	clinical	cd_8_group_7021	cd_4_group_8973	-
PDT000922624.1	PDS000012071.395	SAMN17147595	clinical	cd_8_group_7021	cd_4_group_8973	-
PDT000922630.1	PDS000012071.395	SAMN17147528	clinical	cd_8_group_7021	cd_4_group_8973	-
PDT000922646.1	PDS000012071.395	SAMN17148347	clinical	cd_8_group_7021	cd_4_group_8973	-
PDT000922649.1	PDS000012071.395	SAMN17148348	clinical	cd_8_group_7021	cd_4_group_8973	-
PDT000922668.1	PDS000012071.395	SAMN17147715	clinical	cd_8_group_7021	cd_4_group_8973	-
PDT000922670.1	PDS000012071.395	SAMN17148357	clinical	cd_8_group_7021	cd_4_group_8973	-
PDT000922675.1	PDS000012071.395	SAMN17148382	clinical	cd_8_group_7021	cd_4_group_8973	-
PDT000922679.1	PDS000012071.395	SAMN17148387	clinical	cd_8_group_7021	cd_4_group_8973	-
PDT000928291.1	PDS000012071.395	SAMN17215553	clinical	cd_8_group_7021	cd_4_group_8973	-
PDT000928730.1	PDS000012071.395	SAMN17225539	clinical	cd_8_group_7021	cd_4_group_8973	-
PDT000938643.1	PDS000012071.395	SAMN17388378	clinical	cd_8_group_7021	cd_4_group_8973	-
PDT000938662.1	PDS000012071.395	SAMN17388394	clinical	cd_8_group_7021	cd_4_group_8973	-
PDT000967792.1	PDS000012071.395	SAMN17980248	clinical	cd_8_group_7021	cd_4_group_8973	-
PDT000968120.1	PDS000012071.395	SAMN17983558	clinical	cd_8_group_7021	cd_4_group_8973	-
PDT000990985.1	PDS000012071.395	SAMN18491764	clinical	cd_8_group_7021	cd_4_group_8973	-
PDT001025933.1	PDS000012071.395	SAMN19159609	clinical	cd_8_group_7021	cd_4_group_8973	-
PDT001025952.1	PDS000012071.395	SAMN19159588	clinical	cd_8_group_7021	cd_4_group_8973	-
PDT001025978.1	PDS000012071.395	SAMN19159570	clinical	cd_8_group_7021	cd_4_group_8973	-
PDT001042747.1	PDS000012071.395	SAMN19271514	clinical	cd_8_group_7021	cd_4_group_8973	-
PDT001042761.1	PDS000012071.395	SAMN19271581	clinical	cd_8_group_7021	cd_4_group_8973	-
PDT001042779.1	PDS000012071.395	SAMN19271273	clinical	cd_8_group_7021	cd_4_group_8973	-
PDT001042827.1	PDS000012071.395	SAMN19271357	clinical	cd_8_group_7021	cd_4_group_8973	-
PDT001042874.1	PDS000012071.395	SAMN19271293	clinical	cd_8_group_7021	cd_4_group_8973	-
PDT001042880.1	PDS000012071.395	SAMN19271282	clinical	cd_8_group_7021	cd_4_group_8973	-
PDT001042969.1	PDS000012071.395	SAMN19271496	clinical	cd_8_group_7021	cd_4_group_8973	-
PDT001058329.1	PDS000012071.395	SAMN19514908	clinical	cd_8_group_7021	cd_4_group_8973	-
PDT001058736.1	PDS000012071.395	SAMN19514918	clinical	cd_8_group_7021	cd_4_group_8973	-
PDT001063108.1	PDS000012071.395	SAMN19596252	clinical	cd_8_group_7021	cd_4_group_8973	-
PDT001063162.1	PDS000012071.395	SAMN19596202	clinical	cd_8_group_7021	cd_4_group_8973	-
PDT001063322.1	PDS000012071.395	SAMN19596194	clinical	cd_8_group_7021	cd_4_group_8973	-
PDT001063324.1	PDS000012071.395	SAMN19596105	clinical	cd_8_group_7021	cd_4_group_8973	-
PDT001064303.1	PDS000012071.395	SAMN19607339	clinical	cd_8_group_7021	cd_4_group_8973	-
PDT001079931.1	PDS000012071.395	SAMN19968658	clinical	cd_8_group_7021	cd_4_group_8973	-
PDT001080107.1	PDS000012071.395	SAMN19974599	clinical	cd_8_group_7021	cd_4_group_8973	-
PDT001080375.1	PDS000012071.395	SAMN19973693	clinical	cd_8_group_7021	cd_4_group_8973	-
PDT001085696.1	PDS000012071.395	SAMN20123615	clinical	cd_8_group_7021	cd_4_group_8973	-
PDT001090430.1	PDS000012071.395	SAMN20252923	clinical	cd_8_group_7021	cd_4_group_8973	-
PDT001090497.1	PDS000012071.395	SAMN20253323	clinical	cd_8_group_7021	cd_4_group_8973	-
PDT001098344.1	PDS000012071.395	SAMN20485811	clinical	cd_8_group_7021	cd_4_group_8973	-
PDT001098409.1	PDS000012071.395	SAMN20490112	clinical	cd_8_group_7021	cd_4_group_8973	-
PDT001098424.1	PDS000012071.395	SAMN20490250	clinical	cd_8_group_7021	cd_4_group_8973	-
PDT001098438.1	PDS000012071.395	SAMN20485873	clinical	cd_8_group_7021	cd_4_group_8973	-
PDT001098523.1	PDS000012071.395	SAMN20490386	clinical	cd_8_group_7021	cd_4_group_8973	-
PDT001113577.1	PDS000012071.395	SAMN20881059	clinical	cd_8_group_7021	cd_4_group_8973	-
PDT001113578.1	PDS000012071.395	SAMN20881064	clinical	cd_8_group_7021	cd_4_group_8973	-
PDT001113598.1	PDS000012071.395	SAMN20881076	clinical	cd_8_group_7021	cd_4_group_8973	-
PDT001126506.1	PDS000012071.395	SAMN21382868	clinical	cd_8_group_7021	cd_4_group_8973	-
PDT001132040.1	PDS000012071.395	SAMN21472311	clinical	cd_8_group_7021	cd_4_group_8973	-
PDT001132053.1	PDS000012071.395	SAMN21475026	clinical	cd_8_group_7021	cd_4_group_8973	-
PDT001136267.1	PDS000012071.395	SAMN21565560	clinical	cd_8_group_7021	cd_4_group_8973	-
PDT001136268.1	PDS000012071.395	SAMN21565660	clinical	cd_8_group_7021	cd_4_group_8973	-
PDT001136408.1	PDS000012071.395	SAMN21570416	clinical	cd_8_group_7021	cd_4_group_8973	-
PDT001140378.1	PDS000012071.395	SAMN21850555	clinical	cd_8_group_7021	cd_4_group_8973	-
PDT001140388.1	PDS000012071.395	SAMN21850567	clinical	cd_8_group_7021	cd_4_group_8973	-
PDT001159140.1	PDS000012071.395	SAMN22481567	clinical	cd_8_group_7021	cd_4_group_8973	-
PDT001159429.1	PDS000012071.395	SAMN22487375	clinical	cd_8_group_7021	cd_4_group_8973	-
PDT001159529.1	PDS000012071.395	SAMN22502921	clinical	cd_8_group_7021	cd_4_group_8973	-
PDT001159561.1	PDS000012071.395	SAMN22503350	clinical	cd_8_group_7021	cd_4_group_8973	-
PDT001159732.1	PDS000012071.395	SAMN22504338	clinical	cd_8_group_7021	cd_4_group_8973	-
PDT001159736.1	PDS000012071.395	SAMN22504348	clinical	cd_8_group_7021	cd_4_group_8973	-
PDT001160462.1	PDS000012071.395	SAMN22511582	clinical	cd_8_group_7021	cd_4_group_8973	-
PDT001160469.1	PDS000012071.395	SAMN22512741	clinical	cd_8_group_7021	cd_4_group_8973	-
PDT001160482.1	PDS000012071.395	SAMN22512761	clinical	cd_8_group_7021	cd_4_group_8973	-
PDT001160483.1	PDS000012071.395	SAMN22512772	clinical	cd_8_group_7021	cd_4_group_8973	-
PDT001160984.1	PDS000012071.395	SAMN22560404	clinical	cd_8_group_7021	cd_4_group_8973	-
PDT001162329.1	PDS000012071.395	SAMN22581295	clinical	cd_8_group_7021	cd_4_group_8973	-
PDT001168150.1	PDS000012071.395	SAMN22864629	clinical	cd_8_group_7021	cd_4_group_8973	-
PDT001168237.1	PDS000012071.395	SAMN22864194	clinical	cd_8_group_7021	cd_4_group_8973	-
PDT001175774.1	PDS000012071.395	SAMN23180895	clinical	cd_8_group_7021	cd_4_group_8973	-
PDT001175784.1	PDS000012071.395	SAMN23180904	clinical	cd_8_group_7021	cd_4_group_8973	-
PDT001175790.1	PDS000012071.395	SAMN23180916	clinical	cd_8_group_7021	cd_4_group_8973	-
PDT001186984.1	PDS000012071.395	SAMN23491586	clinical	cd_8_group_7021	cd_4_group_8973	-
PDT001188217.1	PDS000012071.395	SAMN23563284	clinical	cd_8_group_7021	cd_4_group_8973	-
PDT001188219.1	PDS000012071.395	SAMN23563306	clinical	cd_8_group_7021	cd_4_group_8973	-
PDT001188235.1	PDS000012071.395	SAMN23563343	clinical	cd_8_group_7021	cd_4_group_8973	-
PDT001195276.1	PDS000012071.395	SAMN23578058	clinical	cd_8_group_7021	cd_4_group_8973	-
PDT001195295.1	PDS000012071.395	SAMN23578078	clinical	cd_8_group_7021	cd_4_group_8973	-
PDT001195512.1	PDS000012071.395	SAMN23578104	clinical	cd_8_group_7021	cd_4_group_8973	-
PDT001195520.1	PDS000012071.395	SAMN23582714	clinical	cd_8_group_7021	cd_4_group_8973	-
PDT001199643.1	PDS000012071.395	SAMN23794922	clinical	cd_8_group_7021	cd_4_group_8973	-
PDT001199670.1	PDS000012071.395	SAMN23795135	clinical	cd_8_group_7021	cd_4_group_8973	-
PDT001202869.1	PDS000012071.395	SAMN24040642	clinical	cd_8_group_7021	cd_4_group_8973	-
PDT001202917.1	PDS000012071.395	SAMN24040649	clinical	cd_8_group_7021	cd_4_group_8973	-
PDT001208367.1	PDS000012071.395	SAMN24271164	clinical	cd_8_group_7021	cd_4_group_8973	-
PDT001209961.1	PDS000012071.395	SAMN24292758	clinical	cd_8_group_7021	cd_4_group_8973	-
PDT001209993.1	PDS000012071.395	SAMN24292879	clinical	cd_8_group_7021	cd_4_group_8973	-
PDT001210029.1	PDS000012071.395	SAMN24293487	clinical	cd_8_group_7021	cd_4_group_8973	-
PDT001213024.1	PDS000012071.395	SAMN24477497	clinical	cd_8_group_7021	cd_4_group_8973	-
PDT001215307.1	PDS000012071.395	SAMN24585640	clinical	cd_8_group_7021	cd_4_group_8973	-
PDT001216603.1	PDS000012071.395	SAMN24657262	clinical	cd_8_group_7021	cd_4_group_8973	-
PDT001220930.1	PDS000012071.395	SAMN24847808	clinical	cd_8_group_7021	cd_4_group_8973	-
PDT001221476.1	PDS000012071.395	SAMN24867218	clinical	cd_8_group_7021	cd_4_group_8973	-
PDT001221494.1	PDS000012071.395	SAMN24867192	clinical	cd_8_group_7021	cd_4_group_8973	-
PDT001252657.1	PDS000012071.395	SAMN26117615	clinical	cd_8_group_7021	cd_4_group_8973	-
PDT001255859.1	PDS000012071.395	SAMN26315065	clinical	cd_8_group_7021	cd_4_group_8973	-
PDT001264725.1	PDS000012071.395	SAMN26525022	clinical	cd_8_group_7021	cd_4_group_8973	-
PDT001264789.1	PDS000012071.395	SAMN26526434	clinical	cd_8_group_7021	cd_4_group_8973	-
PDT001270972.1	PDS000012071.395	SAMN26749183	clinical	cd_8_group_7021	cd_4_group_8973	-
PDT001279665.1	PDS000012071.395	SAMN27299353	clinical	cd_8_group_7021	cd_4_group_8973	-
PDT001285043.1	PDS000012071.395	SAMN27549520	clinical	cd_8_group_7021	cd_4_group_8973	-
PDT001286806.1	PDS000012071.395	SAMN27562449	clinical	cd_8_group_7021	cd_4_group_8973	-
PDT001294837.1	PDS000012071.395	SAMN27914921	clinical	cd_8_group_7021	cd_4_group_8973	-
PDT001303940.1	PDS000012071.395	SAMN28175120	clinical	cd_8_group_7021	cd_4_group_8973	-
PDT001315130.1	PDS000012071.395	SAMN28662115	clinical	cd_8_group_7021	cd_4_group_8973	-
PDT001315190.1	PDS000012071.395	SAMN28662127	clinical	cd_8_group_7021	cd_4_group_8973	-
PDT001338808.3	PDS000012071.395	SAMN29248736	clinical	cd_8_group_7021	cd_4_group_8973	-
PDT001339689.1	PDS000012071.395	SAMN29265721	clinical	cd_8_group_7021	cd_4_group_8973	-
PDT001339746.3	PDS000012071.395	SAMN29265677	clinical	cd_8_group_7021	cd_4_group_8973	-
PDT001339756.1	PDS000012071.395	SAMN29265671	clinical	cd_8_group_7021	cd_4_group_8973	-
PDT001339786.1	PDS000012071.395	SAMN29265510	clinical	cd_8_group_7021	cd_4_group_8973	-
PDT001348896.2	PDS000012071.395	SAMN29402880	clinical	cd_8_group_7021	cd_4_group_8973	-
PDT001350775.1	PDS000012071.395	SAMN29452878	clinical	cd_8_group_7021	cd_4_group_8973	-
PDT001350776.1	PDS000012071.395	SAMN29452836	clinical	cd_8_group_7021	cd_4_group_8973	-
PDT001350781.1	PDS000012071.395	SAMN29452898	clinical	cd_8_group_7021	cd_4_group_8973	-
PDT001354052.1	PDS000012071.395	SAMN29554845	clinical	cd_8_group_7021	cd_4_group_8973	-
PDT001354078.1	PDS000012071.395	SAMN29554878	clinical	cd_8_group_7021	cd_4_group_8973	-
PDT001354090.1	PDS000012071.395	SAMN29554886	clinical	cd_8_group_7021	cd_4_group_8973	-
PDT001363473.1	PDS000012071.395	SAMN29794940	clinical	cd_8_group_7021	cd_4_group_8973	-
PDT001363525.1	PDS000012071.395	SAMN29795016	clinical	cd_8_group_7021	cd_4_group_8973	-
PDT001363527.1	PDS000012071.395	SAMN29795014	clinical	cd_8_group_7021	cd_4_group_8973	-
PDT001373921.1	PDS000012071.395	SAMN30048383	clinical	cd_8_group_7021	cd_4_group_8973	-
PDT001374024.1	PDS000012071.395	SAMN30048712	clinical	cd_8_group_7021	cd_4_group_8973	-
PDT001374027.1	PDS000012071.395	SAMN30048711	clinical	cd_8_group_7021	cd_4_group_8973	-
PDT001374031.1	PDS000012071.395	SAMN30048691	clinical	cd_8_group_7021	cd_4_group_8973	-
PDT001377496.1	PDS000012071.395	SAMN30101394	clinical	cd_8_group_7021	cd_4_group_8973	-
PDT001377499.1	PDS000012071.395	SAMN30101925	clinical	cd_8_group_7021	cd_4_group_8973	-
PDT001377532.1	PDS000012071.395	SAMN30101955	clinical	cd_8_group_7021	cd_4_group_8973	-
PDT001396514.1	PDS000012071.395	SAMN30466006	clinical	cd_8_group_7021	cd_4_group_8973	-
PDT001398245.1	PDS000012071.395	SAMN30473548	clinical	cd_8_group_7021	cd_4_group_8973	-
PDT001414753.1	PDS000012071.395	SAMN30809741	clinical	cd_8_group_7021	cd_4_group_8973	-
PDT001414801.1	PDS000012071.395	SAMN30809874	clinical	cd_8_group_7021	cd_4_group_8973	-
PDT001420170.1	PDS000012071.395	SAMN30898079	clinical	cd_8_group_7021	cd_4_group_8973	-
PDT001420197.1	PDS000012071.395	SAMN30898121	clinical	cd_8_group_7021	cd_4_group_8973	-
PDT001462901.1	PDS000012071.395	SAMN31402761	clinical	cd_8_group_7021	cd_4_group_8973	-
PDT001476103.1	PDS000012071.395	SAMN31601950	clinical	cd_8_group_7021	cd_4_group_8973	-
PDT001476112.1	PDS000012071.395	SAMN31601969	clinical	cd_8_group_7021	cd_4_group_8973	-
PDT001476123.1	PDS000012071.395	SAMN31601981	clinical	cd_8_group_7021	cd_4_group_8973	-
PDT001488311.1	PDS000012071.395	SAMN31785607	clinical	cd_8_group_7021	cd_4_group_8973	-
PDT001490909.1	PDS000012071.395	SAMN31812235	clinical	cd_8_group_7021	cd_4_group_8973	-
PDT001528726.1	PDS000012071.395	SAMN32262072	clinical	cd_8_group_7021	cd_4_group_8973	-
PDT001528739.1	PDS000012071.395	SAMN32262108	clinical	cd_8_group_7021	cd_4_group_8973	-
PDT001528745.1	PDS000012071.395	SAMN32262116	clinical	cd_8_group_7021	cd_4_group_8973	-
PDT001528784.1	PDS000012071.395	SAMN32262185	clinical	cd_8_group_7021	cd_4_group_8973	-
PDT001537972.1	PDS000012071.395	SAMN32321184	clinical	cd_8_group_7021	cd_4_group_8973	-
PDT001542030.1	PDS000012071.395	SAMN32352007	clinical	cd_8_group_7021	cd_4_group_8973	-
PDT001542076.1	PDS000012071.395	SAMN32352397	clinical	cd_8_group_7021	cd_4_group_8973	-
PDT001542101.1	PDS000012071.395	SAMN32352750	clinical	cd_8_group_7021	cd_4_group_8973	-
PDT001550730.1	PDS000012071.395	SAMN32429276	clinical	cd_8_group_7021	cd_4_group_8973	-
PDT001550735.1	PDS000012071.395	SAMN32429301	clinical	cd_8_group_7021	cd_4_group_8973	-
PDT001582971.1	PDS000012071.395	SAMN32811305	clinical	cd_8_group_7021	cd_4_group_8973	-
PDT001586168.1	PDS000012071.395	SAMN32874796	clinical	cd_8_group_7021	cd_4_group_8973	-
PDT001586203.1	PDS000012071.395	SAMN32875083	clinical	cd_8_group_7021	cd_4_group_8973	-
PDT001592450.1	PDS000012071.395	SAMN32926745	clinical	cd_8_group_7021	cd_4_group_8973	-
PDT001592483.1	PDS000012071.395	SAMN32927135	clinical	cd_8_group_7021	cd_4_group_8973	-
PDT001592484.1	PDS000012071.395	SAMN32927144	clinical	cd_8_group_7021	cd_4_group_8973	-
PDT001592494.1	PDS000012071.395	SAMN32927138	clinical	cd_8_group_7021	cd_4_group_8973	-
PDT001596973.1	PDS000012071.395	SAMN32960224	clinical	cd_8_group_7021	cd_4_group_8973	-
PDT001597020.1	PDS000012071.395	SAMN32960316	clinical	cd_8_group_7021	cd_4_group_8973	-
PDT001600778.1	PDS000012071.395	SAMN33017063	clinical	cd_8_group_7021	cd_4_group_8973	-
PDT001601028.1	PDS000012071.395	SAMN33020853	clinical	cd_8_group_7021	cd_4_group_8973	-
PDT001601669.1	PDS000012071.395	SAMN33052350	clinical	cd_8_group_7021	cd_4_group_8973	-
PDT001610126.1	PDS000012071.395	SAMN33210609	clinical	cd_8_group_7021	cd_4_group_8973	-
PDT001615069.1	PDS000012071.395	SAMN33285208	clinical	cd_8_group_7021	cd_4_group_8973	-
PDT001615082.1	PDS000012071.395	SAMN33285223	clinical	cd_8_group_7021	cd_4_group_8973	-
PDT001615106.1	PDS000012071.395	SAMN33285260	clinical	cd_8_group_7021	cd_4_group_8973	-
PDT001616814.1	PDS000012071.395	SAMN33321806	clinical	cd_8_group_7021	cd_4_group_8973	-
PDT001641615.1	PDS000012071.395	SAMN33434534	clinical	cd_8_group_7021	cd_4_group_8973	-
PDT001648449.1	PDS000012071.395	SAMN33549787	clinical	cd_8_group_7021	cd_4_group_8973	-
PDT001649668.1	PDS000012071.395	SAMN33564773	clinical	cd_8_group_7021	cd_4_group_8973	-
PDT001649704.1	PDS000012071.395	SAMN33563274	clinical	cd_8_group_7021	cd_4_group_8973	-
PDT001649816.1	PDS000012071.395	SAMN33565233	clinical	cd_8_group_7021	cd_4_group_8973	-
PDT001649828.1	PDS000012071.395	SAMN33565253	clinical	cd_8_group_7021	cd_4_group_8973	-
PDT001650437.1	PDS000012071.395	SAMN33576490	clinical	cd_8_group_7021	cd_4_group_8973	-
PDT001653649.1	PDS000012071.395	SAMN33658307	clinical	cd_8_group_7021	cd_4_group_8973	-
PDT001653653.1	PDS000012071.395	SAMN33658309	clinical	cd_8_group_7021	cd_4_group_8973	-
PDT001664607.1	PDS000012071.395	SAMN33836707	clinical	cd_8_group_7021	cd_4_group_8973	-
PDT001664635.1	PDS000012071.395	SAMN33836734	clinical	cd_8_group_7021	cd_4_group_8973	-
PDT001664689.1	PDS000012071.395	SAMN33836812	clinical	cd_8_group_7021	cd_4_group_8973	-
PDT001664741.1	PDS000012071.395	SAMN33837126	clinical	cd_8_group_7021	cd_4_group_8973	-
PDT001664762.1	PDS000012071.395	SAMN33837137	clinical	cd_8_group_7021	cd_4_group_8973	-
PDT001664763.1	PDS000012071.395	SAMN33837144	clinical	cd_8_group_7021	cd_4_group_8973	-
PDT001664809.1	PDS000012071.395	SAMN33837201	clinical	cd_8_group_7021	cd_4_group_8973	-
PDT001685436.1	PDS000012071.395	SAMN34128216	clinical	cd_8_group_7021	cd_4_group_8973	-
PDT001685454.1	PDS000012071.395	SAMN34128225	clinical	cd_8_group_7021	cd_4_group_8973	-
PDT001685475.1	PDS000012071.395	SAMN34128246	clinical	cd_8_group_7021	cd_4_group_8973	-
PDT001688680.1	PDS000012071.395	SAMN34164487	clinical	cd_8_group_7021	cd_4_group_8973	-
PDT001690828.1	PDS000012071.395	SAMN34212663	clinical	cd_8_group_7021	cd_4_group_8973	-
PDT001690836.1	PDS000012071.395	SAMN34212998	clinical	cd_8_group_7021	cd_4_group_8973	-
PDT001690842.1	PDS000012071.395	SAMN34213002	clinical	cd_8_group_7021	cd_4_group_8973	-
PDT001691577.1	PDS000012071.395	SAMN34230920	clinical	cd_8_group_7021	cd_4_group_8973	-
PDT001708763.1	PDS000012071.395	SAMN34416532	clinical	cd_8_group_7021	cd_4_group_8973	-
PDT001717396.1	PDS000012071.395	SAMN34536260	clinical	cd_8_group_7021	cd_4_group_8973	-
PDT001727880.1	PDS000012071.395	SAMN35008106	clinical	cd_8_group_7021	cd_4_group_8973	-
PDT001728382.1	PDS000012071.395	SAMN35018759	clinical	cd_8_group_7021	cd_4_group_8973	-
PDT001728410.1	PDS000012071.395	SAMN35018860	clinical	cd_8_group_7021	cd_4_group_8973	-
PDT001759505.1	PDS000012071.395	SAMN35439503	clinical	cd_8_group_7021	cd_4_group_8973	-
PDT001759547.1	PDS000012071.395	SAMN35439501	clinical	cd_8_group_7021	cd_4_group_8973	-
PDT001759572.1	PDS000012071.395	SAMN35439498	clinical	cd_8_group_7021	cd_4_group_8973	-
PDT001759602.1	PDS000012071.395	SAMN35439617	clinical	cd_8_group_7021	cd_4_group_8973	-
PDT001759604.1	PDS000012071.395	SAMN35439630	clinical	cd_8_group_7021	cd_4_group_8973	-
PDT001759628.1	PDS000012071.395	SAMN35439664	clinical	cd_8_group_7021	cd_4_group_8973	-
PDT001759943.1	PDS000012071.395	SAMN35440999	clinical	cd_8_group_7021	cd_4_group_8973	-
PDT001765524.1	PDS000012071.395	SAMN35538420	clinical	cd_8_group_7021	cd_4_group_8973	-
PDT001776519.1	PDS000012071.395	SAMN35713332	clinical	cd_8_group_7021	cd_4_group_8973	-
PDT001786870.1	PDS000012071.395	SAMN35842319	clinical	cd_8_group_7021	cd_4_group_8973	-
PDT001786975.1	PDS000012071.395	SAMN35842439	clinical	cd_8_group_7021	cd_4_group_8973	-
PDT001787007.1	PDS000012071.395	SAMN35842313	clinical	cd_8_group_7021	cd_4_group_8973	-
PDT001807755.1	PDS000012071.395	SAMN36274853	clinical	cd_8_group_7021	cd_4_group_8973	-
PDT001828924.2	PDS000012071.395	SAMN36713949	clinical	cd_8_group_7021	cd_4_group_8973	-
PDT001829028.2	PDS000012071.395	SAMN36714050	clinical	cd_8_group_7021	cd_4_group_8973	-
PDT001829098.2	PDS000012071.395	SAMN36714152	clinical	cd_8_group_7021	cd_4_group_8973	-
PDT001829119.1	PDS000012071.395	SAMN36714177	clinical	cd_8_group_7021	cd_4_group_8973	-
PDT001829198.1	PDS000012071.395	SAMN36714244	clinical	cd_8_group_7021	cd_4_group_8973	-
PDT001829230.1	PDS000012071.395	SAMN36714285	clinical	cd_8_group_7021	cd_4_group_8973	-
PDT001836999.2	PDS000012071.395	SAMN36797378	clinical	cd_8_group_7021	cd_4_group_8973	-
PDT001837006.1	PDS000012071.395	SAMN36797385	clinical	cd_8_group_7021	cd_4_group_8973	-
PDT001854489.1	PDS000012071.395	SAMN37043959	clinical	cd_8_group_7021	cd_4_group_8973	-
PDT001858425.1	PDS000012071.395	SAMN37109052	clinical	cd_8_group_7021	cd_4_group_8973	-
PDT001859294.1	PDS000012071.395	SAMN37120605	clinical	cd_8_group_7021	cd_4_group_8973	-
PDT001859472.1	PDS000012071.395	SAMN37120661	clinical	cd_8_group_7021	cd_4_group_8973	-
PDT001859486.1	PDS000012071.395	SAMN37120683	clinical	cd_8_group_7021	cd_4_group_8973	-
PDT001859525.1	PDS000012071.395	SAMN37120780	clinical	cd_8_group_7021	cd_4_group_8973	-
PDT001859553.1	PDS000012071.395	SAMN37120776	clinical	cd_8_group_7021	cd_4_group_8973	-
PDT001889949.1	PDS000012071.395	SAMN37453389	clinical	cd_8_group_7021	cd_4_group_8973	-
PDT001889999.1	PDS000012071.395	SAMN37453543	clinical	cd_8_group_7021	cd_4_group_8973	-
PDT001890023.1	PDS000012071.395	SAMN37453422	clinical	cd_8_group_7021	cd_4_group_8973	-
PDT001890041.1	PDS000012071.395	SAMN37453584	clinical	cd_8_group_7021	cd_4_group_8973	-
PDT001890057.1	PDS000012071.395	SAMN37453612	clinical	cd_8_group_7021	cd_4_group_8973	-
PDT001890178.1	PDS000012071.395	SAMN37453719	clinical	cd_8_group_7021	cd_4_group_8973	-
PDT001890183.1	PDS000012071.395	SAMN37453820	clinical	cd_8_group_7021	cd_4_group_8973	-
PDT001890187.1	PDS000012071.395	SAMN37453858	clinical	cd_8_group_7021	cd_4_group_8973	-
PDT001890277.1	PDS000012071.395	SAMN37454279	clinical	cd_8_group_7021	cd_4_group_8973	-
PDT001890479.1	PDS000012071.395	SAMN37454281	clinical	cd_8_group_7021	cd_4_group_8973	-
PDT001890531.1	PDS000012071.395	SAMN37453824	clinical	cd_8_group_7021	cd_4_group_8973	-
PDT001890541.1	PDS000012071.395	SAMN37453788	clinical	cd_8_group_7021	cd_4_group_8973	-
PDT001890624.1	PDS000012071.395	SAMN37453782	clinical	cd_8_group_7021	cd_4_group_8973	-
PDT001900045.1	PDS000012071.395	SAMN37530727	clinical	cd_8_group_7021	cd_4_group_8973	-
PDT001902726.1	PDS000012071.395	SAMN37543504	clinical	cd_8_group_7021	cd_4_group_8973	-
PDT001902753.1	PDS000012071.395	SAMN37543763	clinical	cd_8_group_7021	cd_4_group_8973	-
PDT001921969.1	PDS000012071.395	SAMN37703900	clinical	cd_8_group_7021	cd_4_group_8973	-
PDT001922003.1	PDS000012071.395	SAMN37703949	clinical	cd_8_group_7021	cd_4_group_8973	-
PDT001922043.1	PDS000012071.395	SAMN37703980	clinical	cd_8_group_7021	cd_4_group_8973	-
PDT001922093.1	PDS000012071.395	SAMN37704046	clinical	cd_8_group_7021	cd_4_group_8973	-
PDT001922095.1	PDS000012071.395	SAMN37704035	clinical	cd_8_group_7021	cd_4_group_8973	-
PDT001922101.1	PDS000012071.395	SAMN37704075	clinical	cd_8_group_7021	cd_4_group_8973	-
PDT001922124.1	PDS000012071.395	SAMN37704088	clinical	cd_8_group_7021	cd_4_group_8973	-
PDT001922129.1	PDS000012071.395	SAMN37704084	clinical	cd_8_group_7021	cd_4_group_8973	-
PDT001940472.1	PDS000012071.395	SAMN37831083	clinical	cd_8_group_7021	cd_4_group_8973	-
PDT001940484.1	PDS000012071.395	SAMN37831416	clinical	cd_8_group_7021	cd_4_group_8973	-
PDT001941565.1	PDS000012071.395	SAMN37855222	clinical	cd_8_group_7021	cd_4_group_8973	-
PDT001941579.1	PDS000012071.395	SAMN37855223	clinical	cd_8_group_7021	cd_4_group_8973	-
PDT001941595.1	PDS000012071.395	SAMN37855282	clinical	cd_8_group_7021	cd_4_group_8973	-
PDT001948596.1	PDS000012071.395	SAMN37898714	clinical	cd_8_group_7021	cd_4_group_8973	-
PDT001948604.1	PDS000012071.395	SAMN37898840	clinical	cd_8_group_7021	cd_4_group_8973	-
PDT001952515.1	PDS000012071.395	SAMN37937561	clinical	cd_8_group_7021	cd_4_group_8973	-
PDT001952521.1	PDS000012071.395	SAMN37937576	clinical	cd_8_group_7021	cd_4_group_8973	-
PDT001952525.1	PDS000012071.395	SAMN37937577	clinical	cd_8_group_7021	cd_4_group_8973	-
PDT001952540.1	PDS000012071.395	SAMN37937789	clinical	cd_8_group_7021	cd_4_group_8973	-
PDT001957466.1	PDS000012071.395	SAMN38019378	clinical	cd_8_group_7021	cd_4_group_8973	-
PDT001973849.1	PDS000012071.395	SAMN38144829	clinical	cd_8_group_7021	cd_4_group_8973	-
PDT001973854.1	PDS000012071.395	SAMN38144835	clinical	cd_8_group_7021	cd_4_group_8973	-
PDT001973863.1	PDS000012071.395	SAMN38144834	clinical	cd_8_group_7021	cd_4_group_8973	-
PDT001975497.1	PDS000012071.395	SAMN38184173	clinical	cd_8_group_7021	cd_4_group_8973	-
PDT001975536.1	PDS000012071.395	SAMN38184191	clinical	cd_8_group_7021	cd_4_group_8973	-
PDT001985434.1	PDS000012071.395	SAMN38266083	clinical	cd_8_group_7021	cd_4_group_8973	-
PDT001987473.1	PDS000012071.395	SAMN38283182	clinical	cd_8_group_7021	cd_4_group_8973	-
PDT001987510.1	PDS000012071.395	SAMN38283254	clinical	cd_8_group_7021	cd_4_group_8973	-
PDT001987525.1	PDS000012071.395	SAMN38283262	clinical	cd_8_group_7021	cd_4_group_8973	-
PDT002012776.1	PDS000012071.395	SAMN38530275	clinical	cd_8_group_7021	cd_4_group_8973	-
PDT000272596.2	PDS000012071.395	SAMN08166024	clinical	cd_8_group_7021	cd_4_group_8973	cd_2_group_12672
PDT000891157.1	PDS000012071.395	SAMN16810037	clinical	cd_8_group_7021	cd_4_group_8973	cd_2_group_12672
PDT000288493.2	PDS000012071.395	SAMN08581181	clinical	cd_8_group_7021	cd_4_group_8973	cd_2_group_13347
PDT000290176.2	PDS000012071.395	SAMN08622712	clinical	cd_8_group_7021	cd_4_group_8973	cd_2_group_13347
PDT000296468.2	PDS000012071.395	SAMN08772933	clinical	cd_8_group_7021	cd_4_group_8973	cd_2_group_13580
PDT000301005.2	PDS000012071.395	SAMN08824568	clinical	cd_8_group_7021	cd_4_group_8973	cd_2_group_13580
PDT000848912.1	PDS000012071.395	SAMN16281254	clinical	cd_8_group_7021	cd_4_group_8973	cd_2_group_13580
PDT001310258.1	PDS000012071.395	SAMN28488383	clinical	cd_8_group_7021	cd_4_group_8973	cd_2_group_13580
PDT001664714.1	PDS000012071.395	SAMN33836834	clinical	cd_8_group_7021	cd_4_group_8973	cd_2_group_13580
PDT001859546.1	PDS000012071.395	SAMN37120781	clinical	cd_8_group_7021	cd_4_group_8973	cd_2_group_13580
PDT001902755.1	PDS000012071.395	SAMN37543764	clinical	cd_8_group_7021	cd_4_group_8973	cd_2_group_13580
PDT000300697.2	PDS000012071.395	SAMN08815088	clinical	cd_8_group_7021	cd_4_group_8973	cd_2_group_13961
PDT000767186.1	PDS000012071.395	SAMN15249599	clinical	cd_8_group_7021	cd_4_group_8973	cd_2_group_13961
PDT000400532.1	PDS000012071.395	SAMN10365854	clinical	cd_8_group_7021	cd_4_group_8973	cd_2_group_19140
PDT000653071.1	PDS000012071.395	SAMN13708930	clinical	cd_8_group_7021	cd_4_group_8973	cd_2_group_19140
PDT000671385.1	PDS000012071.395	SAMN13929778	clinical	cd_8_group_7021	cd_4_group_8973	cd_2_group_19140
PDT000784391.1	PDS000012071.395	SAMN15483611	clinical	cd_8_group_7021	cd_4_group_8973	cd_2_group_19140
PDT000784426.1	PDS000012071.395	SAMN15483627	clinical	cd_8_group_7021	cd_4_group_8973	cd_2_group_19140
PDT000848724.1	PDS000012071.395	SAMN16280434	clinical	cd_8_group_7021	cd_4_group_8973	cd_2_group_19140
PDT000848887.1	PDS000012071.395	SAMN16281270	clinical	cd_8_group_7021	cd_4_group_8973	cd_2_group_19140
PDT000851150.1	PDS000012071.395	SAMN16319858	clinical	cd_8_group_7021	cd_4_group_8973	cd_2_group_19140
PDT000891886.1	PDS000012071.395	SAMN16815935	clinical	cd_8_group_7021	cd_4_group_8973	cd_2_group_19140
PDT000922634.1	PDS000012071.395	SAMN17147614	clinical	cd_8_group_7021	cd_4_group_8973	cd_2_group_19140
PDT000991044.1	PDS000012071.395	SAMN18491836	clinical	cd_8_group_7021	cd_4_group_8973	cd_2_group_19140
PDT001090551.1	PDS000012071.395	SAMN20253371	clinical	cd_8_group_7021	cd_4_group_8973	cd_2_group_19140
PDT001125577.1	PDS000012071.395	SAMN21355778	clinical	cd_8_group_7021	cd_4_group_8973	cd_2_group_19140
PDT001159751.1	PDS000012071.395	SAMN22504395	clinical	cd_8_group_7021	cd_4_group_8973	cd_2_group_19140
PDT001175795.1	PDS000012071.395	SAMN23180930	clinical	cd_8_group_7021	cd_4_group_8973	cd_2_group_19140
PDT001199669.1	PDS000012071.395	SAMN23795138	clinical	cd_8_group_7021	cd_4_group_8973	cd_2_group_19140
PDT001213014.1	PDS000012071.395	SAMN24477491	clinical	cd_8_group_7021	cd_4_group_8973	cd_2_group_19140
PDT001236942.1	PDS000012071.395	SAMN25591346	clinical	cd_8_group_7021	cd_4_group_8973	cd_2_group_19140
PDT001237026.1	PDS000012071.395	SAMN25596554	clinical	cd_8_group_7021	cd_4_group_8973	cd_2_group_19140
PDT001252603.1	PDS000012071.395	SAMN26117508	clinical	cd_8_group_7021	cd_4_group_8973	cd_2_group_19140
PDT001252609.1	PDS000012071.395	SAMN26117518	clinical	cd_8_group_7021	cd_4_group_8973	cd_2_group_19140
PDT001252884.1	PDS000012071.395	SAMN26151138	clinical	cd_8_group_7021	cd_4_group_8973	cd_2_group_19140
PDT001350845.1	PDS000012071.395	SAMN29452862	clinical	cd_8_group_7021	cd_4_group_8973	cd_2_group_19140
PDT001373960.1	PDS000012071.395	SAMN30048538	clinical	cd_8_group_7021	cd_4_group_8973	cd_2_group_19140
PDT001382483.1	PDS000012071.395	SAMN30220150	clinical	cd_8_group_7021	cd_4_group_8973	cd_2_group_19140
PDT001582976.1	PDS000012071.395	SAMN32811315	clinical	cd_8_group_7021	cd_4_group_8973	cd_2_group_19140
PDT001649742.1	PDS000012071.395	SAMN33564795	clinical	cd_8_group_7021	cd_4_group_8973	cd_2_group_19140
PDT001664711.1	PDS000012071.395	SAMN33836830	clinical	cd_8_group_7021	cd_4_group_8973	cd_2_group_19140
PDT001759569.1	PDS000012071.395	SAMN35439492	clinical	cd_8_group_7021	cd_4_group_8973	cd_2_group_19140
PDT001829106.1	PDS000012071.395	SAMN36714138	clinical	cd_8_group_7021	cd_4_group_8973	cd_2_group_19140
PDT001890071.1	PDS000012071.395	SAMN37453658	clinical	cd_8_group_7021	cd_4_group_8973	cd_2_group_19140
PDT001900038.1	PDS000012071.395	SAMN37530736	clinical	cd_8_group_7021	cd_4_group_8973	cd_2_group_19140
PDT001902545.1	PDS000012071.395	SAMN37543411	clinical	cd_8_group_7021	cd_4_group_8973	cd_2_group_19140
PDT001911837.1	PDS000012071.395	SAMN37648174	clinical	cd_8_group_7021	cd_4_group_8973	cd_2_group_19140
PDT000421213.1	PDS000012071.395	SAMN10619212	clinical	cd_8_group_7021	cd_4_group_8973	cd_2_group_19857
PDT000794692.1	PDS000012071.395	SAMN15603003	clinical	cd_8_group_7021	cd_4_group_8973	cd_2_group_19857
PDT000797362.1	PDS000012071.395	SAMN15654420	clinical	cd_8_group_7021	cd_4_group_8973	cd_2_group_19857
PDT000836613.1	PDS000012071.395	SAMN16134603	clinical	cd_8_group_7021	cd_4_group_8973	cd_2_group_19857
PDT000990918.1	PDS000012071.395	SAMN18490940	clinical	cd_8_group_7021	cd_4_group_8973	cd_2_group_19857
PDT001286793.1	PDS000012071.395	SAMN27562424	clinical	cd_8_group_7021	cd_4_group_8973	cd_2_group_19857
PDT001664764.1	PDS000012071.395	SAMN33837143	clinical	cd_8_group_7021	cd_4_group_8973	cd_2_group_19857
PDT001786267.1	PDS000012071.395	SAMN35818501	clinical	cd_8_group_7021	cd_4_group_8973	cd_2_group_19857
PDT001786377.1	PDS000012071.395	SAMN35818499	clinical	cd_8_group_7021	cd_4_group_8973	cd_2_group_19857
PDT001890155.1	PDS000012071.395	SAMN37453784	clinical	cd_8_group_7021	cd_4_group_8973	cd_2_group_19857
PDT001922059.1	PDS000012071.395	SAMN37704011	clinical	cd_8_group_7021	cd_4_group_8973	cd_2_group_19857
PDT000439431.1	PDS000012071.395	SAMN10740485	clinical	cd_8_group_7021	cd_4_group_8973	cd_2_group_20295
PDT000451204.1	PDS000012071.395	SAMN10810209	clinical	cd_8_group_7021	cd_4_group_8973	cd_2_group_20295
PDT000502793.1	PDS000012071.395	SAMN11660610	clinical	cd_8_group_7021	cd_4_group_8973	cd_2_group_22559
PDT001420161.1	PDS000012071.395	SAMN30898072	clinical	cd_8_group_7021	cd_4_group_8973	cd_2_group_22559
PDT000566620.1	PDS000012071.395	SAMN12589036	clinical	cd_8_group_7021	cd_4_group_8973	cd_2_group_24205
PDT001080357.1	PDS000012071.395	SAMN19973698	clinical	cd_8_group_7021	cd_4_group_8973	cd_2_group_24205
PDT000647772.1	PDS000012071.395	SAMN13624115	clinical	cd_8_group_7021	cd_4_group_8973	cd_2_group_26938
PDT000653092.1	PDS000012071.395	SAMN13708935	clinical	cd_8_group_7021	cd_4_group_8973	cd_2_group_26938
PDT001382387.1	PDS000012071.395	SAMN30220062	clinical	cd_8_group_7021	cd_4_group_8973	cd_2_group_26938
PDT000677144.1	PDS000012071.395	SAMN13975891	clinical	cd_8_group_7021	cd_4_group_8973	cd_2_group_27877
PDT000677157.1	PDS000012071.395	SAMN13975905	clinical	cd_8_group_7021	cd_4_group_8973	cd_2_group_27877
PDT000760423.1	PDS000012071.395	SAMN15146887	clinical	cd_8_group_7021	cd_4_group_8973	cd_2_group_29946
PDT000763035.1	PDS000012071.395	SAMN15214616	clinical	cd_8_group_7021	cd_4_group_8973	cd_2_group_29946
PDT000771906.1	PDS000012071.395	SAMN15376651	clinical	cd_8_group_7021	cd_4_group_8973	cd_2_group_29946
PDT000783556.1	PDS000012071.395	SAMN15457001	clinical	cd_8_group_7021	cd_4_group_8973	cd_2_group_29946
PDT000784387.1	PDS000012071.395	SAMN15483609	clinical	cd_8_group_7021	cd_4_group_8973	cd_2_group_29946
PDT000767174.1	PDS000012071.395	SAMN15249519	clinical	cd_8_group_7021	cd_4_group_8973	cd_2_group_30118
PDT000783516.1	PDS000012071.395	SAMN15456476	clinical	cd_8_group_7021	cd_4_group_8973	cd_2_group_30118
PDT000767194.1	PDS000012071.395	SAMN15249601	clinical	cd_8_group_7021	cd_4_group_8973	cd_2_group_30119
PDT001571430.1	PDS000012071.395	SAMN32659533	clinical	cd_8_group_7021	cd_4_group_8973	cd_2_group_30119
PDT001664604.1	PDS000012071.395	SAMN33836710	clinical	cd_8_group_7021	cd_4_group_8973	cd_2_group_30119
PDT001664690.1	PDS000012071.395	SAMN33836813	clinical	cd_8_group_7021	cd_4_group_8973	cd_2_group_30119
PDT000783506.1	PDS000012071.395	SAMN15456435	clinical	cd_8_group_7021	cd_4_group_8973	cd_2_group_30461
PDT000837694.1	PDS000012071.395	SAMN16183924	clinical	cd_8_group_7021	cd_4_group_8973	cd_2_group_30461
PDT000797399.1	PDS000012071.395	SAMN15654965	clinical	cd_8_group_7021	cd_4_group_8973	cd_2_group_30897
PDT000798219.1	PDS000012071.395	SAMN15663315	clinical	cd_8_group_7021	cd_4_group_8973	cd_2_group_30897
PDT000808060.1	PDS000012071.395	SAMN15802561	clinical	cd_8_group_7021	cd_4_group_8973	cd_2_group_30897
PDT000822905.1	PDS000012071.395	SAMN15932094	clinical	cd_8_group_7021	cd_4_group_8973	cd_2_group_31514
PDT000871913.1	PDS000012071.395	SAMN16591158	clinical	cd_8_group_7021	cd_4_group_8973	cd_2_group_31514
PDT001236915.1	PDS000012071.395	SAMN25582491	clinical	cd_8_group_7021	cd_4_group_8973	cd_2_group_31514
PDT000848742.1	PDS000012071.395	SAMN16280453	clinical	cd_8_group_7021	cd_4_group_8973	cd_2_group_32088
PDT000849028.1	PDS000012071.395	SAMN16282853	clinical	cd_8_group_7021	cd_4_group_8973	cd_2_group_32088
PDT000871895.1	PDS000012071.395	SAMN16591157	clinical	cd_8_group_7021	cd_4_group_8973	cd_2_group_32876
PDT000921794.1	PDS000012071.395	SAMN17136714	clinical	cd_8_group_7021	cd_4_group_8973	cd_2_group_32876
PDT001467637.1	PDS000012071.395	SAMN31461585	clinical	cd_8_group_7021	cd_4_group_8973	cd_2_group_32876
PDT000891120.1	PDS000012071.395	SAMN16810021	clinical	cd_8_group_7021	cd_4_group_8973	cd_2_group_33210
PDT001216340.1	PDS000012071.395	SAMN24648640	clinical	cd_8_group_7021	cd_4_group_8973	cd_2_group_33210
PDT001237037.1	PDS000012071.395	SAMN25596611	clinical	cd_8_group_7021	cd_4_group_8973	cd_2_group_33210
PDT001859563.1	PDS000012071.395	SAMN37120807	clinical	cd_8_group_7021	cd_4_group_8973	cd_2_group_33210
PDT001090536.1	PDS000012071.395	SAMN20253375	clinical	cd_8_group_7021	cd_4_group_8973	cd_2_group_37705
PDT001264773.1	PDS000012071.395	SAMN26525194	clinical	cd_8_group_7021	cd_4_group_8973	cd_2_group_37705
PDT001098423.1	PDS000012071.395	SAMN20490097	clinical	cd_8_group_7021	cd_4_group_8973	cd_2_group_37957
PDT001098471.1	PDS000012071.395	SAMN20488342	clinical	cd_8_group_7021	cd_4_group_8973	cd_2_group_37957
PDT001098521.1	PDS000012071.395	SAMN20490347	clinical	cd_8_group_7021	cd_4_group_8973	cd_2_group_37957
PDT001098559.1	PDS000012071.395	SAMN20490455	clinical	cd_8_group_7021	cd_4_group_8973	cd_2_group_37957
PDT001136303.1	PDS000012071.395	SAMN21565696	clinical	cd_8_group_7021	cd_4_group_8973	cd_2_group_39375
PDT001136304.1	PDS000012071.395	SAMN21565701	clinical	cd_8_group_7021	cd_4_group_8973	cd_2_group_39375
PDT001173404.1	PDS000012071.395	SAMN23039167	clinical	cd_8_group_7021	cd_4_group_8973	cd_2_group_40552
PDT001209915.1	PDS000012071.395	SAMN24292736	clinical	cd_8_group_7021	cd_4_group_8973	cd_2_group_40552
PDT001216619.1	PDS000012071.395	SAMN24657333	clinical	cd_8_group_7021	cd_4_group_8973	cd_2_group_40552
PDT001382397.1	PDS000012071.395	SAMN30220061	clinical	cd_8_group_7021	cd_4_group_8973	cd_2_group_40552
PDT001204695.1	PDS000012071.395	SAMN24140316	clinical	cd_8_group_7021	cd_4_group_8973	cd_2_group_41321
PDT001241855.1	PDS000012071.395	SAMN25695595	clinical	cd_8_group_7021	cd_4_group_8973	cd_2_group_41321
PDT001208379.1	PDS000012071.395	SAMN24271160	clinical	cd_8_group_7021	cd_4_group_8973	cd_2_group_41379
PDT001213005.1	PDS000012071.395	SAMN24477458	clinical	cd_8_group_7021	cd_4_group_8973	cd_2_group_41379
PDT001220927.1	PDS000012071.395	SAMN24847805	clinical	cd_8_group_7021	cd_4_group_8973	cd_2_group_41650
PDT001921937.1	PDS000012071.395	SAMN37703815	clinical	cd_8_group_7021	cd_4_group_8973	cd_2_group_41650
PDT001973804.1	PDS000012071.395	SAMN38144783	clinical	cd_8_group_7021	cd_4_group_8973	cd_2_group_41650
PDT001975472.1	PDS000012071.395	SAMN38184206	clinical	cd_8_group_7021	cd_4_group_8973	cd_2_group_41650
PDT001987494.1	PDS000012071.395	SAMN38283211	clinical	cd_8_group_7021	cd_4_group_8973	cd_2_group_41650
PDT001252665.1	PDS000012071.395	SAMN26117622	clinical	cd_8_group_7021	cd_4_group_8973	cd_2_group_42184
PDT001586163.1	PDS000012071.395	SAMN32874801	clinical	cd_8_group_7021	cd_4_group_8973	cd_2_group_42184
PDT001664777.1	PDS000012071.395	SAMN33837187	clinical	cd_8_group_7021	cd_4_group_8973	cd_2_group_42184
PDT001315153.1	PDS000012071.395	SAMN28662089	clinical	cd_8_group_7021	cd_4_group_8973	cd_2_group_43841
PDT001326049.1	PDS000012071.395	SAMN28934905	clinical	cd_8_group_7021	cd_4_group_8973	cd_2_group_43841
PDT001435057.1	PDS000012071.395	SAMN31037124	clinical	cd_8_group_7021	cd_4_group_8973	cd_2_group_46965
PDT001435062.1	PDS000012071.395	SAMN31037129	clinical	cd_8_group_7021	cd_4_group_8973	cd_2_group_46965
PDT001488226.1	PDS000012071.395	SAMN31781817	clinical	cd_8_group_7021	cd_4_group_8973	cd_2_group_48081
PDT001488227.1	PDS000012071.395	SAMN31781815	clinical	cd_8_group_7021	cd_4_group_8973	cd_2_group_48081
PDT001537981.1	PDS000012071.395	SAMN32321194	clinical	cd_8_group_7021	cd_4_group_8973	cd_2_group_48081
PDT001664680.1	PDS000012071.395	SAMN33836791	clinical	cd_8_group_7021	cd_4_group_8973	cd_2_group_48081
PDT001550725.1	PDS000012071.395	SAMN32429268	clinical	cd_8_group_7021	cd_4_group_8973	cd_2_group_48907
PDT001597028.1	PDS000012071.395	SAMN32960338	clinical	cd_8_group_7021	cd_4_group_8973	cd_2_group_48907
PDT001571419.1	PDS000012071.395	SAMN32659369	clinical	cd_8_group_7021	cd_4_group_8973	cd_2_group_49132
PDT001592398.1	PDS000012071.395	SAMN32926662	clinical	cd_8_group_7021	cd_4_group_8973	cd_2_group_49132
PDT001582978.1	PDS000012071.395	SAMN32811318	clinical	cd_8_group_7021	cd_4_group_8973	cd_2_group_49239
PDT001975484.1	PDS000012071.395	SAMN38184180	clinical	cd_8_group_7021	cd_4_group_8973	cd_2_group_49239
PDT001596938.1	PDS000012071.395	SAMN32960161	clinical	cd_8_group_7021	cd_4_group_8973	cd_2_group_49342
PDT001957482.1	PDS000012071.395	SAMN38019405	clinical	cd_8_group_7021	cd_4_group_8973	cd_2_group_49342
PDT001641658.1	PDS000012071.395	SAMN33434614	clinical	cd_8_group_7021	cd_4_group_8973	cd_2_group_49670
PDT001675175.1	PDS000012071.395	SAMN33984725	clinical	cd_8_group_7021	cd_4_group_8973	cd_2_group_49670
PDT001649655.1	PDS000012071.395	SAMN33564783	clinical	cd_8_group_7021	cd_4_group_8973	cd_2_group_49761
PDT002012805.1	PDS000012071.395	SAMN38530329	clinical	cd_8_group_7021	cd_4_group_8973	cd_2_group_49761
PDT001649824.1	PDS000012071.395	SAMN33565278	clinical	cd_8_group_7021	cd_4_group_8973	cd_2_group_49770
PDT001675293.1	PDS000012071.395	SAMN33986114	clinical	cd_8_group_7021	cd_4_group_8973	cd_2_group_49770
PDT001650455.1	PDS000012071.395	SAMN33576502	clinical	cd_8_group_7021	cd_4_group_8973	cd_2_group_49793
PDT001667627.1	PDS000012071.395	SAMN33902636	clinical	cd_8_group_7021	cd_4_group_8973	cd_2_group_49793
PDT001664697.1	PDS000012071.395	SAMN33836814	clinical	cd_8_group_7021	cd_4_group_8973	cd_2_group_50189
PDT001667665.1	PDS000012071.395	SAMN33902819	clinical	cd_8_group_7021	cd_4_group_8973	cd_2_group_50189
PDT001667623.1	PDS000012071.395	SAMN33902639	clinical	cd_8_group_7021	cd_4_group_8973	cd_2_group_50267
PDT001859541.1	PDS000012071.395	SAMN37120787	clinical	cd_8_group_7021	cd_4_group_8973	cd_2_group_50267
PDT001902550.1	PDS000012071.395	SAMN37543409	clinical	cd_8_group_7021	cd_4_group_8973	cd_2_group_50267
PDT001685451.1	PDS000012071.395	SAMN34128228	clinical	cd_8_group_7021	cd_4_group_8973	cd_2_group_50449
PDT001685465.1	PDS000012071.395	SAMN34128245	clinical	cd_8_group_7021	cd_4_group_8973	cd_2_group_50449
PDT001690831.1	PDS000012071.395	SAMN34213044	clinical	cd_8_group_7021	cd_4_group_8973	cd_2_group_50639
PDT001690841.1	PDS000012071.395	SAMN34213016	clinical	cd_8_group_7021	cd_4_group_8973	cd_2_group_50639
PDT001829129.1	PDS000012071.395	SAMN36714182	clinical	cd_8_group_7021	cd_4_group_8973	cd_2_group_52090
PDT001889969.1	PDS000012071.395	SAMN37453439	clinical	cd_8_group_7021	cd_4_group_8973	cd_2_group_52090
PDT001859564.1	PDS000012071.395	SAMN37120806	clinical	cd_8_group_7021	cd_4_group_8973	cd_2_group_52762
PDT001922126.1	PDS000012071.395	SAMN37704090	clinical	cd_8_group_7021	cd_4_group_8973	cd_2_group_52762
PDT001985430.1	PDS000012071.395	SAMN38265608	clinical	cd_8_group_7021	cd_4_group_8973	cd_2_group_54330
PDT001985498.1	PDS000012071.395	SAMN38266084	clinical	cd_8_group_7021	cd_4_group_8973	cd_2_group_54330
PDT000186956.2	PDS000012071.395	SAMN06308217	clinical	cd_8_group_7021	cd_4_group_8973	cd_2_group_8156
PDT000198092.2	PDS000012071.395	SAMN06641764	clinical	cd_8_group_7021	cd_4_group_8973	cd_2_group_8156
PDT000209616.2	PDS000012071.395	SAMN07124463	clinical	cd_8_group_7021	cd_4_group_8973	cd_2_group_8156
PDT000305831.2	PDS000012071.395	SAMN08930219	clinical	cd_8_group_7021	cd_4_group_8973	cd_2_group_8156
PDT000356982.1	PDS000012071.395	SAMN09761636	clinical	cd_8_group_7021	cd_4_group_8973	cd_2_group_8156
PDT000372885.1	PDS000012071.395	SAMN09989941	clinical	cd_8_group_7021	cd_4_group_8973	cd_2_group_8156
PDT000372903.1	PDS000012071.395	SAMN09989965	clinical	cd_8_group_7021	cd_4_group_8973	cd_2_group_8156
PDT000372921.1	PDS000012071.395	SAMN09990226	clinical	cd_8_group_7021	cd_4_group_8973	cd_2_group_8156
PDT000394433.1	PDS000012071.395	SAMN10276425	clinical	cd_8_group_7021	cd_4_group_8973	cd_2_group_8156
PDT000400056.1	PDS000012071.395	SAMN10356017	clinical	cd_8_group_7021	cd_4_group_8973	cd_2_group_8156
PDT000407092.1	PDS000012071.395	SAMN10423856	clinical	cd_8_group_7021	cd_4_group_8973	cd_2_group_8156
PDT000407093.1	PDS000012071.395	SAMN10423852	clinical	cd_8_group_7021	cd_4_group_8973	cd_2_group_8156
PDT000423014.1	PDS000012071.395	SAMN10644334	clinical	cd_8_group_7021	cd_4_group_8973	cd_2_group_8156
PDT000432085.1	PDS000012071.395	SAMN10713982	clinical	cd_8_group_7021	cd_4_group_8973	cd_2_group_8156
PDT000432134.1	PDS000012071.395	SAMN10714005	clinical	cd_8_group_7021	cd_4_group_8973	cd_2_group_8156
PDT000439425.1	PDS000012071.395	SAMN10740482	clinical	cd_8_group_7021	cd_4_group_8973	cd_2_group_8156
PDT000466113.1	PDS000012071.395	SAMN10954673	clinical	cd_8_group_7021	cd_4_group_8973	cd_2_group_8156
PDT000483896.1	PDS000012071.395	SAMN11281652	clinical	cd_8_group_7021	cd_4_group_8973	cd_2_group_8156
PDT000489356.1	PDS000012071.395	SAMN11403726	clinical	cd_8_group_7021	cd_4_group_8973	cd_2_group_8156
PDT000503549.1	PDS000012071.395	SAMN11784740	clinical	cd_8_group_7021	cd_4_group_8973	cd_2_group_8156
PDT000509281.1	PDS000012071.395	SAMN11875308	clinical	cd_8_group_7021	cd_4_group_8973	cd_2_group_8156
PDT000563805.1	PDS000012071.395	SAMN12571561	clinical	cd_8_group_7021	cd_4_group_8973	cd_2_group_8156
PDT000571263.1	PDS000012071.395	SAMN12623224	clinical	cd_8_group_7021	cd_4_group_8973	cd_2_group_8156
PDT000581401.1	PDS000012071.395	SAMN12709059	clinical	cd_8_group_7021	cd_4_group_8973	cd_2_group_8156
PDT000583816.1	PDS000012071.395	SAMN12722797	clinical	cd_8_group_7021	cd_4_group_8973	cd_2_group_8156
PDT000604310.1	PDS000012071.395	SAMN13012230	clinical	cd_8_group_7021	cd_4_group_8973	cd_2_group_8156
PDT000616996.1	PDS000012071.395	SAMN13104930	clinical	cd_8_group_7021	cd_4_group_8973	cd_2_group_8156
PDT000620034.1	PDS000012071.395	SAMN13152867	clinical	cd_8_group_7021	cd_4_group_8973	cd_2_group_8156
PDT000620064.1	PDS000012071.395	SAMN13152896	clinical	cd_8_group_7021	cd_4_group_8973	cd_2_group_8156
PDT000643349.1	PDS000012071.395	SAMN13535993	clinical	cd_8_group_7021	cd_4_group_8973	cd_2_group_8156
PDT000643365.1	PDS000012071.395	SAMN13536078	clinical	cd_8_group_7021	cd_4_group_8973	cd_2_group_8156
PDT000643380.1	PDS000012071.395	SAMN13536114	clinical	cd_8_group_7021	cd_4_group_8973	cd_2_group_8156
PDT000653068.1	PDS000012071.395	SAMN13708933	clinical	cd_8_group_7021	cd_4_group_8973	cd_2_group_8156
PDT000655575.1	PDS000012071.395	SAMN13741203	clinical	cd_8_group_7021	cd_4_group_8973	cd_2_group_8156
PDT000662124.1	PDS000012071.395	SAMN13852401	clinical	cd_8_group_7021	cd_4_group_8973	cd_2_group_8156
PDT000687241.1	PDS000012071.395	SAMN14124226	clinical	cd_8_group_7021	cd_4_group_8973	cd_2_group_8156
PDT000706125.1	PDS000012071.395	SAMN14306742	clinical	cd_8_group_7021	cd_4_group_8973	cd_2_group_8156
PDT000718168.1	PDS000012071.395	SAMN14516992	clinical	cd_8_group_7021	cd_4_group_8973	cd_2_group_8156
PDT000720531.1	PDS000012071.395	SAMN14549015	clinical	cd_8_group_7021	cd_4_group_8973	cd_2_group_8156
PDT000728580.1	PDS000012071.395	SAMN14755248	clinical	cd_8_group_7021	cd_4_group_8973	cd_2_group_8156
PDT000760395.1	PDS000012071.395	SAMN15144505	clinical	cd_8_group_7021	cd_4_group_8973	cd_2_group_8156
PDT000764363.1	PDS000012071.395	SAMN15222179	clinical	cd_8_group_7021	cd_4_group_8973	cd_2_group_8156
PDT000764369.1	PDS000012071.395	SAMN15222217	clinical	cd_8_group_7021	cd_4_group_8973	cd_2_group_8156
PDT000767231.1	PDS000012071.395	SAMN15249683	clinical	cd_8_group_7021	cd_4_group_8973	cd_2_group_8156
PDT000770960.1	PDS000012071.395	SAMN15356117	clinical	cd_8_group_7021	cd_4_group_8973	cd_2_group_8156
PDT000771843.1	PDS000012071.395	SAMN15376548	clinical	cd_8_group_7021	cd_4_group_8973	cd_2_group_8156
PDT000771862.1	PDS000012071.395	SAMN15376580	clinical	cd_8_group_7021	cd_4_group_8973	cd_2_group_8156
PDT000773713.1	PDS000012071.395	SAMN15399072	clinical	cd_8_group_7021	cd_4_group_8973	cd_2_group_8156
PDT000783529.1	PDS000012071.395	SAMN15456874	clinical	cd_8_group_7021	cd_4_group_8973	cd_2_group_8156
PDT000797384.1	PDS000012071.395	SAMN15654608	clinical	cd_8_group_7021	cd_4_group_8973	cd_2_group_8156
PDT000802461.1	PDS000012071.395	SAMN15734852	clinical	cd_8_group_7021	cd_4_group_8973	cd_2_group_8156
PDT000808090.1	PDS000012071.395	SAMN15802570	clinical	cd_8_group_7021	cd_4_group_8973	cd_2_group_8156
PDT000822913.1	PDS000012071.395	SAMN15932096	clinical	cd_8_group_7021	cd_4_group_8973	cd_2_group_8156
PDT000822923.1	PDS000012071.395	SAMN15932111	clinical	cd_8_group_7021	cd_4_group_8973	cd_2_group_8156
PDT000828091.1	PDS000012071.395	SAMN15967187	clinical	cd_8_group_7021	cd_4_group_8973	cd_2_group_8156
PDT000828133.1	PDS000012071.395	SAMN15967224	clinical	cd_8_group_7021	cd_4_group_8973	cd_2_group_8156
PDT000836599.1	PDS000012071.395	SAMN16134584	clinical	cd_8_group_7021	cd_4_group_8973	cd_2_group_8156
PDT000849025.1	PDS000012071.395	SAMN16282792	clinical	cd_8_group_7021	cd_4_group_8973	cd_2_group_8156
PDT000851187.1	PDS000012071.395	SAMN16319985	clinical	cd_8_group_7021	cd_4_group_8973	cd_2_group_8156
PDT000856674.1	PDS000012071.395	SAMN16387427	clinical	cd_8_group_7021	cd_4_group_8973	cd_2_group_8156
PDT000856734.1	PDS000012071.395	SAMN16387556	clinical	cd_8_group_7021	cd_4_group_8973	cd_2_group_8156
PDT000865437.1	PDS000012071.395	SAMN16522484	clinical	cd_8_group_7021	cd_4_group_8973	cd_2_group_8156
PDT000871807.1	PDS000012071.395	SAMN16590124	clinical	cd_8_group_7021	cd_4_group_8973	cd_2_group_8156
PDT000871825.1	PDS000012071.395	SAMN16590129	clinical	cd_8_group_7021	cd_4_group_8973	cd_2_group_8156
PDT000871838.1	PDS000012071.395	SAMN16590160	clinical	cd_8_group_7021	cd_4_group_8973	cd_2_group_8156
PDT000871863.1	PDS000012071.395	SAMN16591120	clinical	cd_8_group_7021	cd_4_group_8973	cd_2_group_8156
PDT000871866.1	PDS000012071.395	SAMN16590165	clinical	cd_8_group_7021	cd_4_group_8973	cd_2_group_8156
PDT000871884.1	PDS000012071.395	SAMN16591153	clinical	cd_8_group_7021	cd_4_group_8973	cd_2_group_8156
PDT000877965.1	PDS000012071.395	SAMN16635045	clinical	cd_8_group_7021	cd_4_group_8973	cd_2_group_8156
PDT000887956.1	PDS000012071.395	SAMN16727808	clinical	cd_8_group_7021	cd_4_group_8973	cd_2_group_8156
PDT000891177.1	PDS000012071.395	SAMN16810071	clinical	cd_8_group_7021	cd_4_group_8973	cd_2_group_8156
PDT000897270.1	PDS000012071.395	SAMN16875413	clinical	cd_8_group_7021	cd_4_group_8973	cd_2_group_8156
PDT000897480.1	PDS000012071.395	SAMN16875386	clinical	cd_8_group_7021	cd_4_group_8973	cd_2_group_8156
PDT000897490.1	PDS000012071.395	SAMN16875376	clinical	cd_8_group_7021	cd_4_group_8973	cd_2_group_8156
PDT000897646.1	PDS000012071.395	SAMN16881686	clinical	cd_8_group_7021	cd_4_group_8973	cd_2_group_8156
PDT000900977.1	PDS000012071.395	SAMN16955856	clinical	cd_8_group_7021	cd_4_group_8973	cd_2_group_8156
PDT000901033.1	PDS000012071.395	SAMN16955932	clinical	cd_8_group_7021	cd_4_group_8973	cd_2_group_8156
PDT000920214.1	PDS000012071.395	SAMN17129430	clinical	cd_8_group_7021	cd_4_group_8973	cd_2_group_8156
PDT000921444.1	PDS000012071.395	SAMN17138777	clinical	cd_8_group_7021	cd_4_group_8973	cd_2_group_8156
PDT000922632.1	PDS000012071.395	SAMN17147628	clinical	cd_8_group_7021	cd_4_group_8973	cd_2_group_8156
PDT000922684.1	PDS000012071.395	SAMN17148326	clinical	cd_8_group_7021	cd_4_group_8973	cd_2_group_8156
PDT000928309.1	PDS000012071.395	SAMN17215560	clinical	cd_8_group_7021	cd_4_group_8973	cd_2_group_8156
PDT000928698.1	PDS000012071.395	SAMN17225489	clinical	cd_8_group_7021	cd_4_group_8973	cd_2_group_8156
PDT000938624.1	PDS000012071.395	SAMN17388330	clinical	cd_8_group_7021	cd_4_group_8973	cd_2_group_8156
PDT000967780.1	PDS000012071.395	SAMN17980243	clinical	cd_8_group_7021	cd_4_group_8973	cd_2_group_8156
PDT000968238.1	PDS000012071.395	SAMN17986938	clinical	cd_8_group_7021	cd_4_group_8973	cd_2_group_8156
PDT000991082.1	PDS000012071.395	SAMN18491827	clinical	cd_8_group_7021	cd_4_group_8973	cd_2_group_8156
PDT001016225.1	PDS000012071.395	SAMN18918228	clinical	cd_8_group_7021	cd_4_group_8973	cd_2_group_8156
PDT001064384.1	PDS000012071.395	SAMN19607489	clinical	cd_8_group_7021	cd_4_group_8973	cd_2_group_8156
PDT001080074.1	PDS000012071.395	SAMN19974687	clinical	cd_8_group_7021	cd_4_group_8973	cd_2_group_8156
PDT001080344.1	PDS000012071.395	SAMN19973735	clinical	cd_8_group_7021	cd_4_group_8973	cd_2_group_8156
PDT001085669.1	PDS000012071.395	SAMN20122026	clinical	cd_8_group_7021	cd_4_group_8973	cd_2_group_8156
PDT001098398.1	PDS000012071.395	SAMN20488349	clinical	cd_8_group_7021	cd_4_group_8973	cd_2_group_8156
PDT001098517.1	PDS000012071.395	SAMN20490311	clinical	cd_8_group_7021	cd_4_group_8973	cd_2_group_8156
PDT001102436.1	PDS000012071.395	SAMN20600746	clinical	cd_8_group_7021	cd_4_group_8973	cd_2_group_8156
PDT001159768.1	PDS000012071.395	SAMN22504503	clinical	cd_8_group_7021	cd_4_group_8973	cd_2_group_8156
PDT001160406.1	PDS000012071.395	SAMN22512651	clinical	cd_8_group_7021	cd_4_group_8973	cd_2_group_8156
PDT001160419.1	PDS000012071.395	SAMN22512628	clinical	cd_8_group_7021	cd_4_group_8973	cd_2_group_8156
PDT001164615.1	PDS000012071.395	SAMN22783507	clinical	cd_8_group_7021	cd_4_group_8973	cd_2_group_8156
PDT001166439.1	PDS000012071.395	SAMN22818652	clinical	cd_8_group_7021	cd_4_group_8973	cd_2_group_8156
PDT001168144.1	PDS000012071.395	SAMN22864323	clinical	cd_8_group_7021	cd_4_group_8973	cd_2_group_8156
PDT001173317.1	PDS000012071.395	SAMN23038727	clinical	cd_8_group_7021	cd_4_group_8973	cd_2_group_8156
PDT001186976.1	PDS000012071.395	SAMN23491357	clinical	cd_8_group_7021	cd_4_group_8973	cd_2_group_8156
PDT001195293.1	PDS000012071.395	SAMN23578080	clinical	cd_8_group_7021	cd_4_group_8973	cd_2_group_8156
PDT001199469.1	PDS000012071.395	SAMN23794521	clinical	cd_8_group_7021	cd_4_group_8973	cd_2_group_8156
PDT001208368.1	PDS000012071.395	SAMN24271175	clinical	cd_8_group_7021	cd_4_group_8973	cd_2_group_8156
PDT001213078.1	PDS000012071.395	SAMN24477552	clinical	cd_8_group_7021	cd_4_group_8973	cd_2_group_8156
PDT001220924.1	PDS000012071.395	SAMN24847814	clinical	cd_8_group_7021	cd_4_group_8973	cd_2_group_8156
PDT001221518.1	PDS000012071.395	SAMN24867205	clinical	cd_8_group_7021	cd_4_group_8973	cd_2_group_8156
PDT001236956.1	PDS000012071.395	SAMN25591447	clinical	cd_8_group_7021	cd_4_group_8973	cd_2_group_8156
PDT001252608.1	PDS000012071.395	SAMN26117513	clinical	cd_8_group_7021	cd_4_group_8973	cd_2_group_8156
PDT001252663.1	PDS000012071.395	SAMN26117623	clinical	cd_8_group_7021	cd_4_group_8973	cd_2_group_8156
PDT001264724.1	PDS000012071.395	SAMN26525021	clinical	cd_8_group_7021	cd_4_group_8973	cd_2_group_8156
PDT001270861.1	PDS000012071.395	SAMN26749157	clinical	cd_8_group_7021	cd_4_group_8973	cd_2_group_8156
PDT001270887.1	PDS000012071.395	SAMN26749193	clinical	cd_8_group_7021	cd_4_group_8973	cd_2_group_8156
PDT001270924.1	PDS000012071.395	SAMN26749198	clinical	cd_8_group_7021	cd_4_group_8973	cd_2_group_8156
PDT001286743.1	PDS000012071.395	SAMN27562356	clinical	cd_8_group_7021	cd_4_group_8973	cd_2_group_8156
PDT001322438.1	PDS000012071.395	SAMN28856381	clinical	cd_8_group_7021	cd_4_group_8973	cd_2_group_8156
PDT001338797.1	PDS000012071.395	SAMN29248030	clinical	cd_8_group_7021	cd_4_group_8973	cd_2_group_8156
PDT001339699.1	PDS000012071.395	SAMN29265703	clinical	cd_8_group_7021	cd_4_group_8973	cd_2_group_8156
PDT001339753.1	PDS000012071.395	SAMN29265668	clinical	cd_8_group_7021	cd_4_group_8973	cd_2_group_8156
PDT001350755.1	PDS000012071.395	SAMN29451161	clinical	cd_8_group_7021	cd_4_group_8973	cd_2_group_8156
PDT001398383.1	PDS000012071.395	SAMN30473654	clinical	cd_8_group_7021	cd_4_group_8973	cd_2_group_8156
PDT001409030.1	PDS000012071.395	SAMN30648156	clinical	cd_8_group_7021	cd_4_group_8973	cd_2_group_8156
PDT001467709.1	PDS000012071.395	SAMN31461608	clinical	cd_8_group_7021	cd_4_group_8973	cd_2_group_8156
PDT001476121.1	PDS000012071.395	SAMN31601982	clinical	cd_8_group_7021	cd_4_group_8973	cd_2_group_8156
PDT001482733.1	PDS000012071.395	SAMN31671710	clinical	cd_8_group_7021	cd_4_group_8973	cd_2_group_8156
PDT001490964.1	PDS000012071.395	SAMN31812334	clinical	cd_8_group_7021	cd_4_group_8973	cd_2_group_8156
PDT001490977.1	PDS000012071.395	SAMN31812333	clinical	cd_8_group_7021	cd_4_group_8973	cd_2_group_8156
PDT001490989.1	PDS000012071.395	SAMN31812345	clinical	cd_8_group_7021	cd_4_group_8973	cd_2_group_8156
PDT001491051.1	PDS000012071.395	SAMN31812380	clinical	cd_8_group_7021	cd_4_group_8973	cd_2_group_8156
PDT001491112.1	PDS000012071.395	SAMN31814901	clinical	cd_8_group_7021	cd_4_group_8973	cd_2_group_8156
PDT001528773.1	PDS000012071.395	SAMN32262172	clinical	cd_8_group_7021	cd_4_group_8973	cd_2_group_8156
PDT001528779.1	PDS000012071.395	SAMN32262178	clinical	cd_8_group_7021	cd_4_group_8973	cd_2_group_8156
PDT001537979.1	PDS000012071.395	SAMN32321198	clinical	cd_8_group_7021	cd_4_group_8973	cd_2_group_8156
PDT001541995.1	PDS000012071.395	SAMN32351382	clinical	cd_8_group_7021	cd_4_group_8973	cd_2_group_8156
PDT001542083.1	PDS000012071.395	SAMN32352419	clinical	cd_8_group_7021	cd_4_group_8973	cd_2_group_8156
PDT001542091.1	PDS000012071.395	SAMN32352598	clinical	cd_8_group_7021	cd_4_group_8973	cd_2_group_8156
PDT001571429.1	PDS000012071.395	SAMN32659378	clinical	cd_8_group_7021	cd_4_group_8973	cd_2_group_8156
PDT001586176.1	PDS000012071.395	SAMN32875063	clinical	cd_8_group_7021	cd_4_group_8973	cd_2_group_8156
PDT001592445.1	PDS000012071.395	SAMN32926759	clinical	cd_8_group_7021	cd_4_group_8973	cd_2_group_8156
PDT001592499.1	PDS000012071.395	SAMN32927136	clinical	cd_8_group_7021	cd_4_group_8973	cd_2_group_8156
PDT001596932.1	PDS000012071.395	SAMN32960168	clinical	cd_8_group_7021	cd_4_group_8973	cd_2_group_8156
PDT001596949.1	PDS000012071.395	SAMN32960195	clinical	cd_8_group_7021	cd_4_group_8973	cd_2_group_8156
PDT001601034.1	PDS000012071.395	SAMN33020857	clinical	cd_8_group_7021	cd_4_group_8973	cd_2_group_8156
PDT001649812.1	PDS000012071.395	SAMN33565271	clinical	cd_8_group_7021	cd_4_group_8973	cd_2_group_8156
PDT001649842.1	PDS000012071.395	SAMN33565232	clinical	cd_8_group_7021	cd_4_group_8973	cd_2_group_8156
PDT001653657.1	PDS000012071.395	SAMN33658294	clinical	cd_8_group_7021	cd_4_group_8973	cd_2_group_8156
PDT001653679.1	PDS000012071.395	SAMN33658305	clinical	cd_8_group_7021	cd_4_group_8973	cd_2_group_8156
PDT001664669.1	PDS000012071.395	SAMN33836777	clinical	cd_8_group_7021	cd_4_group_8973	cd_2_group_8156
PDT001664707.1	PDS000012071.395	SAMN33836819	clinical	cd_8_group_7021	cd_4_group_8973	cd_2_group_8156
PDT001664754.1	PDS000012071.395	SAMN33837135	clinical	cd_8_group_7021	cd_4_group_8973	cd_2_group_8156
PDT001664814.1	PDS000012071.395	SAMN33837203	clinical	cd_8_group_7021	cd_4_group_8973	cd_2_group_8156
PDT001667657.1	PDS000012071.395	SAMN33902820	clinical	cd_8_group_7021	cd_4_group_8973	cd_2_group_8156
PDT001675025.1	PDS000012071.395	SAMN33984687	clinical	cd_8_group_7021	cd_4_group_8973	cd_2_group_8156
PDT001675219.1	PDS000012071.395	SAMN33984776	clinical	cd_8_group_7021	cd_4_group_8973	cd_2_group_8156
PDT001675231.1	PDS000012071.395	SAMN33984804	clinical	cd_8_group_7021	cd_4_group_8973	cd_2_group_8156
PDT001675353.1	PDS000012071.395	SAMN33986212	clinical	cd_8_group_7021	cd_4_group_8973	cd_2_group_8156
PDT001675379.1	PDS000012071.395	SAMN33986290	clinical	cd_8_group_7021	cd_4_group_8973	cd_2_group_8156
PDT001685468.1	PDS000012071.395	SAMN34128249	clinical	cd_8_group_7021	cd_4_group_8973	cd_2_group_8156
PDT001690907.1	PDS000012071.395	SAMN34213093	clinical	cd_8_group_7021	cd_4_group_8973	cd_2_group_8156
PDT001691580.1	PDS000012071.395	SAMN34230924	clinical	cd_8_group_7021	cd_4_group_8973	cd_2_group_8156
PDT001717344.1	PDS000012071.395	SAMN34536213	clinical	cd_8_group_7021	cd_4_group_8973	cd_2_group_8156
PDT001717377.1	PDS000012071.395	SAMN34536258	clinical	cd_8_group_7021	cd_4_group_8973	cd_2_group_8156
PDT001729531.1	PDS000012071.395	SAMN35055557	clinical	cd_8_group_7021	cd_4_group_8973	cd_2_group_8156
PDT001759498.1	PDS000012071.395	SAMN35439368	clinical	cd_8_group_7021	cd_4_group_8973	cd_2_group_8156
PDT001759536.1	PDS000012071.395	SAMN35439313	clinical	cd_8_group_7021	cd_4_group_8973	cd_2_group_8156
PDT001786867.1	PDS000012071.395	SAMN35842328	clinical	cd_8_group_7021	cd_4_group_8973	cd_2_group_8156
PDT001786883.1	PDS000012071.395	SAMN35842380	clinical	cd_8_group_7021	cd_4_group_8973	cd_2_group_8156
PDT001786948.1	PDS000012071.395	SAMN35842396	clinical	cd_8_group_7021	cd_4_group_8973	cd_2_group_8156
PDT001810548.1	PDS000012071.395	SAMN36338933	clinical	cd_8_group_7021	cd_4_group_8973	cd_2_group_8156
PDT001829149.1	PDS000012071.395	SAMN36714204	clinical	cd_8_group_7021	cd_4_group_8973	cd_2_group_8156
PDT001829193.2	PDS000012071.395	SAMN36714251	clinical	cd_8_group_7021	cd_4_group_8973	cd_2_group_8156
PDT001837020.2	PDS000012071.395	SAMN36797491	clinical	cd_8_group_7021	cd_4_group_8973	cd_2_group_8156
PDT001859276.1	PDS000012071.395	SAMN37120622	clinical	cd_8_group_7021	cd_4_group_8973	cd_2_group_8156
PDT001876714.1	PDS000012071.395	SAMN37314130	clinical	cd_8_group_7021	cd_4_group_8973	cd_2_group_8156
PDT001890012.1	PDS000012071.395	SAMN37453502	clinical	cd_8_group_7021	cd_4_group_8973	cd_2_group_8156
PDT001903481.1	PDS000012071.395	SAMN37544136	clinical	cd_8_group_7021	cd_4_group_8973	cd_2_group_8156
PDT001921910.1	PDS000012071.395	SAMN37703775	clinical	cd_8_group_7021	cd_4_group_8973	cd_2_group_8156
PDT001922116.1	PDS000012071.395	SAMN37704071	clinical	cd_8_group_7021	cd_4_group_8973	cd_2_group_8156
PDT001941616.1	PDS000012071.395	SAMN37855297	clinical	cd_8_group_7021	cd_4_group_8973	cd_2_group_8156
PDT001948614.1	PDS000012071.395	SAMN37898852	clinical	cd_8_group_7021	cd_4_group_8973	cd_2_group_8156
PDT001955869.1	PDS000012071.395	SAMN38017338	clinical	cd_8_group_7021	cd_4_group_8973	cd_2_group_8156
PDT001973806.1	PDS000012071.395	SAMN38144782	clinical	cd_8_group_7021	cd_4_group_8973	cd_2_group_8156
PDT000198422.2	PDS000012071.395	SAMN06647592	clinical	cd_8_group_7021	cd_4_group_8973	cd_2_group_8828
PDT000198423.2	PDS000012071.395	SAMN06647591	clinical	cd_8_group_7021	cd_4_group_8973	cd_2_group_8828
PDT000139053.3	PDS000030192.45	SAMN05374494	clinical	cd_8_group_7022	-	-
PDT000276483.2	PDS000030192.45	SAMN08287275	clinical	cd_8_group_7022	-	-
PDT000351001.1	PDS000030192.45	SAMN09681758	clinical	cd_8_group_7022	cd_4_group_11012	cd_2_group_17145
PDT000353475.1	PDS000030192.45	SAMN09710527	clinical	cd_8_group_7022	cd_4_group_11012	cd_2_group_17145
PDT000356071.1	PDS000030192.45	SAMN09744916	clinical	cd_8_group_7022	cd_4_group_11012	cd_2_group_17145
PDT000381206.1	PDS000030192.45	SAMN10091892	clinical	cd_8_group_7022	cd_4_group_11012	cd_2_group_17145
PDT000382703.1	PDS000030192.45	SAMN10102320	clinical	cd_8_group_7022	cd_4_group_11012	cd_2_group_17145
PDT000221354.2	PDS000030192.45	SAMN07259255	clinical	cd_8_group_7022	cd_4_group_11012	cd_2_group_9978
PDT000221358.2	PDS000030192.45	SAMN07274394	clinical	cd_8_group_7022	cd_4_group_11012	cd_2_group_9978
PDT000490923.1	PDS000030192.45	SAMN11437687	clinical	cd_8_group_7022	cd_4_group_23930	-
PDT000523338.1	PDS000030192.45	SAMN12060382	clinical	cd_8_group_7022	cd_4_group_23930	-
PDT000630239.1	PDS000030192.45	SAMN13322238	clinical	cd_8_group_7022	cd_4_group_28341	cd_2_group_26435
PDT000637240.1	PDS000030192.45	SAMN13405643	clinical	cd_8_group_7022	cd_4_group_28341	cd_2_group_26435
PDT000139058.2	PDS000027748.192	SAMN05374498	clinical	cd_8_group_7023	-	-
PDT000286240.2	PDS000027748.192	SAMN08513565	clinical	cd_8_group_7023	-	-
PDT000642933.1	PDS000027748.192	SAMN13522411	clinical	cd_8_group_7023	-	-
PDT001294960.7	PDS000027748.192	SAMEA1903959	NULL	cd_8_group_7023	-	-
PDT000338478.1	PDS000027748.192	SAMN09515945	clinical	cd_8_group_7023	cd_4_group_17999	-
PDT000525580.1	PDS000027748.192	SAMN12102342	clinical	cd_8_group_7023	cd_4_group_17999	-
PDT000451669.1	PDS000027748.192	SAMEA80158918	clinical	cd_8_group_7023	cd_4_group_17999	cd_2_group_21081
PDT000451812.1	PDS000027748.192	SAMEA101113918	clinical	cd_8_group_7023	cd_4_group_17999	cd_2_group_21081
PDT000475791.1	PDS000027748.192	SAMN11095693	clinical	cd_8_group_7023	cd_4_group_17999	cd_2_group_21081
PDT000139061.2	PDS000100251.126	SAMN05357699	clinical	cd_8_group_7024	cd_4_group_6816	cd_2_group_6094
PDT000161438.2	PDS000100251.126	SAMN06014651	clinical	cd_8_group_7024	cd_4_group_6816	cd_2_group_6094
PDT000254175.2	PDS000026810.154	SAMN07789068	clinical	cd_8_group_7025	-	-
PDT000284027.2	PDS000026810.154	SAMN08455601	clinical	cd_8_group_7025	-	-
PDT001252877.1	PDS000026810.154	SAMN26151134	clinical	cd_8_group_7025	-	-
PDT001348811.2	PDS000026810.154	SAMN29401711	clinical	cd_8_group_7025	-	-
PDT001889317.1	PDS000026810.154	SAMN37435508	clinical	cd_8_group_7025	-	-
PDT000231337.2	PDS000026810.154	SAMN07449815	clinical	cd_8_group_7025	cd_4_group_11559	-
PDT000396107.1	PDS000026810.154	SAMN10286799	clinical	cd_8_group_7025	cd_4_group_11559	-
PDT001179067.1	PDS000026810.154	SAMN23310466	clinical	cd_8_group_7025	cd_4_group_11559	-
PDT001817183.1	PDS000026810.154	SAMN36450222	clinical	cd_8_group_7025	cd_4_group_11559	-
PDT000247424.2	PDS000026810.154	SAMN07710736	clinical	cd_8_group_7025	cd_4_group_11559	cd_2_group_11355
PDT000651365.1	PDS000026810.154	SAMN13693725	clinical	cd_8_group_7025	cd_4_group_11559	cd_2_group_11355
PDT000677338.1	PDS000026810.154	SAMN13977569	clinical	cd_8_group_7025	cd_4_group_11559	cd_2_group_27889
PDT000682829.1	PDS000026810.154	SAMN14087239	clinical	cd_8_group_7025	cd_4_group_11559	cd_2_group_27889
PDT000730714.1	PDS000026810.154	SAMN14833469	clinical	cd_8_group_7025	cd_4_group_11559	cd_2_group_27889
PDT000739600.1	PDS000026810.154	SAMN14944789	clinical	cd_8_group_7025	cd_4_group_11559	cd_2_group_27889
PDT000767863.1	PDS000026810.154	SAMN15297619	clinical	cd_8_group_7025	cd_4_group_11559	cd_2_group_27889
PDT000774721.1	PDS000026810.154	SAMN15418200	clinical	cd_8_group_7025	cd_4_group_11559	cd_2_group_27889
PDT000880350.1	PDS000026810.154	SAMN16676713	clinical	cd_8_group_7025	cd_4_group_11559	cd_2_group_27889
PDT000993041.1	PDS000026810.154	SAMN18526282	clinical	cd_8_group_7025	cd_4_group_11559	cd_2_group_27889
PDT001042651.1	PDS000026810.154	SAMN19267458	clinical	cd_8_group_7025	cd_4_group_11559	cd_2_group_27889
PDT001045959.1	PDS000026810.154	SAMN19317211	clinical	cd_8_group_7025	cd_4_group_11559	cd_2_group_27889
PDT001148656.1	PDS000026810.154	SAMN22213141	clinical	cd_8_group_7025	cd_4_group_11559	cd_2_group_27889
PDT001206777.1	PDS000026810.154	SAMN24245182	clinical	cd_8_group_7025	cd_4_group_11559	cd_2_group_27889
PDT001226758.1	PDS000026810.154	SAMN25122648	clinical	cd_8_group_7025	cd_4_group_11559	cd_2_group_27889
PDT001235421.1	PDS000026810.154	SAMN25525398	clinical	cd_8_group_7025	cd_4_group_11559	cd_2_group_27889
PDT001407956.1	PDS000026810.154	SAMN30632088	clinical	cd_8_group_7025	cd_4_group_11559	cd_2_group_27889
PDT001664873.1	PDS000026810.154	SAMN33840912	clinical	cd_8_group_7025	cd_4_group_11559	cd_2_group_27889
PDT001718974.1	PDS000026810.154	SAMN34582445	clinical	cd_8_group_7025	cd_4_group_11559	cd_2_group_27889
PDT001768886.1	PDS000026810.154	SAMN35624504	clinical	cd_8_group_7025	cd_4_group_11559	cd_2_group_27889
PDT001826290.2	PDS000026810.154	SAMN36696284	clinical	cd_8_group_7025	cd_4_group_11559	cd_2_group_27889
PDT001829024.1	PDS000026810.154	SAMN36714048	clinical	cd_8_group_7025	cd_4_group_11559	cd_2_group_27889
PDT001922076.1	PDS000026810.154	SAMN37704034	clinical	cd_8_group_7025	cd_4_group_11559	cd_2_group_27889
PDT000687047.1	PDS000026810.154	SAMN14120900	clinical	cd_8_group_7025	cd_4_group_11559	cd_2_group_28296
PDT000702577.1	PDS000026810.154	SAMN14258941	clinical	cd_8_group_7025	cd_4_group_11559	cd_2_group_28296
PDT000347193.1	PDS000026810.154	SAMN09650558	clinical	cd_8_group_7025	cd_4_group_18503	-
PDT000353264.1	PDS000026810.154	SAMN09703945	clinical	cd_8_group_7025	cd_4_group_18503	-
PDT000533348.1	PDS000026810.154	SAMN12142571	clinical	cd_8_group_7025	cd_4_group_23308	-
PDT000469803.1	PDS000026810.154	SAMN11027330	clinical	cd_8_group_7025	cd_4_group_23308	cd_2_group_21609
PDT000487698.1	PDS000026810.154	SAMN11375110	clinical	cd_8_group_7025	cd_4_group_23308	cd_2_group_21609
PDT001237033.1	PDS000026810.154	SAMN25596606	clinical	cd_8_group_7025	cd_4_group_44046	cd_2_group_41980
PDT001303944.1	PDS000026810.154	SAMN28175115	clinical	cd_8_group_7025	cd_4_group_44046	cd_2_group_41980
PDT001379543.1	PDS000026810.154	SAMN30167939	clinical	cd_8_group_7025	cd_4_group_44046	cd_2_group_41980
PDT001412413.1	PDS000026810.154	SAMN30725610	clinical	cd_8_group_7025	cd_4_group_44046	cd_2_group_41980
PDT001412490.1	PDS000026810.154	SAMN30727798	clinical	cd_8_group_7025	cd_4_group_44046	cd_2_group_41980
PDT001664639.1	PDS000026810.154	SAMN33836743	clinical	cd_8_group_7025	cd_4_group_44046	cd_2_group_41980
PDT001685470.1	PDS000026810.154	SAMN34128241	clinical	cd_8_group_7025	cd_4_group_44046	cd_2_group_41980
PDT000139065.2	PDS000026810.154	SAMN05360264	clinical	cd_8_group_7025	cd_4_group_6817	-
PDT000918502.1	PDS000026810.154	SAMN17105795	clinical	cd_8_group_7025	cd_4_group_6817	-
PDT000139068.2	PDS000002504.587	SAMN05360267	clinical	cd_8_group_7026	cd_4_group_6819	cd_2_group_6095
PDT000149547.2	PDS000002504.587	SAMN05736664	clinical	cd_8_group_7026	cd_4_group_6819	cd_2_group_6095
PDT000302909.2	PDS000002504.587	SAMN08848633	clinical	cd_8_group_7026	cd_4_group_6819	cd_2_group_6095
PDT000139070.2	PDS000032628.156	SAMN05360269	clinical	cd_8_group_7027	-	-
PDT000288328.2	PDS000032628.156	SAMN08579837	clinical	cd_8_group_7027	-	-
PDT000139072.2	PDS000026800.375	SAMN05363766	clinical	cd_8_group_7028	-	-
PDT000195060.2	PDS000026800.375	SAMN06562049	clinical	cd_8_group_7028	-	-
PDT000382022.1	PDS000026800.375	SAMN10096053	clinical	cd_8_group_7028	-	-
PDT000620652.1	PDS000026800.375	SAMN13160107	clinical	cd_8_group_7028	-	-
PDT000221150.2	PDS000026800.375	SAMN07280778	clinical	cd_8_group_7028	cd_4_group_10990	-
PDT000720826.1	PDS000026800.375	SAMN14549300	clinical	cd_8_group_7028	cd_4_group_10990	-
PDT000139073.2	PDS000026800.375	SAMN05363765	clinical	cd_8_group_7028	cd_4_group_6820	cd_2_group_6096
PDT000224537.2	PDS000026800.375	SAMN06848235	environmental/other	cd_8_group_7028	cd_4_group_6820	cd_2_group_6096
PDT000224542.2	PDS000026800.375	SAMN06848236	environmental/other	cd_8_group_7028	cd_4_group_6820	cd_2_group_6096
PDT000224543.2	PDS000026800.375	SAMN06848237	environmental/other	cd_8_group_7028	cd_4_group_6820	cd_2_group_6096
PDT000224545.2	PDS000026800.375	SAMN06848233	environmental/other	cd_8_group_7028	cd_4_group_6820	cd_2_group_6096
PDT000224554.2	PDS000026800.375	SAMN06848234	environmental/other	cd_8_group_7028	cd_4_group_6820	cd_2_group_6096
PDT000224588.2	PDS000026800.375	SAMN06848244	environmental/other	cd_8_group_7028	cd_4_group_6820	cd_2_group_6096
PDT000224590.2	PDS000026800.375	SAMN06848245	environmental/other	cd_8_group_7028	cd_4_group_6820	cd_2_group_6096
PDT000224592.2	PDS000026800.375	SAMN06848246	environmental/other	cd_8_group_7028	cd_4_group_6820	cd_2_group_6096
PDT000224619.2	PDS000026800.375	SAMN06848243	environmental/other	cd_8_group_7028	cd_4_group_6820	cd_2_group_6096
PDT000659175.1	PDS000030235.4	SAMN13825805	clinical	cd_8_group_7029	cd_4_group_6821	-
PDT000139074.2	PDS000030235.4	SAMN05363767	clinical	cd_8_group_7029	cd_4_group_6821	cd_2_group_6097
PDT000143118.2	PDS000030235.4	SAMN05430785	clinical	cd_8_group_7029	cd_4_group_6821	cd_2_group_6097
PDT000143119.2	PDS000030235.4	SAMN05430786	clinical	cd_8_group_7029	cd_4_group_6821	cd_2_group_6097
PDT000003421.3	PDS000144856.28	SAMN02378042	environmental/other	cd_8_group_703	cd_4_group_639	-
PDT000094686.4	PDS000144856.28	SAMN02699882	environmental/other	cd_8_group_703	cd_4_group_639	-
PDT000139102.2	PDS000001722.408	SAMN05391417	clinical	cd_8_group_7030	cd_4_group_6825	cd_2_group_6099
PDT000144678.2	PDS000001722.408	SAMN05558817	clinical	cd_8_group_7030	cd_4_group_6825	cd_2_group_6099
PDT000149528.2	PDS000001722.408	SAMN05712955	clinical	cd_8_group_7030	cd_4_group_6825	cd_2_group_6099
PDT000207064.2	PDS000001722.408	SAMN06856597	clinical	cd_8_group_7030	cd_4_group_6825	cd_2_group_6099
PDT000139103.2	PDS000003754.229	SAMN05371968	clinical	cd_8_group_7031	cd_4_group_6826	cd_2_group_6100
PDT000283262.2	PDS000003754.229	SAMN08445984	clinical	cd_8_group_7031	cd_4_group_6826	cd_2_group_6100
PDT000244395.2	PDS000003754.229	SAMN07687875	clinical	cd_8_group_7031	cd_4_group_7882	-
PDT000163541.2	PDS000003754.229	SAMN06065812	clinical	cd_8_group_7031	cd_4_group_7882	cd_2_group_7094
PDT000192149.2	PDS000003754.229	SAMN06462336	clinical	cd_8_group_7031	cd_4_group_7882	cd_2_group_7094
PDT000260849.2	PDS000003754.229	SAMN07958519	clinical	cd_8_group_7031	cd_4_group_7882	cd_2_group_7094
PDT000271118.2	PDS000003754.229	SAMN08134128	clinical	cd_8_group_7031	cd_4_group_7882	cd_2_group_7094
PDT000275251.2	PDS000003754.229	SAMN08226223	clinical	cd_8_group_7031	cd_4_group_7882	cd_2_group_7094
PDT000297232.2	PDS000003754.229	SAMN08774492	clinical	cd_8_group_7031	cd_4_group_7882	cd_2_group_7094
PDT000297404.2	PDS000003754.229	SAMN08774848	clinical	cd_8_group_7031	cd_4_group_7882	cd_2_group_7094
PDT000313281.2	PDS000003754.229	SAMN09198042	clinical	cd_8_group_7031	cd_4_group_7882	cd_2_group_7094
PDT000660700.1	PDS000003754.229	SAMN13839667	clinical	cd_8_group_7031	cd_4_group_7882	cd_2_group_7094
PDT000139109.2	PDS000030233.2	SAMN05371975	clinical	cd_8_group_7032	cd_4_group_6828	-
PDT000139110.2	PDS000030233.2	SAMN05371976	clinical	cd_8_group_7032	cd_4_group_6828	-
PDT001882829.1	PDS000030233.2	SAMN37381610	clinical	cd_8_group_7032	cd_4_group_6828	-
PDT000139136.2	PDS000028409.5	SAMN05363736	clinical	cd_8_group_7033	-	-
PDT000642759.1	PDS000028409.5	SAMN13520739	clinical	cd_8_group_7033	-	-
PDT000139165.2	PDS000055756.2	SAMN05389755	clinical	cd_8_group_7034	cd_4_group_6830	cd_2_group_6106
PDT000664470.1	PDS000055756.2	SAMN13876515	clinical	cd_8_group_7034	cd_4_group_6830	cd_2_group_6106
PDT000139168.2	PDS000032495.33	SAMN05389758	clinical	cd_8_group_7035	cd_4_group_6831	cd_2_group_6107
PDT000139169.2	PDS000032495.33	SAMN05389759	clinical	cd_8_group_7035	cd_4_group_6831	cd_2_group_6107
PDT000336400.1	PDS000032495.33	SAMN09484437	clinical	cd_8_group_7035	cd_4_group_6831	cd_2_group_6107
PDT000339592.1	PDS000032495.33	SAMN09522027	clinical	cd_8_group_7035	cd_4_group_6831	cd_2_group_6107
PDT000474411.1	PDS000032495.33	SAMN11086765	clinical	cd_8_group_7035	cd_4_group_6831	cd_2_group_6107
PDT000985104.1	PDS000097513.139	SAMN18308006	clinical	cd_8_group_7036	-	-
PDT001311497.1	PDS000097513.139	SAMN28549657	clinical	cd_8_group_7036	cd_4_group_45656	-
PDT001408951.1	PDS000097513.139	SAMN30661148	environmental/other	cd_8_group_7036	cd_4_group_45656	-
PDT000185619.2	PDS000097513.139	SAMN06291554	clinical	cd_8_group_7036	cd_4_group_6832	-
PDT000451347.1	PDS000097513.139	SAMN10810383	clinical	cd_8_group_7036	cd_4_group_6832	-
PDT000660705.1	PDS000097513.139	SAMN13839726	clinical	cd_8_group_7036	cd_4_group_6832	-
PDT000642957.1	PDS000097513.139	SAMN13522420	clinical	cd_8_group_7036	cd_4_group_6832	cd_2_group_26786
PDT000653283.1	PDS000097513.139	SAMN13709905	clinical	cd_8_group_7036	cd_4_group_6832	cd_2_group_26786
PDT000656192.1	PDS000097513.139	SAMN13761672	clinical	cd_8_group_7036	cd_4_group_6832	cd_2_group_26786
PDT001202418.1	PDS000097513.139	SAMN24009613	clinical	cd_8_group_7036	cd_4_group_6832	cd_2_group_41262
PDT001242667.2	PDS000097513.139	SAMN25755136	clinical	cd_8_group_7036	cd_4_group_6832	cd_2_group_41262
PDT000139275.2	PDS000097513.139	SAMN05382447	environmental/other	cd_8_group_7036	cd_4_group_6832	cd_2_group_6108
PDT000139276.2	PDS000097513.139	SAMN05382448	environmental/other	cd_8_group_7036	cd_4_group_6832	cd_2_group_6108
PDT000139352.2	PDS000097513.139	SAMN05382443	clinical	cd_8_group_7036	cd_4_group_6832	cd_2_group_6108
PDT000139353.2	PDS000097513.139	SAMN05382444	clinical	cd_8_group_7036	cd_4_group_6832	cd_2_group_6108
PDT000139354.2	PDS000097513.139	SAMN05382445	clinical	cd_8_group_7036	cd_4_group_6832	cd_2_group_6108
PDT000139355.2	PDS000097513.139	SAMN05382446	clinical	cd_8_group_7036	cd_4_group_6832	cd_2_group_6108
PDT000139357.2	PDS000097513.139	SAMN05382450	clinical	cd_8_group_7036	cd_4_group_6832	cd_2_group_6108
PDT000139358.2	PDS000097513.139	SAMN05382451	clinical	cd_8_group_7036	cd_4_group_6832	cd_2_group_6108
PDT000139359.2	PDS000097513.139	SAMN05382452	clinical	cd_8_group_7036	cd_4_group_6832	cd_2_group_6108
PDT000172001.2	PDS000097513.139	SAMN06072223	clinical	cd_8_group_7036	cd_4_group_6832	cd_2_group_6108
PDT000181137.2	PDS000097513.139	SAMN06248165	clinical	cd_8_group_7036	cd_4_group_6832	cd_2_group_6108
PDT000186930.2	PDS000097513.139	SAMN06291548	clinical	cd_8_group_7036	cd_4_group_6832	cd_2_group_6108
PDT000186945.2	PDS000097513.139	SAMN06291549	clinical	cd_8_group_7036	cd_4_group_6832	cd_2_group_6108
PDT000187023.2	PDS000097513.139	SAMN06291544	clinical	cd_8_group_7036	cd_4_group_6832	cd_2_group_6108
PDT000187031.2	PDS000097513.139	SAMN06291531	clinical	cd_8_group_7036	cd_4_group_6832	cd_2_group_6108
PDT000187035.2	PDS000097513.139	SAMN06291552	clinical	cd_8_group_7036	cd_4_group_6832	cd_2_group_6108
PDT000187049.2	PDS000097513.139	SAMN06291547	clinical	cd_8_group_7036	cd_4_group_6832	cd_2_group_6108
PDT000187073.2	PDS000097513.139	SAMN06291532	clinical	cd_8_group_7036	cd_4_group_6832	cd_2_group_6108
PDT000187077.2	PDS000097513.139	SAMN06291545	clinical	cd_8_group_7036	cd_4_group_6832	cd_2_group_6108
PDT000187133.2	PDS000097513.139	SAMN06291550	clinical	cd_8_group_7036	cd_4_group_6832	cd_2_group_6108
PDT000187145.2	PDS000097513.139	SAMN06291533	clinical	cd_8_group_7036	cd_4_group_6832	cd_2_group_6108
PDT000187157.2	PDS000097513.139	SAMN06291551	clinical	cd_8_group_7036	cd_4_group_6832	cd_2_group_6108
PDT000187170.2	PDS000097513.139	SAMN06291553	clinical	cd_8_group_7036	cd_4_group_6832	cd_2_group_6108
PDT000187782.2	PDS000097513.139	SAMN06320761	clinical	cd_8_group_7036	cd_4_group_6832	cd_2_group_6108
PDT000195306.2	PDS000097513.139	SAMN06564401	clinical	cd_8_group_7036	cd_4_group_6832	cd_2_group_6108
PDT000195617.2	PDS000097513.139	SAMN06623941	clinical	cd_8_group_7036	cd_4_group_6832	cd_2_group_6108
PDT000195618.2	PDS000097513.139	SAMN06623943	clinical	cd_8_group_7036	cd_4_group_6832	cd_2_group_6108
PDT000198149.2	PDS000097513.139	SAMN06640000	clinical	cd_8_group_7036	cd_4_group_6832	cd_2_group_6108
PDT000203502.2	PDS000097513.139	SAMN06738271	clinical	cd_8_group_7036	cd_4_group_6832	cd_2_group_6108
PDT000203508.2	PDS000097513.139	SAMN06738270	clinical	cd_8_group_7036	cd_4_group_6832	cd_2_group_6108
PDT000203511.2	PDS000097513.139	SAMN06738273	clinical	cd_8_group_7036	cd_4_group_6832	cd_2_group_6108
PDT000203512.2	PDS000097513.139	SAMN06738272	clinical	cd_8_group_7036	cd_4_group_6832	cd_2_group_6108
PDT000205987.2	PDS000097513.139	SAMN06829605	clinical	cd_8_group_7036	cd_4_group_6832	cd_2_group_6108
PDT000205993.2	PDS000097513.139	SAMN06829601	clinical	cd_8_group_7036	cd_4_group_6832	cd_2_group_6108
PDT000206329.2	PDS000097513.139	SAMN06460039	clinical	cd_8_group_7036	cd_4_group_6832	cd_2_group_6108
PDT000206333.2	PDS000097513.139	SAMN06460062	environmental/other	cd_8_group_7036	cd_4_group_6832	cd_2_group_6108
PDT000211629.2	PDS000097513.139	SAMN07135001	environmental/other	cd_8_group_7036	cd_4_group_6832	cd_2_group_6108
PDT000227779.2	PDS000097513.139	SAMN07346377	clinical	cd_8_group_7036	cd_4_group_6832	cd_2_group_6108
PDT000227784.2	PDS000097513.139	SAMN07375599	clinical	cd_8_group_7036	cd_4_group_6832	cd_2_group_6108
PDT000227923.2	PDS000097513.139	SAMN07363413	clinical	cd_8_group_7036	cd_4_group_6832	cd_2_group_6108
PDT000230125.2	PDS000097513.139	SAMN07423525	clinical	cd_8_group_7036	cd_4_group_6832	cd_2_group_6108
PDT000231986.2	PDS000097513.139	SAMN07419348	clinical	cd_8_group_7036	cd_4_group_6832	cd_2_group_6108
PDT000244561.2	PDS000097513.139	SAMN07672076	clinical	cd_8_group_7036	cd_4_group_6832	cd_2_group_6108
PDT000250471.2	PDS000097513.139	SAMN07689218	clinical	cd_8_group_7036	cd_4_group_6832	cd_2_group_6108
PDT000272662.2	PDS000097513.139	SAMN08166218	clinical	cd_8_group_7036	cd_4_group_6832	cd_2_group_6108
PDT000272663.2	PDS000097513.139	SAMN08166217	clinical	cd_8_group_7036	cd_4_group_6832	cd_2_group_6108
PDT000272696.2	PDS000097513.139	SAMN08166212	environmental/other	cd_8_group_7036	cd_4_group_6832	cd_2_group_6108
PDT000275613.2	PDS000097513.139	SAMN08287525	clinical	cd_8_group_7036	cd_4_group_6832	cd_2_group_6108
PDT000282493.2	PDS000097513.139	SAMN08390785	clinical	cd_8_group_7036	cd_4_group_6832	cd_2_group_6108
PDT000282916.2	PDS000097513.139	SAMN08390791	clinical	cd_8_group_7036	cd_4_group_6832	cd_2_group_6108
PDT000283210.2	PDS000097513.139	SAMN08211240	clinical	cd_8_group_7036	cd_4_group_6832	cd_2_group_6108
PDT000283813.2	PDS000097513.139	SAMN08438889	clinical	cd_8_group_7036	cd_4_group_6832	cd_2_group_6108
PDT000287055.2	PDS000097513.139	SAMN08438890	clinical	cd_8_group_7036	cd_4_group_6832	cd_2_group_6108
PDT000288224.2	PDS000097513.139	SAMN08579726	clinical	cd_8_group_7036	cd_4_group_6832	cd_2_group_6108
PDT000305244.2	PDS000097513.139	SAMN08916235	clinical	cd_8_group_7036	cd_4_group_6832	cd_2_group_6108
PDT000334651.1	PDS000097513.139	SAMN09474887	environmental/other	cd_8_group_7036	cd_4_group_6832	cd_2_group_6108
PDT000338344.1	PDS000097513.139	SAMN09513278	clinical	cd_8_group_7036	cd_4_group_6832	cd_2_group_6108
PDT000353470.1	PDS000097513.139	SAMN09710528	clinical	cd_8_group_7036	cd_4_group_6832	cd_2_group_6108
PDT000353501.1	PDS000097513.139	SAMN09710547	clinical	cd_8_group_7036	cd_4_group_6832	cd_2_group_6108
PDT000354814.1	PDS000097513.139	SAMN09727113	clinical	cd_8_group_7036	cd_4_group_6832	cd_2_group_6108
PDT000374816.1	PDS000097513.139	SAMN10023659	clinical	cd_8_group_7036	cd_4_group_6832	cd_2_group_6108
PDT000387944.1	PDS000097513.139	SAMN10170888	clinical	cd_8_group_7036	cd_4_group_6832	cd_2_group_6108
PDT000391732.1	PDS000097513.139	SAMN10246485	clinical	cd_8_group_7036	cd_4_group_6832	cd_2_group_6108
PDT000393942.1	PDS000097513.139	SAMN10266611	clinical	cd_8_group_7036	cd_4_group_6832	cd_2_group_6108
PDT000414446.1	PDS000097513.139	SAMN10520373	clinical	cd_8_group_7036	cd_4_group_6832	cd_2_group_6108
PDT000451360.1	PDS000097513.139	SAMN10810682	clinical	cd_8_group_7036	cd_4_group_6832	cd_2_group_6108
PDT000660706.1	PDS000097513.139	SAMN13839727	clinical	cd_8_group_7036	cd_4_group_6832	cd_2_group_6108
PDT000664339.1	PDS000097513.139	SAMN13874286	clinical	cd_8_group_7036	cd_4_group_6832	cd_2_group_6108
PDT000669540.1	PDS000097513.139	SAMN13920773	clinical	cd_8_group_7036	cd_4_group_6832	cd_2_group_6108
PDT001120221.1	PDS000097513.139	SAMN21154698	clinical	cd_8_group_7036	cd_4_group_6832	cd_2_group_6108
PDT000139278.2	PDS000159488.57	SAMN05372117	environmental/other	cd_8_group_7037	-	-
PDT001040619.1	PDS000159488.57	SAMN19235001	clinical	cd_8_group_7037	-	-
PDT000235147.2	PDS000159488.57	SAMN07520065	clinical	cd_8_group_7037	cd_4_group_11811	cd_2_group_10696
PDT000236455.2	PDS000159488.57	SAMN07545931	clinical	cd_8_group_7037	cd_4_group_11811	cd_2_group_10696
PDT000368128.1	PDS000159488.57	SAMN09933895	clinical	cd_8_group_7037	cd_4_group_19358	cd_2_group_17764
PDT000521484.1	PDS000159488.57	SAMN12036214	clinical	cd_8_group_7037	cd_4_group_19358	cd_2_group_17764
PDT000139298.2	PDS000031764.5	SAMN05379474	clinical	cd_8_group_7038	cd_4_group_6835	cd_2_group_6110
PDT000139300.2	PDS000031764.5	SAMN05379475	clinical	cd_8_group_7038	cd_4_group_6835	cd_2_group_6110
PDT000139306.2	PDS000155956.4	SAMN05390824	clinical	cd_8_group_7039	-	-
PDT001009394.1	PDS000155956.4	SAMN18809452	clinical	cd_8_group_7039	-	-
PDT000049991.2	PDS000002504.587	SAMN02699835	environmental/other	cd_8_group_704	-	-
PDT000003422.3	PDS000002504.587	SAMN02378043	environmental/other	cd_8_group_704	cd_4_group_640	cd_2_group_557
PDT000003684.3	PDS000002504.587	SAMN02595823	environmental/other	cd_8_group_704	cd_4_group_640	cd_2_group_557
PDT000027754.3	PDS000002504.587	SAMN02595830	environmental/other	cd_8_group_704	cd_4_group_640	cd_2_group_557
PDT000027757.3	PDS000002504.587	SAMN02595833	environmental/other	cd_8_group_704	cd_4_group_640	cd_2_group_557
PDT000025526.3	PDS000002504.587	SAMN02646937	environmental/other	cd_8_group_704	cd_4_group_640	cd_2_group_858
PDT000026051.3	PDS000002504.587	SAMN02646930	environmental/other	cd_8_group_704	cd_4_group_640	cd_2_group_858
PDT000449874.1	PDS000002073.206	SAMEA104103530	NULL	cd_8_group_7040	-	-
PDT000449881.1	PDS000002073.206	SAMEA104103537	NULL	cd_8_group_7040	-	-
PDT000520144.1	PDS000002073.206	SAMN11976871	clinical	cd_8_group_7040	-	-
PDT000910367.1	PDS000002073.206	SAMEA7114155	NULL	cd_8_group_7040	cd_4_group_36035	-
PDT000911831.1	PDS000002073.206	SAMEA7115530	NULL	cd_8_group_7040	cd_4_group_36035	-
PDT000139307.2	PDS000002073.206	SAMN05390826	clinical	cd_8_group_7040	cd_4_group_6836	-
PDT000327784.1	PDS000002073.206	SAMN09391020	clinical	cd_8_group_7040	cd_4_group_6836	-
PDT000532899.1	PDS000002073.206	SAMN12142479	clinical	cd_8_group_7040	cd_4_group_6836	-
PDT000929859.1	PDS000002073.206	SAMN17251972	clinical	cd_8_group_7040	cd_4_group_6836	-
PDT000267511.2	PDS000002073.206	SAMN07972805	clinical	cd_8_group_7040	cd_4_group_6836	cd_2_group_12440
PDT000385485.1	PDS000002073.206	SAMN10134224	clinical	cd_8_group_7040	cd_4_group_6836	cd_2_group_12440
PDT000400132.1	PDS000002073.206	SAMN10356113	clinical	cd_8_group_7040	cd_4_group_6836	cd_2_group_12440
PDT000870678.1	PDS000002073.206	SAMN16582027	clinical	cd_8_group_7040	cd_4_group_6836	cd_2_group_12440
PDT001057811.1	PDS000002073.206	SAMN19514079	clinical	cd_8_group_7040	cd_4_group_6836	cd_2_group_12440
PDT000267960.2	PDS000032669.379	SAMN08105140	clinical	cd_8_group_7041	-	-
PDT000495183.1	PDS000032669.379	SAMN11482252	clinical	cd_8_group_7041	-	-
PDT000611419.1	PDS000032669.379	SAMN13056807	clinical	cd_8_group_7041	-	-
PDT001041644.1	PDS000032669.379	SAMN19022781	environmental/other	cd_8_group_7041	cd_4_group_13936	-
PDT000270729.2	PDS000032669.379	SAMN08137151	clinical	cd_8_group_7041	cd_4_group_13936	cd_2_group_12599
PDT000270749.2	PDS000032669.379	SAMN08137157	clinical	cd_8_group_7041	cd_4_group_13936	cd_2_group_12599
PDT000275211.2	PDS000032669.379	SAMN08226030	clinical	cd_8_group_7041	cd_4_group_13936	cd_2_group_12599
PDT000275212.2	PDS000032669.379	SAMN08226020	clinical	cd_8_group_7041	cd_4_group_13936	cd_2_group_12599
PDT000275217.2	PDS000032669.379	SAMN08226024	clinical	cd_8_group_7041	cd_4_group_13936	cd_2_group_12599
PDT000205596.2	PDS000032669.379	SAMN06761450	clinical	cd_8_group_7041	cd_4_group_6837	-
PDT000213093.2	PDS000032669.379	SAMN07151580	clinical	cd_8_group_7041	cd_4_group_6837	-
PDT000322189.1	PDS000032669.379	SAMN09293360	clinical	cd_8_group_7041	cd_4_group_6837	-
PDT001570387.1	PDS000032669.379	SAMN26330877	clinical	cd_8_group_7041	cd_4_group_6837	-
PDT000139310.2	PDS000032669.379	SAMN05271595	clinical	cd_8_group_7041	cd_4_group_6837	cd_2_group_6111
PDT000198141.2	PDS000032669.379	SAMN06642212	clinical	cd_8_group_7041	cd_4_group_6837	cd_2_group_6111
PDT000203648.2	PDS000032669.379	SAMN06759825	clinical	cd_8_group_7041	cd_4_group_6837	cd_2_group_6111
PDT000167777.2	PDS000032669.379	SAMN06111764	environmental/other	cd_8_group_7041	cd_4_group_6837	cd_2_group_7140
PDT000171470.2	PDS000032669.379	SAMN06128985	environmental/other	cd_8_group_7041	cd_4_group_6837	cd_2_group_7140
PDT000174254.2	PDS000032669.379	SAMN06175391	environmental/other	cd_8_group_7041	cd_4_group_6837	cd_2_group_7140
PDT000200621.2	PDS000032669.379	SAMN06688637	clinical	cd_8_group_7041	cd_4_group_6837	cd_2_group_7140
PDT000203424.2	PDS000032669.379	SAMN06712363	environmental/other	cd_8_group_7041	cd_4_group_6837	cd_2_group_7140
PDT000203425.2	PDS000032669.379	SAMN06712364	environmental/other	cd_8_group_7041	cd_4_group_6837	cd_2_group_7140
PDT000204833.2	PDS000032669.379	SAMN06712362	environmental/other	cd_8_group_7041	cd_4_group_6837	cd_2_group_7140
PDT000205604.2	PDS000032669.379	SAMN06761451	clinical	cd_8_group_7041	cd_4_group_6837	cd_2_group_7140
PDT000205613.2	PDS000032669.379	SAMN06761454	clinical	cd_8_group_7041	cd_4_group_6837	cd_2_group_7140
PDT000205615.2	PDS000032669.379	SAMN06761452	clinical	cd_8_group_7041	cd_4_group_6837	cd_2_group_7140
PDT000205618.2	PDS000032669.379	SAMN06842033	clinical	cd_8_group_7041	cd_4_group_6837	cd_2_group_7140
PDT000223117.2	PDS000032669.379	SAMN07159010	clinical	cd_8_group_7041	cd_4_group_6837	cd_2_group_7140
PDT000235210.2	PDS000032669.379	SAMN07519433	clinical	cd_8_group_7041	cd_4_group_6837	cd_2_group_7140
PDT000248241.2	PDS000032669.379	SAMN07722490	clinical	cd_8_group_7041	cd_4_group_6837	cd_2_group_7140
PDT000268892.2	PDS000032669.379	SAMN08110939	clinical	cd_8_group_7041	cd_4_group_6837	cd_2_group_7140
PDT000651862.1	PDS000032669.379	SAMN13703149	clinical	cd_8_group_7041	cd_4_group_6837	cd_2_group_7140
PDT001382169.1	PDS000030191.6	SAMN30216141	clinical	cd_8_group_7042	-	-
PDT000139326.2	PDS000030191.6	SAMN05271613	clinical	cd_8_group_7042	cd_4_group_6838	cd_2_group_6112
PDT000145052.2	PDS000030191.6	SAMN05558771	clinical	cd_8_group_7042	cd_4_group_6838	cd_2_group_6112
PDT000139333.2	PDS000026825.385	SAMN05271620	clinical	cd_8_group_7043	cd_4_group_6840	-
PDT000278692.2	PDS000026825.385	SAMN08370465	clinical	cd_8_group_7043	cd_4_group_6840	-
PDT000139337.2	PDS000026800.375	SAMN05371961	clinical	cd_8_group_7044	-	-
PDT000211637.2	PDS000026800.375	SAMN05941935	clinical	cd_8_group_7044	-	-
PDT000139339.2	PDS000013987.132	SAMN05371963	clinical	cd_8_group_7045	-	-
PDT001018384.1	PDS000013987.132	SAMN19007719	clinical	cd_8_group_7045	-	-
PDT001339701.1	PDS000013987.132	SAMN29265730	clinical	cd_8_group_7045	cd_4_group_43677	-
PDT001219978.1	PDS000013987.132	SAMN24812277	clinical	cd_8_group_7045	cd_4_group_43677	cd_2_group_41627
PDT001219997.1	PDS000013987.132	SAMN24812279	clinical	cd_8_group_7045	cd_4_group_43677	cd_2_group_41627
PDT001220013.1	PDS000013987.132	SAMN24812281	clinical	cd_8_group_7045	cd_4_group_43677	cd_2_group_41627
PDT001220992.1	PDS000013987.132	SAMN24849041	clinical	cd_8_group_7045	cd_4_group_43677	cd_2_group_41627
PDT001221884.1	PDS000013987.132	SAMN24898358	clinical	cd_8_group_7045	cd_4_group_43677	cd_2_group_41627
PDT001222432.1	PDS000013987.132	SAMN24902081	clinical	cd_8_group_7045	cd_4_group_43677	cd_2_group_41627
PDT001222463.1	PDS000013987.132	SAMN24921537	clinical	cd_8_group_7045	cd_4_group_43677	cd_2_group_41627
PDT001222464.1	PDS000013987.132	SAMN24921553	clinical	cd_8_group_7045	cd_4_group_43677	cd_2_group_41627
PDT001222465.1	PDS000013987.132	SAMN24921544	clinical	cd_8_group_7045	cd_4_group_43677	cd_2_group_41627
PDT001222471.1	PDS000013987.132	SAMN24921532	clinical	cd_8_group_7045	cd_4_group_43677	cd_2_group_41627
PDT001222472.1	PDS000013987.132	SAMN24921539	clinical	cd_8_group_7045	cd_4_group_43677	cd_2_group_41627
PDT001222475.1	PDS000013987.132	SAMN24921536	clinical	cd_8_group_7045	cd_4_group_43677	cd_2_group_41627
PDT001222510.1	PDS000013987.132	SAMN24960399	clinical	cd_8_group_7045	cd_4_group_43677	cd_2_group_41627
PDT001223476.1	PDS000013987.132	SAMN25002062	clinical	cd_8_group_7045	cd_4_group_43677	cd_2_group_41627
PDT001223483.1	PDS000013987.132	SAMN25002170	clinical	cd_8_group_7045	cd_4_group_43677	cd_2_group_41627
PDT001223488.1	PDS000013987.132	SAMN25002166	clinical	cd_8_group_7045	cd_4_group_43677	cd_2_group_41627
PDT001223489.1	PDS000013987.132	SAMN25002165	clinical	cd_8_group_7045	cd_4_group_43677	cd_2_group_41627
PDT001225665.1	PDS000013987.132	SAMN25067430	clinical	cd_8_group_7045	cd_4_group_43677	cd_2_group_41627
PDT001225703.1	PDS000013987.132	SAMN25067569	clinical	cd_8_group_7045	cd_4_group_43677	cd_2_group_41627
PDT001225751.1	PDS000013987.132	SAMN25067568	clinical	cd_8_group_7045	cd_4_group_43677	cd_2_group_41627
PDT001226731.1	PDS000013987.132	SAMN25088160	clinical	cd_8_group_7045	cd_4_group_43677	cd_2_group_41627
PDT001226819.1	PDS000013987.132	SAMN25119274	clinical	cd_8_group_7045	cd_4_group_43677	cd_2_group_41627
PDT001226820.1	PDS000013987.132	SAMN25119271	clinical	cd_8_group_7045	cd_4_group_43677	cd_2_group_41627
PDT001228363.1	PDS000013987.132	SAMN25152580	clinical	cd_8_group_7045	cd_4_group_43677	cd_2_group_41627
PDT001228603.1	PDS000013987.132	SAMN25159891	clinical	cd_8_group_7045	cd_4_group_43677	cd_2_group_41627
PDT001228607.1	PDS000013987.132	SAMN25159889	clinical	cd_8_group_7045	cd_4_group_43677	cd_2_group_41627
PDT001229344.1	PDS000013987.132	SAMN25220531	clinical	cd_8_group_7045	cd_4_group_43677	cd_2_group_41627
PDT001229351.1	PDS000013987.132	SAMN25220533	clinical	cd_8_group_7045	cd_4_group_43677	cd_2_group_41627
PDT001229558.1	PDS000013987.132	SAMN25226758	clinical	cd_8_group_7045	cd_4_group_43677	cd_2_group_41627
PDT001230313.1	PDS000013987.132	SAMN25242321	clinical	cd_8_group_7045	cd_4_group_43677	cd_2_group_41627
PDT001230315.1	PDS000013987.132	SAMN25242322	clinical	cd_8_group_7045	cd_4_group_43677	cd_2_group_41627
PDT001230350.1	PDS000013987.132	SAMN25243071	clinical	cd_8_group_7045	cd_4_group_43677	cd_2_group_41627
PDT001231563.1	PDS000013987.132	SAMN25281233	clinical	cd_8_group_7045	cd_4_group_43677	cd_2_group_41627
PDT001233153.1	PDS000013987.132	SAMN25371551	clinical	cd_8_group_7045	cd_4_group_43677	cd_2_group_41627
PDT001233155.1	PDS000013987.132	SAMN25371556	clinical	cd_8_group_7045	cd_4_group_43677	cd_2_group_41627
PDT001234683.1	PDS000013987.132	SAMN25512704	clinical	cd_8_group_7045	cd_4_group_43677	cd_2_group_41627
PDT001234698.1	PDS000013987.132	SAMN25512716	clinical	cd_8_group_7045	cd_4_group_43677	cd_2_group_41627
PDT001234704.1	PDS000013987.132	SAMN25512729	clinical	cd_8_group_7045	cd_4_group_43677	cd_2_group_41627
PDT001234726.1	PDS000013987.132	SAMN25513342	clinical	cd_8_group_7045	cd_4_group_43677	cd_2_group_41627
PDT001235068.1	PDS000013987.132	SAMN25518368	clinical	cd_8_group_7045	cd_4_group_43677	cd_2_group_41627
PDT001235292.1	PDS000013987.132	SAMN25523529	clinical	cd_8_group_7045	cd_4_group_43677	cd_2_group_41627
PDT001235310.1	PDS000013987.132	SAMN25523519	clinical	cd_8_group_7045	cd_4_group_43677	cd_2_group_41627
PDT001235676.1	PDS000013987.132	SAMN25538211	clinical	cd_8_group_7045	cd_4_group_43677	cd_2_group_41627
PDT001239582.1	PDS000013987.132	SAMN25654018	clinical	cd_8_group_7045	cd_4_group_43677	cd_2_group_41627
PDT001239626.1	PDS000013987.132	SAMN25654664	clinical	cd_8_group_7045	cd_4_group_43677	cd_2_group_41627
PDT001240658.1	PDS000013987.132	SAMN25656288	clinical	cd_8_group_7045	cd_4_group_43677	cd_2_group_41627
PDT001245499.1	PDS000013987.132	SAMN25811332	clinical	cd_8_group_7045	cd_4_group_43677	cd_2_group_41627
PDT001245510.1	PDS000013987.132	SAMN25811342	clinical	cd_8_group_7045	cd_4_group_43677	cd_2_group_41627
PDT001246088.1	PDS000013987.132	SAMN25846589	clinical	cd_8_group_7045	cd_4_group_43677	cd_2_group_41627
PDT001246093.1	PDS000013987.132	SAMN25846594	clinical	cd_8_group_7045	cd_4_group_43677	cd_2_group_41627
PDT001246097.1	PDS000013987.132	SAMN25846596	clinical	cd_8_group_7045	cd_4_group_43677	cd_2_group_41627
PDT001249237.1	PDS000013987.132	SAMN25936527	clinical	cd_8_group_7045	cd_4_group_43677	cd_2_group_41627
PDT001249834.1	PDS000013987.132	SAMN25963291	clinical	cd_8_group_7045	cd_4_group_43677	cd_2_group_41627
PDT001251634.1	PDS000013987.132	SAMN26026206	clinical	cd_8_group_7045	cd_4_group_43677	cd_2_group_41627
PDT001252342.1	PDS000013987.132	SAMN26083212	clinical	cd_8_group_7045	cd_4_group_43677	cd_2_group_41627
PDT001252720.1	PDS000013987.132	SAMN26135758	clinical	cd_8_group_7045	cd_4_group_43677	cd_2_group_41627
PDT001252723.1	PDS000013987.132	SAMN26135757	clinical	cd_8_group_7045	cd_4_group_43677	cd_2_group_41627
PDT001255402.1	PDS000013987.132	SAMN26303101	clinical	cd_8_group_7045	cd_4_group_43677	cd_2_group_41627
PDT001261650.1	PDS000013987.132	SAMN26507226	clinical	cd_8_group_7045	cd_4_group_43677	cd_2_group_41627
PDT001269233.1	PDS000013987.132	SAMN26660183	clinical	cd_8_group_7045	cd_4_group_43677	cd_2_group_41627
PDT001271096.1	PDS000013987.132	SAMN26748257	clinical	cd_8_group_7045	cd_4_group_43677	cd_2_group_41627
PDT001373507.1	PDS000013987.132	SAMN30029259	clinical	cd_8_group_7045	cd_4_group_43677	cd_2_group_41627
PDT001376344.1	PDS000013987.132	SAMN30072199	clinical	cd_8_group_7045	cd_4_group_43677	cd_2_group_41627
PDT001394465.1	PDS000013987.132	SAMN30413458	clinical	cd_8_group_7045	cd_4_group_43677	cd_2_group_41627
PDT001662400.1	PDS000013987.132	SAMN33756643	clinical	cd_8_group_7045	cd_4_group_43677	cd_2_group_41627
PDT000376927.1	PDS000018945.24	SAMN10061395	clinical	cd_8_group_7046	-	-
PDT000901075.1	PDS000018945.24	SAMN16955963	clinical	cd_8_group_7046	-	-
PDT000918510.1	PDS000018945.24	SAMN17105823	clinical	cd_8_group_7046	-	-
PDT001100641.1	PDS000018945.24	SAMN20495419	clinical	cd_8_group_7046	-	-
PDT001249332.1	PDS000018945.24	SAMN25936955	clinical	cd_8_group_7046	-	-
PDT001794792.1	PDS000018945.24	SAMN36176160	clinical	cd_8_group_7046	-	-
PDT001807686.1	PDS000018945.24	SAMN36274489	clinical	cd_8_group_7046	-	-
PDT001967388.1	PDS000018945.24	SAMN38101998	clinical	cd_8_group_7046	-	-
PDT000917367.1	PDS000018945.24	SAMN17077474	clinical	cd_8_group_7046	cd_4_group_36259	-
PDT001298876.1	PDS000018945.24	SAMN28063136	clinical	cd_8_group_7046	cd_4_group_36259	-
PDT000828317.1	PDS000018945.24	SAMN15969098	clinical	cd_8_group_7046	cd_4_group_6841	-
PDT001102090.1	PDS000018945.24	SAMN20523509	clinical	cd_8_group_7046	cd_4_group_6841	-
PDT001369166.1	PDS000018945.24	SAMN29948002	clinical	cd_8_group_7046	cd_4_group_6841	-
PDT001552407.1	PDS000018945.24	SAMN32513654	clinical	cd_8_group_7046	cd_4_group_6841	-
PDT001659211.1	PDS000018945.24	SAMN33714252	clinical	cd_8_group_7046	cd_4_group_6841	-
PDT001818879.1	PDS000018945.24	SAMN36496191	clinical	cd_8_group_7046	cd_4_group_6841	-
PDT000289741.2	PDS000018945.24	SAMN08616375	clinical	cd_8_group_7046	cd_4_group_6841	cd_2_group_13389
PDT000306975.2	PDS000018945.24	SAMN08945460	clinical	cd_8_group_7046	cd_4_group_6841	cd_2_group_13389
PDT000337777.1	PDS000018945.24	SAMN09501370	clinical	cd_8_group_7046	cd_4_group_6841	cd_2_group_13389
PDT000139340.2	PDS000018945.24	SAMN05371964	clinical	cd_8_group_7046	cd_4_group_6841	cd_2_group_6113
PDT000749488.1	PDS000018945.24	SAMN15047803	clinical	cd_8_group_7046	cd_4_group_6841	cd_2_group_6113
PDT000900900.1	PDS000018945.24	SAMN16955006	clinical	cd_8_group_7046	cd_4_group_6841	cd_2_group_6113
PDT001366881.1	PDS000018945.24	SAMN29873246	clinical	cd_8_group_7046	cd_4_group_6841	cd_2_group_6113
PDT001517808.1	PDS000018945.24	SAMN32117952	clinical	cd_8_group_7046	cd_4_group_6841	cd_2_group_6113
PDT000139341.2	PDS000051772.2	SAMN05371965	clinical	cd_8_group_7047	-	-
PDT000604045.1	PDS000051772.2	SAMN13002824	clinical	cd_8_group_7047	-	-
PDT000139398.3	PDS000032705.1071	SAMN04915594	environmental/other	cd_8_group_7048	cd_4_group_6843	cd_2_group_6118
PDT000139399.3	PDS000032705.1071	SAMN04915595	environmental/other	cd_8_group_7048	cd_4_group_6843	cd_2_group_6118
PDT000139400.3	PDS000032705.1071	SAMN04915596	environmental/other	cd_8_group_7048	cd_4_group_6843	cd_2_group_6118
PDT000139401.3	PDS000030307.1	SAMN04915600	environmental/other	cd_8_group_7049	cd_4_group_6844	cd_2_group_6119
PDT000139402.3	PDS000030307.1	SAMN04915601	environmental/other	cd_8_group_7049	cd_4_group_6844	cd_2_group_6119
PDT000003426.3	PDS000032661.261	SAMN02378047	environmental/other	cd_8_group_705	cd_4_group_641	cd_2_group_558
PDT000027760.3	PDS000032661.261	SAMN02595836	environmental/other	cd_8_group_705	cd_4_group_641	cd_2_group_558
PDT000027774.3	PDS000032661.261	SAMN02595850	environmental/other	cd_8_group_705	cd_4_group_641	cd_2_group_558
PDT000139574.3	PDS000026777.7	SAMN05416175	environmental/other	cd_8_group_7050	-	-
PDT000139405.3	PDS000026777.7	SAMN04915604	environmental/other	cd_8_group_7050	cd_4_group_6845	cd_2_group_6120
PDT000139406.3	PDS000026777.7	SAMN04915605	environmental/other	cd_8_group_7050	cd_4_group_6845	cd_2_group_6120
PDT000139407.3	PDS000030306.1	SAMN04915610	environmental/other	cd_8_group_7051	cd_4_group_6846	cd_2_group_6121
PDT000139408.3	PDS000030306.1	SAMN04915611	environmental/other	cd_8_group_7051	cd_4_group_6846	cd_2_group_6121
PDT000139583.4	PDS000030306.1	SAMN05416186	environmental/other	cd_8_group_7051	cd_4_group_6846	cd_2_group_6121
PDT000139410.3	PDS000125082.119	SAMN04915614	environmental/other	cd_8_group_7052	cd_4_group_6847	cd_2_group_6122
PDT000139411.3	PDS000125082.119	SAMN04915615	environmental/other	cd_8_group_7052	cd_4_group_6847	cd_2_group_6122
PDT000139516.3	PDS000125082.119	SAMN05416117	environmental/other	cd_8_group_7052	cd_4_group_6847	cd_2_group_6122
PDT000139413.3	PDS000026552.101	SAMN04915617	environmental/other	cd_8_group_7053	cd_4_group_6848	cd_2_group_6123
PDT000139414.3	PDS000026552.101	SAMN04915618	environmental/other	cd_8_group_7053	cd_4_group_6848	cd_2_group_6123
PDT000820386.1	PDS000007417.11	SAMN15900586	clinical	cd_8_group_7054	-	-
PDT000139418.5	PDS000007417.11	SAMN04915636	environmental/other	cd_8_group_7054	cd_4_group_6849	cd_2_group_6124
PDT000139419.5	PDS000007417.11	SAMN04915637	environmental/other	cd_8_group_7054	cd_4_group_6849	cd_2_group_6124
PDT000139421.3	PDS000032705.1071	SAMN04915639	environmental/other	cd_8_group_7055	cd_4_group_6851	cd_2_group_6126
PDT000139424.3	PDS000032705.1071	SAMN04915650	environmental/other	cd_8_group_7055	cd_4_group_6851	cd_2_group_6126
PDT000139474.3	PDS000032705.1071	SAMN04916508	environmental/other	cd_8_group_7055	cd_4_group_6859	cd_2_group_6135
PDT000139536.3	PDS000032705.1071	SAMN05416137	environmental/other	cd_8_group_7055	cd_4_group_6859	cd_2_group_6135
PDT000139537.3	PDS000032705.1071	SAMN05416138	environmental/other	cd_8_group_7055	cd_4_group_6859	cd_2_group_6135
PDT000139540.3	PDS000032705.1071	SAMN05416141	environmental/other	cd_8_group_7055	cd_4_group_6859	cd_2_group_6135
PDT000139545.3	PDS000032705.1071	SAMN05416146	environmental/other	cd_8_group_7055	cd_4_group_6859	cd_2_group_6135
PDT000139547.3	PDS000032705.1071	SAMN05416148	environmental/other	cd_8_group_7055	cd_4_group_6859	cd_2_group_6135
PDT000150018.2	PDS000032705.1071	SAMN05762719	environmental/other	cd_8_group_7055	cd_4_group_6859	cd_2_group_6135
PDT000139426.5	PDS000023784.1	SAMN04916467	environmental/other	cd_8_group_7056	cd_4_group_6852	cd_2_group_6127
PDT000139427.5	PDS000023784.1	SAMN04916468	environmental/other	cd_8_group_7056	cd_4_group_6852	cd_2_group_6127
PDT000139431.8	PDS000036050.1	SAMN04916472	environmental/other	cd_8_group_7057	cd_4_group_6853	-
PDT000139429.8	PDS000036050.1	SAMN04916470	environmental/other	cd_8_group_7057	cd_4_group_6853	cd_2_group_6128
PDT000139430.8	PDS000036050.1	SAMN04916471	environmental/other	cd_8_group_7057	cd_4_group_6853	cd_2_group_6128
PDT000139434.3	PDS000007408.6	SAMN04916476	environmental/other	cd_8_group_7058	cd_4_group_6854	cd_2_group_6129
PDT000139435.3	PDS000007408.6	SAMN04916477	environmental/other	cd_8_group_7058	cd_4_group_6854	cd_2_group_6129
PDT000139436.5	PDS000007408.6	SAMN04916478	environmental/other	cd_8_group_7058	cd_4_group_6854	cd_2_group_6129
PDT000139437.5	PDS000007408.6	SAMN04916479	environmental/other	cd_8_group_7058	cd_4_group_6854	cd_2_group_6129
PDT000139438.3	PDS000007408.6	SAMN04916480	environmental/other	cd_8_group_7058	cd_4_group_6854	cd_2_group_6129
PDT000139439.5	PDS000007408.6	SAMN04916481	environmental/other	cd_8_group_7058	cd_4_group_6854	cd_2_group_6129
PDT000139440.3	PDS000007408.6	SAMN04916483	environmental/other	cd_8_group_7058	cd_4_group_6854	cd_2_group_6129
PDT000139498.3	PDS000007408.6	SAMN05416099	environmental/other	cd_8_group_7058	cd_4_group_6854	cd_2_group_6129
PDT000139451.3	PDS000001755.31	SAMN04916494	environmental/other	cd_8_group_7059	cd_4_group_6856	cd_2_group_6131
PDT000139452.3	PDS000001755.31	SAMN04916495	environmental/other	cd_8_group_7059	cd_4_group_6856	cd_2_group_6131
PDT000139453.3	PDS000001755.31	SAMN04916496	environmental/other	cd_8_group_7059	cd_4_group_6856	cd_2_group_6131
PDT000293219.2	PDS000001755.31	SAMN08650052	environmental/other	cd_8_group_7059	cd_4_group_6856	cd_2_group_6131
PDT000654045.1	PDS000001755.31	SAMN13717713	clinical	cd_8_group_7059	cd_4_group_6856	cd_2_group_6131
PDT000003427.3	PDS000031887.1	SAMN02378048	environmental/other	cd_8_group_706	cd_4_group_642	cd_2_group_559
PDT000060086.2	PDS000031887.1	SAMN02846157	environmental/other	cd_8_group_706	cd_4_group_642	cd_2_group_559
PDT000216101.2	PDS000031887.1	SAMN02846161	environmental/other	cd_8_group_706	cd_4_group_642	cd_2_group_559
PDT000139528.5	PDS000007087.18	SAMN05416129	environmental/other	cd_8_group_7060	-	-
PDT000139454.3	PDS000007087.18	SAMN04916497	environmental/other	cd_8_group_7060	cd_4_group_6857	cd_2_group_6132
PDT000139467.3	PDS000007087.18	SAMN04916501	environmental/other	cd_8_group_7060	cd_4_group_6857	cd_2_group_6132
PDT000139468.3	PDS000007087.18	SAMN04916502	environmental/other	cd_8_group_7060	cd_4_group_6857	cd_2_group_6132
PDT000139527.5	PDS000007087.18	SAMN05416128	environmental/other	cd_8_group_7060	cd_4_group_6857	cd_2_group_6132
PDT000139530.3	PDS000007087.18	SAMN05416131	environmental/other	cd_8_group_7060	cd_4_group_6857	cd_2_group_6132
PDT000139531.3	PDS000007087.18	SAMN05416132	environmental/other	cd_8_group_7060	cd_4_group_6857	cd_2_group_6132
PDT000139532.3	PDS000007087.18	SAMN05416133	environmental/other	cd_8_group_7060	cd_4_group_6857	cd_2_group_6132
PDT000139533.5	PDS000007087.18	SAMN05416134	environmental/other	cd_8_group_7060	cd_4_group_6857	cd_2_group_6132
PDT000139534.3	PDS000007087.18	SAMN05416135	environmental/other	cd_8_group_7060	cd_4_group_6857	cd_2_group_6132
PDT000150002.2	PDS000007087.18	SAMN04916498	environmental/other	cd_8_group_7060	cd_4_group_6857	cd_2_group_6132
PDT000139470.3	PDS000030059.3	SAMN04916504	environmental/other	cd_8_group_7061	cd_4_group_6858	cd_2_group_6134
PDT000139471.3	PDS000030059.3	SAMN04916505	environmental/other	cd_8_group_7061	cd_4_group_6858	cd_2_group_6134
PDT000139476.3	PDS000030059.3	SAMN04916510	environmental/other	cd_8_group_7061	cd_4_group_6858	cd_2_group_6134
PDT000139477.5	PDS000030059.3	SAMN04916511	environmental/other	cd_8_group_7061	cd_4_group_6858	cd_2_group_6134
PDT000139478.3	PDS000030059.3	SAMN04916512	environmental/other	cd_8_group_7061	cd_4_group_6858	cd_2_group_6134
PDT000139479.3	PDS000030059.3	SAMN04916513	environmental/other	cd_8_group_7061	cd_4_group_6858	cd_2_group_6134
PDT000139539.3	PDS000030059.3	SAMN05416140	environmental/other	cd_8_group_7061	cd_4_group_6858	cd_2_group_6134
PDT000139541.5	PDS000030059.3	SAMN05416142	environmental/other	cd_8_group_7061	cd_4_group_6858	cd_2_group_6134
PDT000139542.3	PDS000030059.3	SAMN05416143	environmental/other	cd_8_group_7061	cd_4_group_6858	cd_2_group_6134
PDT000139543.3	PDS000030059.3	SAMN05416144	environmental/other	cd_8_group_7061	cd_4_group_6858	cd_2_group_6134
PDT000139546.3	PDS000030059.3	SAMN05416147	environmental/other	cd_8_group_7061	cd_4_group_6858	cd_2_group_6134
PDT000139548.3	PDS000030059.3	SAMN05416149	environmental/other	cd_8_group_7061	cd_4_group_6858	cd_2_group_6134
PDT000139480.3	PDS000026762.91	SAMN04916514	environmental/other	cd_8_group_7062	cd_4_group_6860	cd_2_group_6136
PDT000139481.5	PDS000026762.91	SAMN04916524	environmental/other	cd_8_group_7062	cd_4_group_6860	cd_2_group_6136
PDT000139482.3	PDS000026762.91	SAMN04916525	environmental/other	cd_8_group_7062	cd_4_group_6860	cd_2_group_6136
PDT000139483.5	PDS000026762.91	SAMN04916526	environmental/other	cd_8_group_7062	cd_4_group_6860	cd_2_group_6136
PDT000139484.6	PDS000026762.91	SAMN04916527	environmental/other	cd_8_group_7062	cd_4_group_6860	cd_2_group_6136
PDT000139485.3	PDS000026762.91	SAMN04916528	environmental/other	cd_8_group_7062	cd_4_group_6860	cd_2_group_6136
PDT000139486.5	PDS000026762.91	SAMN04916529	environmental/other	cd_8_group_7062	cd_4_group_6860	cd_2_group_6136
PDT000139487.3	PDS000026762.91	SAMN04916530	environmental/other	cd_8_group_7062	cd_4_group_6860	cd_2_group_6136
PDT000139488.5	PDS000026762.91	SAMN05416089	environmental/other	cd_8_group_7062	cd_4_group_6860	cd_2_group_6136
PDT000139489.3	PDS000026762.91	SAMN05416090	environmental/other	cd_8_group_7062	cd_4_group_6860	cd_2_group_6136
PDT000139490.3	PDS000026762.91	SAMN05416091	environmental/other	cd_8_group_7062	cd_4_group_6860	cd_2_group_6136
PDT000139491.3	PDS000026762.91	SAMN05416092	environmental/other	cd_8_group_7062	cd_4_group_6860	cd_2_group_6136
PDT000139492.3	PDS000026762.91	SAMN05416093	environmental/other	cd_8_group_7062	cd_4_group_6860	cd_2_group_6136
PDT000139493.3	PDS000026762.91	SAMN05416094	environmental/other	cd_8_group_7062	cd_4_group_6860	cd_2_group_6136
PDT000139494.3	PDS000026762.91	SAMN05416095	environmental/other	cd_8_group_7062	cd_4_group_6860	cd_2_group_6136
PDT000150035.2	PDS000026762.91	SAMN05762759	environmental/other	cd_8_group_7062	cd_4_group_6860	cd_2_group_6136
PDT000139499.3	PDS000030093.189	SAMN05416100	environmental/other	cd_8_group_7063	cd_4_group_6861	cd_2_group_6138
PDT000150108.2	PDS000030093.189	SAMN05762760	environmental/other	cd_8_group_7063	cd_4_group_6861	cd_2_group_6138
PDT000139505.3	PDS000030225.1	SAMN05416106	environmental/other	cd_8_group_7064	cd_4_group_6862	cd_2_group_6139
PDT000139506.3	PDS000030225.1	SAMN05416107	environmental/other	cd_8_group_7064	cd_4_group_6862	cd_2_group_6139
PDT000139507.3	PDS000030225.1	SAMN05416108	environmental/other	cd_8_group_7064	cd_4_group_6862	cd_2_group_6139
PDT000139508.3	PDS000030225.1	SAMN05416109	environmental/other	cd_8_group_7064	cd_4_group_6862	cd_2_group_6139
PDT000139509.3	PDS000030225.1	SAMN05416110	environmental/other	cd_8_group_7064	cd_4_group_6862	cd_2_group_6139
PDT000139510.3	PDS000030225.1	SAMN05416111	environmental/other	cd_8_group_7064	cd_4_group_6862	cd_2_group_6139
PDT000139511.3	PDS000030225.1	SAMN05416112	environmental/other	cd_8_group_7064	cd_4_group_6862	cd_2_group_6139
PDT000139515.5	PDS000007140.12	SAMN05416116	environmental/other	cd_8_group_7065	-	-
PDT000139512.3	PDS000007140.12	SAMN05416113	environmental/other	cd_8_group_7065	cd_4_group_6863	cd_2_group_6140
PDT000139513.3	PDS000007140.12	SAMN05416114	environmental/other	cd_8_group_7065	cd_4_group_6863	cd_2_group_6140
PDT000360724.1	PDS000030224.2	SAMN09788061	clinical	cd_8_group_7066	-	-
PDT000139517.3	PDS000030224.2	SAMN05416118	environmental/other	cd_8_group_7066	cd_4_group_6864	cd_2_group_6141
PDT000139518.3	PDS000030224.2	SAMN05416119	environmental/other	cd_8_group_7066	cd_4_group_6864	cd_2_group_6141
PDT000139520.3	PDS000030224.2	SAMN05416121	environmental/other	cd_8_group_7066	cd_4_group_6864	cd_2_group_6141
PDT000139526.3	PDS000030223.2	SAMN05416127	environmental/other	cd_8_group_7067	cd_4_group_6865	cd_2_group_6142
PDT000139529.3	PDS000030223.2	SAMN05416130	environmental/other	cd_8_group_7067	cd_4_group_6865	cd_2_group_6142
PDT000139549.10	PDS000030222.1	SAMN05416150	environmental/other	cd_8_group_7068	cd_4_group_6866	-
PDT000139550.10	PDS000030222.1	SAMN05416151	environmental/other	cd_8_group_7068	cd_4_group_6866	-
PDT000139551.10	PDS000030222.1	SAMN05416152	environmental/other	cd_8_group_7068	cd_4_group_6866	-
PDT000139553.3	PDS000032705.1071	SAMN05416154	environmental/other	cd_8_group_7069	cd_4_group_6867	cd_2_group_6143
PDT000139554.3	PDS000032705.1071	SAMN05416155	environmental/other	cd_8_group_7069	cd_4_group_6867	cd_2_group_6143
PDT000139555.3	PDS000032705.1071	SAMN05416156	environmental/other	cd_8_group_7069	cd_4_group_6867	cd_2_group_6143
PDT000003431.3	PDS000054718.378	SAMN02378161	environmental/other	cd_8_group_707	-	-
PDT000077981.1	PDS000054718.378	SAMN03894161	environmental/other	cd_8_group_707	-	-
PDT000078046.1	PDS000054718.378	SAMN03894234	environmental/other	cd_8_group_707	-	-
PDT000078130.1	PDS000054718.378	SAMN03894333	environmental/other	cd_8_group_707	-	-
PDT000081938.1	PDS000054718.378	SAMN03894290	environmental/other	cd_8_group_707	-	-
PDT000085941.2	PDS000054718.378	SAMN03988323	environmental/other	cd_8_group_707	-	-
PDT000086078.2	PDS000054718.378	SAMN03988460	environmental/other	cd_8_group_707	-	-
PDT000100377.1	PDS000054718.378	SAMN02699293	environmental/other	cd_8_group_707	-	-
PDT000100435.1	PDS000054718.378	SAMN02699353	environmental/other	cd_8_group_707	-	-
PDT000100442.1	PDS000054718.378	SAMN02699354	environmental/other	cd_8_group_707	-	-
PDT000105671.3	PDS000054718.378	SAMN04451019	environmental/other	cd_8_group_707	-	-
PDT000107315.2	PDS000054718.378	SAMN04450996	environmental/other	cd_8_group_707	-	-
PDT000107320.2	PDS000054718.378	SAMN04451001	environmental/other	cd_8_group_707	-	-
PDT000107351.2	PDS000054718.378	SAMN04451060	environmental/other	cd_8_group_707	-	-
PDT000112746.2	PDS000054718.378	SAMN04485946	environmental/other	cd_8_group_707	-	-
PDT000112754.2	PDS000054718.378	SAMN04485954	environmental/other	cd_8_group_707	-	-
PDT000113097.2	PDS000054718.378	SAMN04485971	environmental/other	cd_8_group_707	-	-
PDT000119794.3	PDS000054718.378	SAMN04517103	environmental/other	cd_8_group_707	-	-
PDT000119801.3	PDS000054718.378	SAMN04517110	environmental/other	cd_8_group_707	-	-
PDT000120149.2	PDS000054718.378	SAMN04517068	environmental/other	cd_8_group_707	-	-
PDT000121089.2	PDS000054718.378	SAMN04517121	environmental/other	cd_8_group_707	-	-
PDT000121090.2	PDS000054718.378	SAMN04517122	environmental/other	cd_8_group_707	-	-
PDT000121113.2	PDS000054718.378	SAMN04535504	environmental/other	cd_8_group_707	-	-
PDT000121150.2	PDS000054718.378	SAMN04576612	environmental/other	cd_8_group_707	-	-
PDT000121152.2	PDS000054718.378	SAMN04576614	environmental/other	cd_8_group_707	-	-
PDT000121189.2	PDS000054718.378	SAMN04576651	environmental/other	cd_8_group_707	-	-
PDT000121221.2	PDS000054718.378	SAMN04576683	environmental/other	cd_8_group_707	-	-
PDT000121232.2	PDS000054718.378	SAMN04576694	environmental/other	cd_8_group_707	-	-
PDT000123503.2	PDS000054718.378	SAMN04535357	environmental/other	cd_8_group_707	-	-
PDT000134983.2	PDS000054718.378	SAMN05201982	environmental/other	cd_8_group_707	-	-
PDT000139605.2	PDS000054718.378	SAMN05416408	environmental/other	cd_8_group_707	-	-
PDT000139705.2	PDS000054718.378	SAMN05416374	environmental/other	cd_8_group_707	-	-
PDT000139765.2	PDS000054718.378	SAMN05416494	environmental/other	cd_8_group_707	-	-
PDT000149721.2	PDS000054718.378	SAMN05771790	environmental/other	cd_8_group_707	-	-
PDT000162206.2	PDS000054718.378	SAMN04590256	environmental/other	cd_8_group_707	-	-
PDT000177721.2	PDS000054718.378	SAMN06175280	environmental/other	cd_8_group_707	-	-
PDT000181510.2	PDS000054718.378	SAMN06213786	environmental/other	cd_8_group_707	-	-
PDT000186859.2	PDS000054718.378	SAMN06175293	environmental/other	cd_8_group_707	-	-
PDT000192182.2	PDS000054718.378	SAMN06461895	clinical	cd_8_group_707	-	-
PDT000192891.2	PDS000054718.378	SAMN06481561	clinical	cd_8_group_707	-	-
PDT000226592.2	PDS000054718.378	SAMN07358234	clinical	cd_8_group_707	-	-
PDT000235011.2	PDS000054718.378	SAMN07462392	environmental/other	cd_8_group_707	-	-
PDT000238049.2	PDS000054718.378	SAMN07525948	environmental/other	cd_8_group_707	-	-
PDT000244417.2	PDS000054718.378	SAMN07554601	environmental/other	cd_8_group_707	-	-
PDT000245414.2	PDS000054718.378	SAMN07554600	environmental/other	cd_8_group_707	-	-
PDT000259372.2	PDS000054718.378	SAMN07774639	environmental/other	cd_8_group_707	-	-
PDT000259459.2	PDS000054718.378	SAMN07767863	environmental/other	cd_8_group_707	-	-
PDT000259475.2	PDS000054718.378	SAMN07767905	environmental/other	cd_8_group_707	-	-
PDT000262007.2	PDS000054718.378	SAMN07767849	environmental/other	cd_8_group_707	-	-
PDT000263890.2	PDS000054718.378	SAMN08017066	environmental/other	cd_8_group_707	-	-
PDT000265620.2	PDS000054718.378	SAMN08040205	environmental/other	cd_8_group_707	-	-
PDT000268167.2	PDS000054718.378	SAMN07774590	environmental/other	cd_8_group_707	-	-
PDT000269180.2	PDS000054718.378	SAMN08114037	environmental/other	cd_8_group_707	-	-
PDT000269811.2	PDS000054718.378	SAMN08141459	environmental/other	cd_8_group_707	-	-
PDT000270845.2	PDS000054718.378	SAMN08102512	environmental/other	cd_8_group_707	-	-
PDT000270875.2	PDS000054718.378	SAMN08102513	environmental/other	cd_8_group_707	-	-
PDT000272500.2	PDS000054718.378	SAMN08146140	environmental/other	cd_8_group_707	-	-
PDT000272514.2	PDS000054718.378	SAMN08146155	environmental/other	cd_8_group_707	-	-
PDT000273006.2	PDS000054718.378	SAMN08196806	environmental/other	cd_8_group_707	-	-
PDT000273015.2	PDS000054718.378	SAMN08197026	environmental/other	cd_8_group_707	-	-
PDT000273029.2	PDS000054718.378	SAMN08197090	environmental/other	cd_8_group_707	-	-
PDT000273256.2	PDS000054718.378	SAMN08199883	environmental/other	cd_8_group_707	-	-
PDT000274644.2	PDS000054718.378	SAMN08245526	environmental/other	cd_8_group_707	-	-
PDT000278515.2	PDS000054718.378	SAMN08331740	environmental/other	cd_8_group_707	-	-
PDT000278610.2	PDS000054718.378	SAMN08294347	environmental/other	cd_8_group_707	-	-
PDT000278628.2	PDS000054718.378	SAMN08294339	environmental/other	cd_8_group_707	-	-
PDT000278647.2	PDS000054718.378	SAMN08331748	environmental/other	cd_8_group_707	-	-
PDT000279641.2	PDS000054718.378	SAMN08380037	environmental/other	cd_8_group_707	-	-
PDT000283267.2	PDS000054718.378	SAMN08445986	clinical	cd_8_group_707	-	-
PDT000284132.2	PDS000054718.378	SAMN08395361	environmental/other	cd_8_group_707	-	-
PDT000284901.2	PDS000054718.378	SAMN08368772	environmental/other	cd_8_group_707	-	-
PDT000285739.2	PDS000054718.378	SAMN08395377	environmental/other	cd_8_group_707	-	-
PDT000285740.2	PDS000054718.378	SAMN08395376	environmental/other	cd_8_group_707	-	-
PDT000294824.2	PDS000054718.378	SAMN08640421	environmental/other	cd_8_group_707	-	-
PDT000300621.2	PDS000054718.378	SAMN08719805	environmental/other	cd_8_group_707	-	-
PDT000300624.2	PDS000054718.378	SAMN08719779	environmental/other	cd_8_group_707	-	-
PDT000304896.2	PDS000054718.378	SAMN08719787	environmental/other	cd_8_group_707	-	-
PDT000306709.2	PDS000054718.378	SAMN08923898	environmental/other	cd_8_group_707	-	-
PDT000309295.2	PDS000054718.378	SAMN08923874	environmental/other	cd_8_group_707	-	-
PDT000309402.2	PDS000054718.378	SAMN08452502	environmental/other	cd_8_group_707	-	-
PDT000309416.2	PDS000054718.378	SAMN08368735	environmental/other	cd_8_group_707	-	-
PDT000311766.2	PDS000054718.378	SAMN09071535	environmental/other	cd_8_group_707	-	-
PDT000311776.2	PDS000054718.378	SAMN09071694	environmental/other	cd_8_group_707	-	-
PDT000311795.2	PDS000054718.378	SAMN09071699	environmental/other	cd_8_group_707	-	-
PDT000312164.2	PDS000054718.378	SAMN09071668	environmental/other	cd_8_group_707	-	-
PDT000315405.2	PDS000054718.378	SAMN09217368	environmental/other	cd_8_group_707	-	-
PDT000315470.2	PDS000054718.378	SAMN09217453	environmental/other	cd_8_group_707	-	-
PDT000316090.1	PDS000054718.378	SAMN09221992	environmental/other	cd_8_group_707	-	-
PDT000321042.1	PDS000054718.378	SAMN09267260	environmental/other	cd_8_group_707	-	-
PDT000321702.1	PDS000054718.378	SAMN09284868	environmental/other	cd_8_group_707	-	-
PDT000366536.1	PDS000054718.378	SAMN09881635	clinical	cd_8_group_707	-	-
PDT000368601.1	PDS000054718.378	SAMN09936825	environmental/other	cd_8_group_707	-	-
PDT000385632.1	PDS000054718.378	SAMN10132891	environmental/other	cd_8_group_707	-	-
PDT000408580.2	PDS000054718.378	SAMN10436592	environmental/other	cd_8_group_707	-	-
PDT000460035.1	PDS000054718.378	SAMN10883322	environmental/other	cd_8_group_707	-	-
PDT000585535.1	PDS000054718.378	SAMN12741513	environmental/other	cd_8_group_707	-	-
PDT000657069.1	PDS000054718.378	SAMN13808812	environmental/other	cd_8_group_707	-	-
PDT000855714.1	PDS000054718.378	SAMN16376850	clinical	cd_8_group_707	-	-
PDT000986570.1	PDS000054718.378	SAMN18350792	environmental/other	cd_8_group_707	-	-
PDT001015403.1	PDS000054718.378	SAMN18743268	clinical	cd_8_group_707	-	-
PDT001029009.1	PDS000054718.378	SAMN19189889	environmental/other	cd_8_group_707	-	-
PDT001043713.1	PDS000054718.378	SAMN19288047	environmental/other	cd_8_group_707	-	-
PDT001154120.1	PDS000054718.378	SAMN22354431	environmental/other	cd_8_group_707	-	-
PDT001257471.1	PDS000054718.378	SAMN26367940	environmental/other	cd_8_group_707	-	-
PDT001264088.1	PDS000054718.378	SAMN26573214	environmental/other	cd_8_group_707	-	-
PDT001293646.1	PDS000054718.378	SAMN27766233	environmental/other	cd_8_group_707	-	-
PDT001434231.1	PDS000054718.378	SAMN31018916	environmental/other	cd_8_group_707	-	-
PDT001437448.1	PDS000054718.378	SAMN31099370	environmental/other	cd_8_group_707	-	-
PDT001964797.1	PDS000054718.378	SAMN38061003	environmental/other	cd_8_group_707	-	-
PDT001994915.1	PDS000054718.378	SAMN38335153	environmental/other	cd_8_group_707	-	-
PDT000260684.2	PDS000054718.378	SAMN07842994	clinical	cd_8_group_707	cd_4_group_10130	-
PDT000208364.2	PDS000054718.378	SAMN06464712	environmental/other	cd_8_group_707	cd_4_group_10130	cd_2_group_9201
PDT000208365.2	PDS000054718.378	SAMN06464711	environmental/other	cd_8_group_707	cd_4_group_10130	cd_2_group_9201
PDT000219364.2	PDS000054718.378	SAMN07138191	environmental/other	cd_8_group_707	cd_4_group_10130	cd_2_group_9864
PDT000315259.2	PDS000054718.378	SAMN09213402	clinical	cd_8_group_707	cd_4_group_10130	cd_2_group_9864
PDT000219261.2	PDS000054718.378	SAMN07236723	clinical	cd_8_group_707	cd_4_group_10867	cd_2_group_9856
PDT000269285.2	PDS000054718.378	SAMN08114024	environmental/other	cd_8_group_707	cd_4_group_10867	cd_2_group_9856
PDT000283865.2	PDS000054718.378	SAMN08395372	environmental/other	cd_8_group_707	cd_4_group_14579	-
PDT000283596.2	PDS000054718.378	SAMN08395373	environmental/other	cd_8_group_707	cd_4_group_14579	cd_2_group_13118
PDT000283743.2	PDS000054718.378	SAMN08395370	environmental/other	cd_8_group_707	cd_4_group_14579	cd_2_group_13118
PDT000283870.2	PDS000054718.378	SAMN08395374	environmental/other	cd_8_group_707	cd_4_group_14579	cd_2_group_13118
PDT000292496.2	PDS000054718.378	SAMN08452510	environmental/other	cd_8_group_707	cd_4_group_14579	cd_2_group_13118
PDT000289633.2	PDS000054718.378	SAMN08452463	environmental/other	cd_8_group_707	cd_4_group_14865	-
PDT000298491.2	PDS000054718.378	SAMN08719776	environmental/other	cd_8_group_707	cd_4_group_14865	cd_2_group_13723
PDT000300631.2	PDS000054718.378	SAMN08719780	environmental/other	cd_8_group_707	cd_4_group_14865	cd_2_group_13723
PDT000303744.2	PDS000054718.378	SAMN08640424	environmental/other	cd_8_group_707	cd_4_group_15632	-
PDT000311953.2	PDS000054718.378	SAMN09004955	environmental/other	cd_8_group_707	cd_4_group_15632	-
PDT000306624.2	PDS000054718.378	SAMN08923900	environmental/other	cd_8_group_707	cd_4_group_15759	cd_2_group_14284
PDT000306647.2	PDS000054718.378	SAMN08923891	environmental/other	cd_8_group_707	cd_4_group_15759	cd_2_group_14284
PDT000315724.1	PDS000054718.378	SAMN09217531	environmental/other	cd_8_group_707	cd_4_group_16324	cd_2_group_14875
PDT000315737.1	PDS000054718.378	SAMN09217646	environmental/other	cd_8_group_707	cd_4_group_16324	cd_2_group_14875
PDT000315770.1	PDS000054718.378	SAMN09218435	environmental/other	cd_8_group_707	cd_4_group_16326	cd_2_group_14878
PDT000316070.1	PDS000054718.378	SAMN09221940	environmental/other	cd_8_group_707	cd_4_group_16326	cd_2_group_14878
PDT000921210.1	PDS000054718.378	SAMN17137752	clinical	cd_8_group_707	cd_4_group_16326	cd_2_group_14878
PDT000584456.1	PDS000054718.378	SAMN12726118	clinical	cd_8_group_707	cd_4_group_26618	-
PDT000646693.1	PDS000054718.378	SAMN13613654	clinical	cd_8_group_707	cd_4_group_26618	-
PDT000840569.1	PDS000054718.378	SAMN16226732	environmental/other	cd_8_group_707	cd_4_group_26618	-
PDT001350699.1	PDS000054718.378	SAMN29446151	environmental/other	cd_8_group_707	cd_4_group_26618	-
PDT001850186.1	PDS000054718.378	SAMN36977570	clinical	cd_8_group_707	cd_4_group_26618	-
PDT000719852.1	PDS000054718.378	SAMN14543831	clinical	cd_8_group_707	cd_4_group_26618	cd_2_group_29074
PDT001016106.1	PDS000054718.378	SAMN18918158	environmental/other	cd_8_group_707	cd_4_group_26618	cd_2_group_29074
PDT001016611.1	PDS000054718.378	SAMN18938130	environmental/other	cd_8_group_707	cd_4_group_26618	cd_2_group_29074
PDT001101672.1	PDS000054718.378	SAMN20594283	environmental/other	cd_8_group_707	cd_4_group_26618	cd_2_group_29074
PDT001146154.1	PDS000054718.378	SAMN22073022	environmental/other	cd_8_group_707	cd_4_group_26618	cd_2_group_29074
PDT001176009.1	PDS000054718.378	SAMN23206603	environmental/other	cd_8_group_707	cd_4_group_26618	cd_2_group_29074
PDT001302981.1	PDS000054718.378	SAMN28162419	clinical	cd_8_group_707	cd_4_group_26618	cd_2_group_29074
PDT001575085.1	PDS000054718.378	SAMN32708668	environmental/other	cd_8_group_707	cd_4_group_26618	cd_2_group_29074
PDT000966151.1	PDS000054718.378	SAMN17926865	environmental/other	cd_8_group_707	cd_4_group_26618	cd_2_group_35099
PDT001067653.1	PDS000054718.378	SAMN19677595	environmental/other	cd_8_group_707	cd_4_group_26618	cd_2_group_35099
PDT001338362.1	PDS000054718.378	SAMN29230584	environmental/other	cd_8_group_707	cd_4_group_26618	cd_2_group_44232
PDT001484756.1	PDS000054718.378	SAMN31712698	environmental/other	cd_8_group_707	cd_4_group_26618	cd_2_group_44232
PDT001538148.1	PDS000054718.378	SAMN32329323	clinical	cd_8_group_707	cd_4_group_26618	cd_2_group_44232
PDT000052307.2	PDS000054718.378	SAMN03418371	environmental/other	cd_8_group_707	cd_4_group_2800	-
PDT000114391.2	PDS000054718.378	SAMN04517024	environmental/other	cd_8_group_707	cd_4_group_2800	-
PDT000121095.2	PDS000054718.378	SAMN04517127	environmental/other	cd_8_group_707	cd_4_group_2800	-
PDT000112992.2	PDS000054718.378	SAMN04535611	environmental/other	cd_8_group_707	cd_4_group_2800	cd_2_group_5200
PDT000121179.2	PDS000054718.378	SAMN04576641	environmental/other	cd_8_group_707	cd_4_group_2800	cd_2_group_5200
PDT000139619.2	PDS000054718.378	SAMN05416422	environmental/other	cd_8_group_707	cd_4_group_2800	cd_2_group_5200
PDT000220850.2	PDS000054718.378	SAMN07277752	clinical	cd_8_group_707	cd_4_group_2800	cd_2_group_5200
PDT000114396.2	PDS000054718.378	SAMN04517029	environmental/other	cd_8_group_707	cd_4_group_2800	cd_2_group_5232
PDT000120114.2	PDS000054718.378	SAMN04517033	environmental/other	cd_8_group_707	cd_4_group_2800	cd_2_group_5232
PDT000125086.2	PDS000054718.378	SAMN04535375	environmental/other	cd_8_group_707	cd_4_group_2800	cd_2_group_5687
PDT000125087.2	PDS000054718.378	SAMN04535376	environmental/other	cd_8_group_707	cd_4_group_2800	cd_2_group_5687
PDT000125091.2	PDS000054718.378	SAMN04535380	environmental/other	cd_8_group_707	cd_4_group_2800	cd_2_group_5687
PDT000125099.2	PDS000054718.378	SAMN04535388	environmental/other	cd_8_group_707	cd_4_group_2800	cd_2_group_5687
PDT001024729.1	PDS000054718.378	SAMN19110608	environmental/other	cd_8_group_707	cd_4_group_38623	-
PDT001482586.1	PDS000054718.378	SAMN31670409	environmental/other	cd_8_group_707	cd_4_group_38623	-
PDT001560007.1	PDS000054718.378	SAMN32573664	environmental/other	cd_8_group_707	cd_4_group_38623	-
PDT001373175.1	PDS000054718.378	SAMN30027712	environmental/other	cd_8_group_707	cd_4_group_39561	-
PDT001085630.1	PDS000054718.378	SAMN20121143	clinical	cd_8_group_707	cd_4_group_39561	cd_2_group_37545
PDT001085639.1	PDS000054718.378	SAMN20121216	clinical	cd_8_group_707	cd_4_group_39561	cd_2_group_37545
PDT000086070.2	PDS000054718.378	SAMN03988452	environmental/other	cd_8_group_707	cd_4_group_4626	-
PDT000100807.2	PDS000054718.378	SAMN04277201	environmental/other	cd_8_group_707	cd_4_group_4626	-
PDT000100818.2	PDS000054718.378	SAMN04277212	environmental/other	cd_8_group_707	cd_4_group_4626	-
PDT000107321.2	PDS000054718.378	SAMN04451002	environmental/other	cd_8_group_707	cd_4_group_4626	-
PDT000107349.2	PDS000054718.378	SAMN04451056	environmental/other	cd_8_group_707	cd_4_group_4626	-
PDT000108114.2	PDS000054718.378	SAMN04451135	environmental/other	cd_8_group_707	cd_4_group_4626	-
PDT000108115.2	PDS000054718.378	SAMN04451136	environmental/other	cd_8_group_707	cd_4_group_4626	-
PDT000108126.2	PDS000054718.378	SAMN04451147	environmental/other	cd_8_group_707	cd_4_group_4626	-
PDT000110865.2	PDS000054718.378	SAMN04451226	environmental/other	cd_8_group_707	cd_4_group_4626	-
PDT000112748.2	PDS000054718.378	SAMN04485948	environmental/other	cd_8_group_707	cd_4_group_4626	-
PDT000112749.2	PDS000054718.378	SAMN04485949	environmental/other	cd_8_group_707	cd_4_group_4626	-
PDT000114386.2	PDS000054718.378	SAMN04517019	environmental/other	cd_8_group_707	cd_4_group_4626	-
PDT000114399.2	PDS000054718.378	SAMN04517032	environmental/other	cd_8_group_707	cd_4_group_4626	-
PDT000119789.3	PDS000054718.378	SAMN04517098	environmental/other	cd_8_group_707	cd_4_group_4626	-
PDT000119791.3	PDS000054718.378	SAMN04517100	environmental/other	cd_8_group_707	cd_4_group_4626	-
PDT000120119.2	PDS000054718.378	SAMN04517038	environmental/other	cd_8_group_707	cd_4_group_4626	-
PDT000120126.2	PDS000054718.378	SAMN04517045	environmental/other	cd_8_group_707	cd_4_group_4626	-
PDT000121222.2	PDS000054718.378	SAMN04576684	environmental/other	cd_8_group_707	cd_4_group_4626	-
PDT000123509.2	PDS000054718.378	SAMN04535366	environmental/other	cd_8_group_707	cd_4_group_4626	-
PDT000123512.2	PDS000054718.378	SAMN04535369	environmental/other	cd_8_group_707	cd_4_group_4626	-
PDT000125110.2	PDS000054718.378	SAMN04535400	environmental/other	cd_8_group_707	cd_4_group_4626	-
PDT000125112.2	PDS000054718.378	SAMN04535402	environmental/other	cd_8_group_707	cd_4_group_4626	-
PDT000125149.2	PDS000054718.378	SAMN04535445	environmental/other	cd_8_group_707	cd_4_group_4626	-
PDT000125163.2	PDS000054718.378	SAMN04535459	environmental/other	cd_8_group_707	cd_4_group_4626	-
PDT000135766.3	PDS000054718.378	SAMN04451099	environmental/other	cd_8_group_707	cd_4_group_4626	-
PDT000139631.2	PDS000054718.378	SAMN05416434	environmental/other	cd_8_group_707	cd_4_group_4626	-
PDT000139648.2	PDS000054718.378	SAMN05416511	environmental/other	cd_8_group_707	cd_4_group_4626	-
PDT000149678.2	PDS000054718.378	SAMN05771747	environmental/other	cd_8_group_707	cd_4_group_4626	-
PDT000161815.2	PDS000054718.378	SAMN04572913	environmental/other	cd_8_group_707	cd_4_group_4626	-
PDT000162146.2	PDS000054718.378	SAMN04590271	environmental/other	cd_8_group_707	cd_4_group_4626	-
PDT000162149.2	PDS000054718.378	SAMN04590270	environmental/other	cd_8_group_707	cd_4_group_4626	-
PDT000162242.2	PDS000054718.378	SAMN04590262	environmental/other	cd_8_group_707	cd_4_group_4626	-
PDT000162327.2	PDS000054718.378	SAMN06045925	environmental/other	cd_8_group_707	cd_4_group_4626	-
PDT000163064.3	PDS000054718.378	SAMN04590280	environmental/other	cd_8_group_707	cd_4_group_4626	-
PDT000163065.3	PDS000054718.378	SAMN04590273	environmental/other	cd_8_group_707	cd_4_group_4626	-
PDT000163121.3	PDS000054718.378	SAMN04590282	environmental/other	cd_8_group_707	cd_4_group_4626	-
PDT000163125.3	PDS000054718.378	SAMN04590283	environmental/other	cd_8_group_707	cd_4_group_4626	-
PDT000177660.2	PDS000054718.378	SAMN06175249	environmental/other	cd_8_group_707	cd_4_group_4626	-
PDT000177714.2	PDS000054718.378	SAMN06175281	environmental/other	cd_8_group_707	cd_4_group_4626	-
PDT000183062.2	PDS000054718.378	SAMN06213731	environmental/other	cd_8_group_707	cd_4_group_4626	-
PDT000187663.2	PDS000054718.378	SAMN06270183	environmental/other	cd_8_group_707	cd_4_group_4626	-
PDT000216322.2	PDS000054718.378	SAMN06921856	environmental/other	cd_8_group_707	cd_4_group_4626	-
PDT000244099.2	PDS000054718.378	SAMN07585310	environmental/other	cd_8_group_707	cd_4_group_4626	-
PDT000245401.2	PDS000054718.378	SAMN07554591	environmental/other	cd_8_group_707	cd_4_group_4626	-
PDT000245513.2	PDS000054718.378	SAMN07713969	environmental/other	cd_8_group_707	cd_4_group_4626	-
PDT000265275.2	PDS000054718.378	SAMN08040213	environmental/other	cd_8_group_707	cd_4_group_4626	-
PDT000265859.2	PDS000054718.378	SAMN08001079	environmental/other	cd_8_group_707	cd_4_group_4626	-
PDT000265882.2	PDS000054718.378	SAMN08001096	environmental/other	cd_8_group_707	cd_4_group_4626	-
PDT000265889.2	PDS000054718.378	SAMN08001090	environmental/other	cd_8_group_707	cd_4_group_4626	-
PDT000265900.2	PDS000054718.378	SAMN08001089	environmental/other	cd_8_group_707	cd_4_group_4626	-
PDT000268262.2	PDS000054718.378	SAMN07767867	environmental/other	cd_8_group_707	cd_4_group_4626	-
PDT000269099.2	PDS000054718.378	SAMN08114186	environmental/other	cd_8_group_707	cd_4_group_4626	-
PDT000269280.2	PDS000054718.378	SAMN08114211	environmental/other	cd_8_group_707	cd_4_group_4626	-
PDT000269294.2	PDS000054718.378	SAMN08113916	environmental/other	cd_8_group_707	cd_4_group_4626	-
PDT000273003.2	PDS000054718.378	SAMN08196847	environmental/other	cd_8_group_707	cd_4_group_4626	-
PDT000273027.2	PDS000054718.378	SAMN08197091	environmental/other	cd_8_group_707	cd_4_group_4626	-
PDT000273236.2	PDS000054718.378	SAMN08199387	environmental/other	cd_8_group_707	cd_4_group_4626	-
PDT000273261.2	PDS000054718.378	SAMN08199887	environmental/other	cd_8_group_707	cd_4_group_4626	-
PDT000277073.2	PDS000054718.378	SAMN08294341	environmental/other	cd_8_group_707	cd_4_group_4626	-
PDT000279668.2	PDS000054718.378	SAMN08380050	environmental/other	cd_8_group_707	cd_4_group_4626	-
PDT000280784.2	PDS000054718.378	SAMN08331744	environmental/other	cd_8_group_707	cd_4_group_4626	-
PDT000280786.2	PDS000054718.378	SAMN08331727	environmental/other	cd_8_group_707	cd_4_group_4626	-
PDT000283871.2	PDS000054718.378	SAMN08395368	environmental/other	cd_8_group_707	cd_4_group_4626	-
PDT000284906.2	PDS000054718.378	SAMN08368736	environmental/other	cd_8_group_707	cd_4_group_4626	-
PDT000284917.2	PDS000054718.378	SAMN08368710	environmental/other	cd_8_group_707	cd_4_group_4626	-
PDT000284923.2	PDS000054718.378	SAMN08368760	environmental/other	cd_8_group_707	cd_4_group_4626	-
PDT000285743.2	PDS000054718.378	SAMN08395352	environmental/other	cd_8_group_707	cd_4_group_4626	-
PDT000293201.2	PDS000054718.378	SAMN08395384	environmental/other	cd_8_group_707	cd_4_group_4626	-
PDT000294257.2	PDS000054718.378	SAMN08663344	environmental/other	cd_8_group_707	cd_4_group_4626	-
PDT000294815.2	PDS000054718.378	SAMN08640387	environmental/other	cd_8_group_707	cd_4_group_4626	-
PDT000296644.2	PDS000054718.378	SAMN08773217	clinical	cd_8_group_707	cd_4_group_4626	-
PDT000303733.2	PDS000054718.378	SAMN08640388	environmental/other	cd_8_group_707	cd_4_group_4626	-
PDT000303740.2	PDS000054718.378	SAMN08640433	environmental/other	cd_8_group_707	cd_4_group_4626	-
PDT000306663.2	PDS000054718.378	SAMN08923837	environmental/other	cd_8_group_707	cd_4_group_4626	-
PDT000309177.2	PDS000054718.378	SAMN08923908	environmental/other	cd_8_group_707	cd_4_group_4626	-
PDT000309339.2	PDS000054718.378	SAMN08957185	environmental/other	cd_8_group_707	cd_4_group_4626	-
PDT000309949.2	PDS000054718.378	SAMN08395392	environmental/other	cd_8_group_707	cd_4_group_4626	-
PDT000311870.2	PDS000054718.378	SAMN09071685	environmental/other	cd_8_group_707	cd_4_group_4626	-
PDT000312058.2	PDS000054718.378	SAMN09080771	environmental/other	cd_8_group_707	cd_4_group_4626	-
PDT000312167.2	PDS000054718.378	SAMN09071641	environmental/other	cd_8_group_707	cd_4_group_4626	-
PDT000315758.1	PDS000054718.378	SAMN09217834	environmental/other	cd_8_group_707	cd_4_group_4626	-
PDT000315780.1	PDS000054718.378	SAMN09220589	environmental/other	cd_8_group_707	cd_4_group_4626	-
PDT000316092.1	PDS000054718.378	SAMN09222005	environmental/other	cd_8_group_707	cd_4_group_4626	-
PDT000320782.1	PDS000054718.378	SAMN09267251	environmental/other	cd_8_group_707	cd_4_group_4626	-
PDT000320800.1	PDS000054718.378	SAMN09267290	environmental/other	cd_8_group_707	cd_4_group_4626	-
PDT000321033.1	PDS000054718.378	SAMN09267114	environmental/other	cd_8_group_707	cd_4_group_4626	-
PDT000321044.1	PDS000054718.378	SAMN09260326	environmental/other	cd_8_group_707	cd_4_group_4626	-
PDT000326066.1	PDS000054718.378	SAMN09267426	environmental/other	cd_8_group_707	cd_4_group_4626	-
PDT000343427.1	PDS000054718.378	SAMN09442702	environmental/other	cd_8_group_707	cd_4_group_4626	-
PDT000343459.1	PDS000054718.378	SAMN09442703	environmental/other	cd_8_group_707	cd_4_group_4626	-
PDT000356643.1	PDS000054718.378	SAMN09745851	environmental/other	cd_8_group_707	cd_4_group_4626	-
PDT000358651.1	PDS000054718.378	SAMN09755700	environmental/other	cd_8_group_707	cd_4_group_4626	-
PDT000359443.1	PDS000054718.378	SAMN09771030	environmental/other	cd_8_group_707	cd_4_group_4626	-
PDT000518383.1	PDS000054718.378	SAMN11967963	environmental/other	cd_8_group_707	cd_4_group_4626	-
PDT000979236.1	PDS000054718.378	SAMN18075695	clinical	cd_8_group_707	cd_4_group_4626	-
PDT000283661.2	PDS000054718.378	SAMN08395405	environmental/other	cd_8_group_707	cd_4_group_4626	cd_2_group_13125
PDT000293169.2	PDS000054718.378	SAMN08395351	environmental/other	cd_8_group_707	cd_4_group_4626	cd_2_group_13125
PDT000294261.2	PDS000054718.378	SAMN08640432	environmental/other	cd_8_group_707	cd_4_group_4626	cd_2_group_13500
PDT000294821.2	PDS000054718.378	SAMN08640419	environmental/other	cd_8_group_707	cd_4_group_4626	cd_2_group_13500
PDT000294829.2	PDS000054718.378	SAMN08640420	environmental/other	cd_8_group_707	cd_4_group_4626	cd_2_group_13500
PDT000309180.2	PDS000054718.378	SAMN08956878	environmental/other	cd_8_group_707	cd_4_group_4626	cd_2_group_14443
PDT000309184.2	PDS000054718.378	SAMN08956879	environmental/other	cd_8_group_707	cd_4_group_4626	cd_2_group_14443
PDT000312129.2	PDS000054718.378	SAMN09071638	environmental/other	cd_8_group_707	cd_4_group_4626	cd_2_group_14638
PDT000312160.2	PDS000054718.378	SAMN09071625	environmental/other	cd_8_group_707	cd_4_group_4626	cd_2_group_14638
PDT000333905.1	PDS000054718.378	SAMN09445554	environmental/other	cd_8_group_707	cd_4_group_4626	cd_2_group_16169
PDT000357026.1	PDS000054718.378	SAMN09756430	environmental/other	cd_8_group_707	cd_4_group_4626	cd_2_group_16169
PDT000343491.1	PDS000054718.378	SAMN09243118	environmental/other	cd_8_group_707	cd_4_group_4626	cd_2_group_16820
PDT000385661.1	PDS000054718.378	SAMN10132854	environmental/other	cd_8_group_707	cd_4_group_4626	cd_2_group_16820
PDT000077039.2	PDS000054718.378	SAMN03941007	environmental/other	cd_8_group_707	cd_4_group_4626	cd_2_group_4117
PDT000086072.2	PDS000054718.378	SAMN03988454	environmental/other	cd_8_group_707	cd_4_group_4626	cd_2_group_4117
PDT000092994.2	PDS000054718.378	SAMN03702148	environmental/other	cd_8_group_707	cd_4_group_4626	cd_2_group_4117
PDT000092995.2	PDS000054718.378	SAMN03702149	environmental/other	cd_8_group_707	cd_4_group_4626	cd_2_group_4117
PDT000100813.2	PDS000054718.378	SAMN04277207	environmental/other	cd_8_group_707	cd_4_group_4626	cd_2_group_4117
PDT000100814.2	PDS000054718.378	SAMN04277208	environmental/other	cd_8_group_707	cd_4_group_4626	cd_2_group_4117
PDT000100817.2	PDS000054718.378	SAMN04277211	environmental/other	cd_8_group_707	cd_4_group_4626	cd_2_group_4117
PDT000105672.3	PDS000054718.378	SAMN04451020	environmental/other	cd_8_group_707	cd_4_group_4626	cd_2_group_4117
PDT000105678.3	PDS000054718.378	SAMN04451026	environmental/other	cd_8_group_707	cd_4_group_4626	cd_2_group_4117
PDT000105681.3	PDS000054718.378	SAMN04451029	environmental/other	cd_8_group_707	cd_4_group_4626	cd_2_group_4117
PDT000105692.3	PDS000054718.378	SAMN04451040	environmental/other	cd_8_group_707	cd_4_group_4626	cd_2_group_4117
PDT000107333.2	PDS000054718.378	SAMN04451014	environmental/other	cd_8_group_707	cd_4_group_4626	cd_2_group_4117
PDT000107335.2	PDS000054718.378	SAMN04451016	environmental/other	cd_8_group_707	cd_4_group_4626	cd_2_group_4117
PDT000107340.2	PDS000054718.378	SAMN04451045	environmental/other	cd_8_group_707	cd_4_group_4626	cd_2_group_4117
PDT000108108.2	PDS000054718.378	SAMN04451129	environmental/other	cd_8_group_707	cd_4_group_4626	cd_2_group_4117
PDT000108121.2	PDS000054718.378	SAMN04451142	environmental/other	cd_8_group_707	cd_4_group_4626	cd_2_group_4117
PDT000113079.2	PDS000054718.378	SAMN04485963	environmental/other	cd_8_group_707	cd_4_group_4626	cd_2_group_4117
PDT000113082.2	PDS000054718.378	SAMN04485964	environmental/other	cd_8_group_707	cd_4_group_4626	cd_2_group_4117
PDT000113096.2	PDS000054718.378	SAMN04485970	environmental/other	cd_8_group_707	cd_4_group_4626	cd_2_group_4117
PDT000119757.3	PDS000054718.378	SAMN04517072	environmental/other	cd_8_group_707	cd_4_group_4626	cd_2_group_4117
PDT000119783.3	PDS000054718.378	SAMN04517092	environmental/other	cd_8_group_707	cd_4_group_4626	cd_2_group_4117
PDT000119784.3	PDS000054718.378	SAMN04517093	environmental/other	cd_8_group_707	cd_4_group_4626	cd_2_group_4117
PDT000119788.6	PDS000054718.378	SAMN04517097	environmental/other	cd_8_group_707	cd_4_group_4626	cd_2_group_4117
PDT000119793.3	PDS000054718.378	SAMN04517102	environmental/other	cd_8_group_707	cd_4_group_4626	cd_2_group_4117
PDT000119798.3	PDS000054718.378	SAMN04517107	environmental/other	cd_8_group_707	cd_4_group_4626	cd_2_group_4117
PDT000120130.2	PDS000054718.378	SAMN04517049	environmental/other	cd_8_group_707	cd_4_group_4626	cd_2_group_4117
PDT000121197.2	PDS000054718.378	SAMN04576659	environmental/other	cd_8_group_707	cd_4_group_4626	cd_2_group_4117
PDT000125082.2	PDS000054718.378	SAMN04535371	environmental/other	cd_8_group_707	cd_4_group_4626	cd_2_group_4117
PDT000125088.2	PDS000054718.378	SAMN04535377	environmental/other	cd_8_group_707	cd_4_group_4626	cd_2_group_4117
PDT000125092.2	PDS000054718.378	SAMN04535381	environmental/other	cd_8_group_707	cd_4_group_4626	cd_2_group_4117
PDT000125098.2	PDS000054718.378	SAMN04535387	environmental/other	cd_8_group_707	cd_4_group_4626	cd_2_group_4117
PDT000125101.2	PDS000054718.378	SAMN04535390	environmental/other	cd_8_group_707	cd_4_group_4626	cd_2_group_4117
PDT000125102.2	PDS000054718.378	SAMN04535392	environmental/other	cd_8_group_707	cd_4_group_4626	cd_2_group_4117
PDT000125104.2	PDS000054718.378	SAMN04535394	environmental/other	cd_8_group_707	cd_4_group_4626	cd_2_group_4117
PDT000125114.2	PDS000054718.378	SAMN04535404	environmental/other	cd_8_group_707	cd_4_group_4626	cd_2_group_4117
PDT000125135.2	PDS000054718.378	SAMN04535417	environmental/other	cd_8_group_707	cd_4_group_4626	cd_2_group_4117
PDT000125136.2	PDS000054718.378	SAMN04535418	environmental/other	cd_8_group_707	cd_4_group_4626	cd_2_group_4117
PDT000135771.3	PDS000054718.378	SAMN04451093	environmental/other	cd_8_group_707	cd_4_group_4626	cd_2_group_4117
PDT000136355.2	PDS000054718.378	SAMN04451106	environmental/other	cd_8_group_707	cd_4_group_4626	cd_2_group_4117
PDT000139634.2	PDS000054718.378	SAMN05416437	environmental/other	cd_8_group_707	cd_4_group_4626	cd_2_group_4117
PDT000139777.2	PDS000054718.378	SAMN05416506	environmental/other	cd_8_group_707	cd_4_group_4626	cd_2_group_4117
PDT000163127.3	PDS000054718.378	SAMN04590275	environmental/other	cd_8_group_707	cd_4_group_4626	cd_2_group_4117
PDT000175479.2	PDS000054718.378	SAMN06187004	environmental/other	cd_8_group_707	cd_4_group_4626	cd_2_group_4117
PDT000186852.2	PDS000054718.378	SAMN06175338	environmental/other	cd_8_group_707	cd_4_group_4626	cd_2_group_4117
PDT000186877.2	PDS000054718.378	SAMN06175371	environmental/other	cd_8_group_707	cd_4_group_4626	cd_2_group_4117
PDT000201019.3	PDS000054718.378	SAMN04535348	environmental/other	cd_8_group_707	cd_4_group_4626	cd_2_group_4117
PDT000201024.3	PDS000054718.378	SAMN04485969	environmental/other	cd_8_group_707	cd_4_group_4626	cd_2_group_4117
PDT000232952.2	PDS000054718.378	SAMN07461469	clinical	cd_8_group_707	cd_4_group_4626	cd_2_group_4117
PDT000237281.2	PDS000054718.378	SAMN07526037	environmental/other	cd_8_group_707	cd_4_group_4626	cd_2_group_4117
PDT000237287.2	PDS000054718.378	SAMN07526055	environmental/other	cd_8_group_707	cd_4_group_4626	cd_2_group_4117
PDT000237944.2	PDS000054718.378	SAMN07525945	environmental/other	cd_8_group_707	cd_4_group_4626	cd_2_group_4117
PDT000245516.2	PDS000054718.378	SAMN07713975	environmental/other	cd_8_group_707	cd_4_group_4626	cd_2_group_4117
PDT000245555.2	PDS000054718.378	SAMN07714104	environmental/other	cd_8_group_707	cd_4_group_4626	cd_2_group_4117
PDT000257320.2	PDS000054718.378	SAMN07774594	environmental/other	cd_8_group_707	cd_4_group_4626	cd_2_group_4117
PDT000262005.2	PDS000054718.378	SAMN07767859	environmental/other	cd_8_group_707	cd_4_group_4626	cd_2_group_4117
PDT000263922.2	PDS000054718.378	SAMN08017349	environmental/other	cd_8_group_707	cd_4_group_4626	cd_2_group_4117
PDT000268203.2	PDS000054718.378	SAMN07767868	environmental/other	cd_8_group_707	cd_4_group_4626	cd_2_group_4117
PDT000268228.2	PDS000054718.378	SAMN07767866	environmental/other	cd_8_group_707	cd_4_group_4626	cd_2_group_4117
PDT000268316.2	PDS000054718.378	SAMN07767854	environmental/other	cd_8_group_707	cd_4_group_4626	cd_2_group_4117
PDT000268329.2	PDS000054718.378	SAMN07767896	environmental/other	cd_8_group_707	cd_4_group_4626	cd_2_group_4117
PDT000268358.2	PDS000054718.378	SAMN07767871	environmental/other	cd_8_group_707	cd_4_group_4626	cd_2_group_4117
PDT000269006.2	PDS000054718.378	SAMN07767902	environmental/other	cd_8_group_707	cd_4_group_4626	cd_2_group_4117
PDT000273024.2	PDS000054718.378	SAMN08102528	environmental/other	cd_8_group_707	cd_4_group_4626	cd_2_group_4117
PDT000300626.2	PDS000054718.378	SAMN08719768	environmental/other	cd_8_group_707	cd_4_group_4626	cd_2_group_4117
PDT000300630.2	PDS000054718.378	SAMN08719775	environmental/other	cd_8_group_707	cd_4_group_4626	cd_2_group_4117
PDT000306628.2	PDS000054718.378	SAMN08923833	environmental/other	cd_8_group_707	cd_4_group_4626	cd_2_group_4117
PDT000306696.2	PDS000054718.378	SAMN08923994	environmental/other	cd_8_group_707	cd_4_group_4626	cd_2_group_4117
PDT000308312.2	PDS000054718.378	SAMN08970377	clinical	cd_8_group_707	cd_4_group_4626	cd_2_group_4117
PDT000482294.1	PDS000054718.378	SAMN10396097	environmental/other	cd_8_group_707	cd_4_group_4626	cd_2_group_4117
PDT000544982.1	PDS000054718.378	SAMN12289160	clinical	cd_8_group_707	cd_4_group_4626	cd_2_group_4117
PDT000644458.1	PDS000054718.378	SAMN13559545	clinical	cd_8_group_707	cd_4_group_4626	cd_2_group_4117
PDT000100819.2	PDS000054718.378	SAMN04277213	environmental/other	cd_8_group_707	cd_4_group_4626	cd_2_group_4867
PDT000107323.2	PDS000054718.378	SAMN04451004	environmental/other	cd_8_group_707	cd_4_group_4626	cd_2_group_4867
PDT000105669.3	PDS000054718.378	SAMN04451017	environmental/other	cd_8_group_707	cd_4_group_4626	cd_2_group_5027
PDT000125150.2	PDS000054718.378	SAMN04535446	environmental/other	cd_8_group_707	cd_4_group_4626	cd_2_group_5027
PDT000162148.2	PDS000054718.378	SAMN04590269	environmental/other	cd_8_group_707	cd_4_group_4626	cd_2_group_5027
PDT000182980.2	PDS000054718.378	SAMN06213860	environmental/other	cd_8_group_707	cd_4_group_4626	cd_2_group_5027
PDT000183009.2	PDS000054718.378	SAMN06213723	environmental/other	cd_8_group_707	cd_4_group_4626	cd_2_group_5027
PDT000216150.2	PDS000054718.378	SAMN04535363	environmental/other	cd_8_group_707	cd_4_group_4626	cd_2_group_5027
PDT000216408.2	PDS000054718.378	SAMN06921851	environmental/other	cd_8_group_707	cd_4_group_4626	cd_2_group_5027
PDT000259343.2	PDS000054718.378	SAMN07774629	environmental/other	cd_8_group_707	cd_4_group_4626	cd_2_group_5027
PDT000263858.2	PDS000054718.378	SAMN08016928	environmental/other	cd_8_group_707	cd_4_group_4626	cd_2_group_5027
PDT000263914.2	PDS000054718.378	SAMN08017306	environmental/other	cd_8_group_707	cd_4_group_4626	cd_2_group_5027
PDT000263921.2	PDS000054718.378	SAMN08017348	environmental/other	cd_8_group_707	cd_4_group_4626	cd_2_group_5027
PDT000265921.2	PDS000054718.378	SAMN08046702	environmental/other	cd_8_group_707	cd_4_group_4626	cd_2_group_5027
PDT000265923.3	PDS000054718.378	SAMN08046703	environmental/other	cd_8_group_707	cd_4_group_4626	cd_2_group_5027
PDT000269183.2	PDS000054718.378	SAMN08114032	environmental/other	cd_8_group_707	cd_4_group_4626	cd_2_group_5027
PDT000309948.2	PDS000054718.378	SAMN08395401	environmental/other	cd_8_group_707	cd_4_group_4626	cd_2_group_5027
PDT000309966.2	PDS000054718.378	SAMN08395406	environmental/other	cd_8_group_707	cd_4_group_4626	cd_2_group_5027
PDT000108113.2	PDS000054718.378	SAMN04451134	environmental/other	cd_8_group_707	cd_4_group_4626	cd_2_group_5098
PDT000108116.2	PDS000054718.378	SAMN04451137	environmental/other	cd_8_group_707	cd_4_group_4626	cd_2_group_5098
PDT000135764.3	PDS000054718.378	SAMN04451101	environmental/other	cd_8_group_707	cd_4_group_4626	cd_2_group_5098
PDT000135767.3	PDS000054718.378	SAMN04451098	environmental/other	cd_8_group_707	cd_4_group_4626	cd_2_group_5098
PDT000108124.2	PDS000054718.378	SAMN04451145	environmental/other	cd_8_group_707	cd_4_group_4626	cd_2_group_5101
PDT000108125.2	PDS000054718.378	SAMN04451146	environmental/other	cd_8_group_707	cd_4_group_4626	cd_2_group_5101
PDT000108128.2	PDS000054718.378	SAMN04451149	environmental/other	cd_8_group_707	cd_4_group_4626	cd_2_group_5101
PDT000114390.2	PDS000054718.378	SAMN04517023	environmental/other	cd_8_group_707	cd_4_group_4626	cd_2_group_5101
PDT000114397.2	PDS000054718.378	SAMN04517030	environmental/other	cd_8_group_707	cd_4_group_4626	cd_2_group_5101
PDT000114398.2	PDS000054718.378	SAMN04517031	environmental/other	cd_8_group_707	cd_4_group_4626	cd_2_group_5101
PDT000120131.2	PDS000054718.378	SAMN04517050	environmental/other	cd_8_group_707	cd_4_group_4626	cd_2_group_5101
PDT000136352.2	PDS000054718.378	SAMN04451109	environmental/other	cd_8_group_707	cd_4_group_4626	cd_2_group_5101
PDT000311754.2	PDS000054718.378	SAMN08995381	environmental/other	cd_8_group_707	cd_4_group_4626	cd_2_group_5101
PDT000108129.2	PDS000054718.378	SAMN04451150	environmental/other	cd_8_group_707	cd_4_group_4626	cd_2_group_5102
PDT000135765.2	PDS000054718.378	SAMN04451100	environmental/other	cd_8_group_707	cd_4_group_4626	cd_2_group_5102
PDT000112743.2	PDS000054718.378	SAMN04485943	environmental/other	cd_8_group_707	cd_4_group_4626	cd_2_group_5190
PDT000119806.3	PDS000054718.378	SAMN04517115	environmental/other	cd_8_group_707	cd_4_group_4626	cd_2_group_5190
PDT000262002.2	PDS000054718.378	SAMN07981467	environmental/other	cd_8_group_707	cd_4_group_4626	cd_2_group_5190
PDT000263854.2	PDS000054718.378	SAMN08016887	environmental/other	cd_8_group_707	cd_4_group_4626	cd_2_group_5190
PDT000268771.2	PDS000054718.378	SAMN07767898	environmental/other	cd_8_group_707	cd_4_group_4626	cd_2_group_5190
PDT000112989.2	PDS000054718.378	SAMN04535608	environmental/other	cd_8_group_707	cd_4_group_4626	cd_2_group_5199
PDT000112990.2	PDS000054718.378	SAMN04535609	environmental/other	cd_8_group_707	cd_4_group_4626	cd_2_group_5199
PDT000112995.2	PDS000054718.378	SAMN04535615	environmental/other	cd_8_group_707	cd_4_group_4626	cd_2_group_5201
PDT000119754.3	PDS000054718.378	SAMN04517069	environmental/other	cd_8_group_707	cd_4_group_4626	cd_2_group_5201
PDT000120148.2	PDS000054718.378	SAMN04517067	environmental/other	cd_8_group_707	cd_4_group_4626	cd_2_group_5201
PDT000123502.2	PDS000054718.378	SAMN04535356	environmental/other	cd_8_group_707	cd_4_group_4626	cd_2_group_5201
PDT000123511.2	PDS000054718.378	SAMN04535368	environmental/other	cd_8_group_707	cd_4_group_4626	cd_2_group_5201
PDT000125097.2	PDS000054718.378	SAMN04535386	environmental/other	cd_8_group_707	cd_4_group_4626	cd_2_group_5201
PDT000125108.2	PDS000054718.378	SAMN04535398	environmental/other	cd_8_group_707	cd_4_group_4626	cd_2_group_5201
PDT000125121.2	PDS000054718.378	SAMN04535362	environmental/other	cd_8_group_707	cd_4_group_4626	cd_2_group_5201
PDT000125137.2	PDS000054718.378	SAMN04535419	environmental/other	cd_8_group_707	cd_4_group_4626	cd_2_group_5201
PDT000201021.3	PDS000054718.378	SAMN04535353	environmental/other	cd_8_group_707	cd_4_group_4626	cd_2_group_5201
PDT000216361.2	PDS000054718.378	SAMN06921854	environmental/other	cd_8_group_707	cd_4_group_4626	cd_2_group_5201
PDT000119795.3	PDS000054718.378	SAMN04517104	environmental/other	cd_8_group_707	cd_4_group_4626	cd_2_group_5271
PDT000119796.3	PDS000054718.378	SAMN04517105	environmental/other	cd_8_group_707	cd_4_group_4626	cd_2_group_5271
PDT000119797.3	PDS000054718.378	SAMN04517106	environmental/other	cd_8_group_707	cd_4_group_4626	cd_2_group_5271
PDT000120117.2	PDS000054718.378	SAMN04517036	environmental/other	cd_8_group_707	cd_4_group_4626	cd_2_group_5271
PDT000120118.2	PDS000054718.378	SAMN04517037	environmental/other	cd_8_group_707	cd_4_group_4626	cd_2_group_5271
PDT000120128.2	PDS000054718.378	SAMN04517047	environmental/other	cd_8_group_707	cd_4_group_4626	cd_2_group_5271
PDT000120132.2	PDS000054718.378	SAMN04517051	environmental/other	cd_8_group_707	cd_4_group_4626	cd_2_group_5271
PDT000139684.2	PDS000054718.378	SAMN05416547	environmental/other	cd_8_group_707	cd_4_group_4626	cd_2_group_5271
PDT000139685.2	PDS000054718.378	SAMN05416548	environmental/other	cd_8_group_707	cd_4_group_4626	cd_2_group_5271
PDT000120147.2	PDS000054718.378	SAMN04517066	environmental/other	cd_8_group_707	cd_4_group_4626	cd_2_group_5293
PDT000139738.2	PDS000054718.378	SAMN05416467	environmental/other	cd_8_group_707	cd_4_group_4626	cd_2_group_5293
PDT000158365.2	PDS000054718.378	SAMN04572891	environmental/other	cd_8_group_707	cd_4_group_4626	cd_2_group_6878
PDT000158366.2	PDS000054718.378	SAMN04572892	environmental/other	cd_8_group_707	cd_4_group_4626	cd_2_group_6878
PDT000183023.2	PDS000054718.378	SAMN06213749	environmental/other	cd_8_group_707	cd_4_group_4626	cd_2_group_7910
PDT000186854.2	PDS000054718.378	SAMN06175363	environmental/other	cd_8_group_707	cd_4_group_4626	cd_2_group_7910
PDT000186857.2	PDS000054718.378	SAMN06175355	environmental/other	cd_8_group_707	cd_4_group_4626	cd_2_group_7910
PDT000186860.2	PDS000054718.378	SAMN06175360	environmental/other	cd_8_group_707	cd_4_group_4626	cd_2_group_7910
PDT000186867.2	PDS000054718.378	SAMN06175348	environmental/other	cd_8_group_707	cd_4_group_4626	cd_2_group_7910
PDT000265873.2	PDS000054718.378	SAMN08001104	environmental/other	cd_8_group_707	cd_4_group_4626	cd_2_group_7910
PDT000273032.2	PDS000054718.378	SAMN08197093	environmental/other	cd_8_group_707	cd_4_group_4626	cd_2_group_7910
PDT000183097.2	PDS000054718.378	SAMN06213805	environmental/other	cd_8_group_707	cd_4_group_4626	cd_2_group_7924
PDT000184874.2	PDS000054718.378	SAMN06213689	environmental/other	cd_8_group_707	cd_4_group_4626	cd_2_group_7924
PDT000189337.2	PDS000054718.378	SAMN06270162	environmental/other	cd_8_group_707	cd_4_group_4626	cd_2_group_7924
PDT000189339.2	PDS000054718.378	SAMN06270163	environmental/other	cd_8_group_707	cd_4_group_4626	cd_2_group_7924
PDT000224393.2	PDS000054718.378	SAMN07340490	environmental/other	cd_8_group_707	cd_4_group_4626	cd_2_group_7924
PDT000273002.2	PDS000054718.378	SAMN08196805	environmental/other	cd_8_group_707	cd_4_group_4626	cd_2_group_7924
PDT000273159.2	PDS000054718.378	SAMN08199272	environmental/other	cd_8_group_707	cd_4_group_4626	cd_2_group_7924
PDT000278616.2	PDS000054718.378	SAMN08294334	environmental/other	cd_8_group_707	cd_4_group_4626	cd_2_group_7924
PDT000278639.2	PDS000054718.378	SAMN08294351	environmental/other	cd_8_group_707	cd_4_group_4626	cd_2_group_7924
PDT000278648.2	PDS000054718.378	SAMN08294523	environmental/other	cd_8_group_707	cd_4_group_4626	cd_2_group_7924
PDT000279736.2	PDS000054718.378	SAMN08380488	environmental/other	cd_8_group_707	cd_4_group_4626	cd_2_group_7924
PDT000280747.2	PDS000054718.378	SAMN08331826	environmental/other	cd_8_group_707	cd_4_group_4626	cd_2_group_7924
PDT000284077.2	PDS000054718.378	SAMN08395382	environmental/other	cd_8_group_707	cd_4_group_4626	cd_2_group_7924
PDT000284113.2	PDS000054718.378	SAMN08395391	environmental/other	cd_8_group_707	cd_4_group_4626	cd_2_group_7924
PDT000293133.2	PDS000054718.378	SAMN08331829	environmental/other	cd_8_group_707	cd_4_group_4626	cd_2_group_7924
PDT000293193.2	PDS000054718.378	SAMN08395381	environmental/other	cd_8_group_707	cd_4_group_4626	cd_2_group_7924
PDT000294255.2	PDS000054718.378	SAMN08663342	environmental/other	cd_8_group_707	cd_4_group_4626	cd_2_group_7924
PDT000294256.2	PDS000054718.378	SAMN08663336	environmental/other	cd_8_group_707	cd_4_group_4626	cd_2_group_7924
PDT000294259.2	PDS000054718.378	SAMN08663343	environmental/other	cd_8_group_707	cd_4_group_4626	cd_2_group_7924
PDT000294814.2	PDS000054718.378	SAMN08640423	environmental/other	cd_8_group_707	cd_4_group_4626	cd_2_group_7924
PDT000300629.2	PDS000054718.378	SAMN08719804	environmental/other	cd_8_group_707	cd_4_group_4626	cd_2_group_7924
PDT000300638.2	PDS000054718.378	SAMN08719793	environmental/other	cd_8_group_707	cd_4_group_4626	cd_2_group_7924
PDT000300639.2	PDS000054718.378	SAMN08719777	environmental/other	cd_8_group_707	cd_4_group_4626	cd_2_group_7924
PDT000303730.2	PDS000054718.378	SAMN08640445	environmental/other	cd_8_group_707	cd_4_group_4626	cd_2_group_7924
PDT000305699.2	PDS000054718.378	SAMN08719790	environmental/other	cd_8_group_707	cd_4_group_4626	cd_2_group_7924
PDT000306483.2	PDS000054718.378	SAMN08923992	environmental/other	cd_8_group_707	cd_4_group_4626	cd_2_group_7924
PDT000306697.2	PDS000054718.378	SAMN08923991	environmental/other	cd_8_group_707	cd_4_group_4626	cd_2_group_7924
PDT000309182.2	PDS000054718.378	SAMN08923995	environmental/other	cd_8_group_707	cd_4_group_4626	cd_2_group_7924
PDT000309219.2	PDS000054718.378	SAMN08956876	environmental/other	cd_8_group_707	cd_4_group_4626	cd_2_group_7924
PDT000309266.2	PDS000054718.378	SAMN08923976	environmental/other	cd_8_group_707	cd_4_group_4626	cd_2_group_7924
PDT000309279.2	PDS000054718.378	SAMN08923985	environmental/other	cd_8_group_707	cd_4_group_4626	cd_2_group_7924
PDT000309286.2	PDS000054718.378	SAMN08923877	environmental/other	cd_8_group_707	cd_4_group_4626	cd_2_group_7924
PDT000309296.2	PDS000054718.378	SAMN08923879	environmental/other	cd_8_group_707	cd_4_group_4626	cd_2_group_7924
PDT000309342.2	PDS000054718.378	SAMN08957184	environmental/other	cd_8_group_707	cd_4_group_4626	cd_2_group_7924
PDT000309443.2	PDS000054718.378	SAMN08957079	environmental/other	cd_8_group_707	cd_4_group_4626	cd_2_group_7924
PDT000311774.2	PDS000054718.378	SAMN09071544	environmental/other	cd_8_group_707	cd_4_group_4626	cd_2_group_7924
PDT000311787.2	PDS000054718.378	SAMN09071542	environmental/other	cd_8_group_707	cd_4_group_4626	cd_2_group_7924
PDT000311888.2	PDS000054718.378	SAMN09071673	environmental/other	cd_8_group_707	cd_4_group_4626	cd_2_group_7924
PDT000312116.2	PDS000054718.378	SAMN09005540	environmental/other	cd_8_group_707	cd_4_group_4626	cd_2_group_7924
PDT000312117.2	PDS000054718.378	SAMN09071687	environmental/other	cd_8_group_707	cd_4_group_4626	cd_2_group_7924
PDT000315353.2	PDS000054718.378	SAMN09216714	environmental/other	cd_8_group_707	cd_4_group_4626	cd_2_group_7924
PDT000315465.2	PDS000054718.378	SAMN09217410	environmental/other	cd_8_group_707	cd_4_group_4626	cd_2_group_7924
PDT000315471.1	PDS000054718.378	SAMN09217457	environmental/other	cd_8_group_707	cd_4_group_4626	cd_2_group_7924
PDT000315784.1	PDS000054718.378	SAMN09220706	environmental/other	cd_8_group_707	cd_4_group_4626	cd_2_group_7924
PDT000315786.1	PDS000054718.378	SAMN09220712	environmental/other	cd_8_group_707	cd_4_group_4626	cd_2_group_7924
PDT000315961.1	PDS000054718.378	SAMN09221642	environmental/other	cd_8_group_707	cd_4_group_4626	cd_2_group_7924
PDT000316783.1	PDS000054718.378	SAMN09226150	environmental/other	cd_8_group_707	cd_4_group_4626	cd_2_group_7924
PDT000320794.1	PDS000054718.378	SAMN09262030	environmental/other	cd_8_group_707	cd_4_group_4626	cd_2_group_7924
PDT000321096.1	PDS000054718.378	SAMN09266783	environmental/other	cd_8_group_707	cd_4_group_4626	cd_2_group_7924
PDT000321098.1	PDS000054718.378	SAMN09267262	environmental/other	cd_8_group_707	cd_4_group_4626	cd_2_group_7924
PDT000323601.1	PDS000054718.378	SAMN09267365	environmental/other	cd_8_group_707	cd_4_group_4626	cd_2_group_7924
PDT000323611.1	PDS000054718.378	SAMN09259751	environmental/other	cd_8_group_707	cd_4_group_4626	cd_2_group_7924
PDT000344449.1	PDS000054718.378	SAMN09631625	environmental/other	cd_8_group_707	cd_4_group_4626	cd_2_group_7924
PDT000344938.1	PDS000054718.378	SAMN09631627	environmental/other	cd_8_group_707	cd_4_group_4626	cd_2_group_7924
PDT000359554.1	PDS000054718.378	SAMN09770877	environmental/other	cd_8_group_707	cd_4_group_4626	cd_2_group_7924
PDT000077881.1	PDS000054718.378	SAMN03894063	environmental/other	cd_8_group_707	cd_4_group_4673	-
PDT000077915.1	PDS000054718.378	SAMN03894098	environmental/other	cd_8_group_707	cd_4_group_4673	-
PDT000078167.1	PDS000054718.378	SAMN03894375	environmental/other	cd_8_group_707	cd_4_group_4673	-
PDT000078190.1	PDS000054718.378	SAMN03894399	environmental/other	cd_8_group_707	cd_4_group_4673	-
PDT000113085.2	PDS000054718.378	SAMN04485967	environmental/other	cd_8_group_707	cd_4_group_4673	-
PDT000125271.2	PDS000054718.378	SAMN02918892	environmental/other	cd_8_group_707	cd_4_group_4673	-
PDT000681930.1	PDS000054718.378	SAMN13334472	environmental/other	cd_8_group_707	cd_4_group_4673	-
PDT000077958.1	PDS000054718.378	SAMN03894140	environmental/other	cd_8_group_707	cd_4_group_4673	cd_2_group_4164
PDT000085913.2	PDS000054718.378	SAMN03988295	environmental/other	cd_8_group_707	cd_4_group_4673	cd_2_group_4164
PDT000161125.2	PDS000054718.378	SAMN05596303	clinical	cd_8_group_707	cd_4_group_4673	cd_2_group_4164
PDT000199112.2	PDS000054718.378	SAMN06661606	clinical	cd_8_group_707	cd_4_group_4673	cd_2_group_4164
PDT000681968.1	PDS000054718.378	SAMN13334309	environmental/other	cd_8_group_707	cd_4_group_4673	cd_2_group_4164
PDT000078117.1	PDS000054718.378	SAMN03894321	environmental/other	cd_8_group_707	cd_4_group_4705	-
PDT000149659.2	PDS000054718.378	SAMN05771728	environmental/other	cd_8_group_707	cd_4_group_4705	-
PDT000184868.2	PDS000054718.378	SAMN06213690	environmental/other	cd_8_group_707	cd_4_group_4705	-
PDT000189335.2	PDS000054718.378	SAMN06270156	environmental/other	cd_8_group_707	cd_4_group_4705	-
PDT000189338.2	PDS000054718.378	SAMN06270164	environmental/other	cd_8_group_707	cd_4_group_4705	-
PDT000195314.2	PDS000054718.378	SAMN06369011	clinical	cd_8_group_707	cd_4_group_4705	-
PDT000201682.2	PDS000054718.378	SAMN06701837	environmental/other	cd_8_group_707	cd_4_group_4705	-
PDT000219594.2	PDS000054718.378	SAMN07248060	clinical	cd_8_group_707	cd_4_group_4705	-
PDT000231503.2	PDS000054718.378	SAMN07450974	environmental/other	cd_8_group_707	cd_4_group_4705	-
PDT000239849.2	PDS000054718.378	SAMN07628901	environmental/other	cd_8_group_707	cd_4_group_4705	-
PDT000247053.2	PDS000054718.378	SAMN07729827	environmental/other	cd_8_group_707	cd_4_group_4705	-
PDT000265457.2	PDS000054718.378	SAMN08040170	environmental/other	cd_8_group_707	cd_4_group_4705	-
PDT000265863.3	PDS000054718.378	SAMN08040209	environmental/other	cd_8_group_707	cd_4_group_4705	-
PDT000266925.2	PDS000054718.378	SAMN08040176	environmental/other	cd_8_group_707	cd_4_group_4705	-
PDT000266942.2	PDS000054718.378	SAMN08040191	environmental/other	cd_8_group_707	cd_4_group_4705	-
PDT000268348.2	PDS000054718.378	SAMN08040214	environmental/other	cd_8_group_707	cd_4_group_4705	-
PDT000269293.2	PDS000054718.378	SAMN08113919	environmental/other	cd_8_group_707	cd_4_group_4705	-
PDT000272369.2	PDS000054718.378	SAMN08102451	environmental/other	cd_8_group_707	cd_4_group_4705	-
PDT000273264.2	PDS000054718.378	SAMN08199646	environmental/other	cd_8_group_707	cd_4_group_4705	-
PDT000278650.2	PDS000054718.378	SAMN08294337	environmental/other	cd_8_group_707	cd_4_group_4705	-
PDT000278659.2	PDS000054718.378	SAMN08294501	environmental/other	cd_8_group_707	cd_4_group_4705	-
PDT000279129.2	PDS000054718.378	SAMN08367539	clinical	cd_8_group_707	cd_4_group_4705	-
PDT000279715.2	PDS000054718.378	SAMN08294371	environmental/other	cd_8_group_707	cd_4_group_4705	-
PDT000280498.2	PDS000054718.378	SAMN08383628	clinical	cd_8_group_707	cd_4_group_4705	-
PDT000284902.2	PDS000054718.378	SAMN08368778	environmental/other	cd_8_group_707	cd_4_group_4705	-
PDT000294283.2	PDS000054718.378	SAMN08663334	environmental/other	cd_8_group_707	cd_4_group_4705	-
PDT000306687.2	PDS000054718.378	SAMN08923836	environmental/other	cd_8_group_707	cd_4_group_4705	-
PDT000306713.2	PDS000054718.378	SAMN08923897	environmental/other	cd_8_group_707	cd_4_group_4705	-
PDT000309370.2	PDS000054718.378	SAMN08923849	environmental/other	cd_8_group_707	cd_4_group_4705	-
PDT000309406.2	PDS000054718.378	SAMN08452499	environmental/other	cd_8_group_707	cd_4_group_4705	-
PDT000311736.2	PDS000054718.378	SAMN09071656	environmental/other	cd_8_group_707	cd_4_group_4705	-
PDT000320783.1	PDS000054718.378	SAMN09267248	environmental/other	cd_8_group_707	cd_4_group_4705	-
PDT000416400.1	PDS000054718.378	SAMN10581904	environmental/other	cd_8_group_707	cd_4_group_4705	-
PDT000465528.1	PDS000054718.378	SAMN10924172	environmental/other	cd_8_group_707	cd_4_group_4705	-
PDT000550553.1	PDS000054718.378	SAMN12360060	environmental/other	cd_8_group_707	cd_4_group_4705	-
PDT000656759.1	PDS000054718.378	SAMN13783725	clinical	cd_8_group_707	cd_4_group_4705	-
PDT000734286.1	PDS000054718.378	SAMN12993831	clinical	cd_8_group_707	cd_4_group_4705	-
PDT000904739.1	PDS000054718.378	SAMN16961826	clinical	cd_8_group_707	cd_4_group_4705	-
PDT000267715.2	PDS000054718.378	SAMN08110851	environmental/other	cd_8_group_707	cd_4_group_4705	cd_2_group_12460
PDT000343753.1	PDS000054718.378	SAMN09295469	environmental/other	cd_8_group_707	cd_4_group_4705	cd_2_group_12460
PDT000323609.1	PDS000054718.378	SAMN09259750	environmental/other	cd_8_group_707	cd_4_group_4705	cd_2_group_15366
PDT000430650.1	PDS000054718.378	SAMN10695686	environmental/other	cd_8_group_707	cd_4_group_4705	cd_2_group_15366
PDT000430653.1	PDS000054718.378	SAMN10695665	environmental/other	cd_8_group_707	cd_4_group_4705	cd_2_group_15366
PDT000430656.1	PDS000054718.378	SAMN10695664	environmental/other	cd_8_group_707	cd_4_group_4705	cd_2_group_15366
PDT000430778.1	PDS000054718.378	SAMN10695711	environmental/other	cd_8_group_707	cd_4_group_4705	cd_2_group_15366
PDT000476505.1	PDS000054718.378	SAMN11099080	environmental/other	cd_8_group_707	cd_4_group_4705	cd_2_group_21744
PDT000483488.1	PDS000054718.378	SAMN11267691	environmental/other	cd_8_group_707	cd_4_group_4705	cd_2_group_21744
PDT000078198.1	PDS000054718.378	SAMN03894409	environmental/other	cd_8_group_707	cd_4_group_4705	cd_2_group_4192
PDT000106222.2	PDS000054718.378	SAMN04481315	environmental/other	cd_8_group_707	cd_4_group_4705	cd_2_group_4192
PDT000115231.2	PDS000054718.378	SAMN04568547	environmental/other	cd_8_group_707	cd_4_group_4705	cd_2_group_4192
PDT000119785.3	PDS000054718.378	SAMN04517094	environmental/other	cd_8_group_707	cd_4_group_4705	cd_2_group_4192
PDT000120123.2	PDS000054718.378	SAMN04517042	environmental/other	cd_8_group_707	cd_4_group_4705	cd_2_group_4192
PDT000123508.2	PDS000054718.378	SAMN04535365	environmental/other	cd_8_group_707	cd_4_group_4705	cd_2_group_4192
PDT000139759.2	PDS000054718.378	SAMN05416488	environmental/other	cd_8_group_707	cd_4_group_4705	cd_2_group_4192
PDT000173987.2	PDS000054718.378	SAMN06174671	environmental/other	cd_8_group_707	cd_4_group_4705	cd_2_group_4192
PDT000181370.2	PDS000054718.378	SAMN06256076	environmental/other	cd_8_group_707	cd_4_group_4705	cd_2_group_4192
PDT000181436.2	PDS000054718.378	SAMN06213776	environmental/other	cd_8_group_707	cd_4_group_4705	cd_2_group_4192
PDT000181509.2	PDS000054718.378	SAMN06213785	environmental/other	cd_8_group_707	cd_4_group_4705	cd_2_group_4192
PDT000181512.2	PDS000054718.378	SAMN06213787	environmental/other	cd_8_group_707	cd_4_group_4705	cd_2_group_4192
PDT000181513.2	PDS000054718.378	SAMN06213784	environmental/other	cd_8_group_707	cd_4_group_4705	cd_2_group_4192
PDT000184899.2	PDS000054718.378	SAMN06213673	environmental/other	cd_8_group_707	cd_4_group_4705	cd_2_group_4192
PDT000187194.2	PDS000054718.378	SAMN06213821	environmental/other	cd_8_group_707	cd_4_group_4705	cd_2_group_4192
PDT000187658.2	PDS000054718.378	SAMN06270182	environmental/other	cd_8_group_707	cd_4_group_4705	cd_2_group_4192
PDT000189343.2	PDS000054718.378	SAMN06270165	environmental/other	cd_8_group_707	cd_4_group_4705	cd_2_group_4192
PDT000197926.2	PDS000054718.378	SAMN06645003	clinical	cd_8_group_707	cd_4_group_4705	cd_2_group_4192
PDT000204965.2	PDS000054718.378	SAMN06824381	environmental/other	cd_8_group_707	cd_4_group_4705	cd_2_group_4192
PDT000225078.2	PDS000054718.378	SAMN07304747	clinical	cd_8_group_707	cd_4_group_4705	cd_2_group_4192
PDT000233599.2	PDS000054718.378	SAMN07508335	clinical	cd_8_group_707	cd_4_group_4705	cd_2_group_4192
PDT000262167.2	PDS000054718.378	SAMN07987831	environmental/other	cd_8_group_707	cd_4_group_4705	cd_2_group_4192
PDT000268202.2	PDS000054718.378	SAMN08040215	environmental/other	cd_8_group_707	cd_4_group_4705	cd_2_group_4192
PDT000268268.2	PDS000054718.378	SAMN08040167	environmental/other	cd_8_group_707	cd_4_group_4705	cd_2_group_4192
PDT000269010.2	PDS000054718.378	SAMN08040185	environmental/other	cd_8_group_707	cd_4_group_4705	cd_2_group_4192
PDT000269138.2	PDS000054718.378	SAMN08114227	environmental/other	cd_8_group_707	cd_4_group_4705	cd_2_group_4192
PDT000269161.2	PDS000054718.378	SAMN08114119	environmental/other	cd_8_group_707	cd_4_group_4705	cd_2_group_4192
PDT000269322.2	PDS000054718.378	SAMN08114231	environmental/other	cd_8_group_707	cd_4_group_4705	cd_2_group_4192
PDT000269412.2	PDS000054718.378	SAMN08114059	environmental/other	cd_8_group_707	cd_4_group_4705	cd_2_group_4192
PDT000270812.2	PDS000054718.378	SAMN08102511	environmental/other	cd_8_group_707	cd_4_group_4705	cd_2_group_4192
PDT000270820.2	PDS000054718.378	SAMN08102346	environmental/other	cd_8_group_707	cd_4_group_4705	cd_2_group_4192
PDT000270868.2	PDS000054718.378	SAMN08040197	environmental/other	cd_8_group_707	cd_4_group_4705	cd_2_group_4192
PDT000272377.2	PDS000054718.378	SAMN08102446	environmental/other	cd_8_group_707	cd_4_group_4705	cd_2_group_4192
PDT000278602.2	PDS000054718.378	SAMN08294512	environmental/other	cd_8_group_707	cd_4_group_4705	cd_2_group_4192
PDT000278620.2	PDS000054718.378	SAMN08294336	environmental/other	cd_8_group_707	cd_4_group_4705	cd_2_group_4192
PDT000278636.2	PDS000054718.378	SAMN08331747	environmental/other	cd_8_group_707	cd_4_group_4705	cd_2_group_4192
PDT000278651.2	PDS000054718.378	SAMN08294359	environmental/other	cd_8_group_707	cd_4_group_4705	cd_2_group_4192
PDT000278656.2	PDS000054718.378	SAMN08294503	environmental/other	cd_8_group_707	cd_4_group_4705	cd_2_group_4192
PDT000281675.2	PDS000054718.378	SAMN08389590	clinical	cd_8_group_707	cd_4_group_4705	cd_2_group_4192
PDT000292477.2	PDS000054718.378	SAMN08452503	environmental/other	cd_8_group_707	cd_4_group_4705	cd_2_group_4192
PDT000293202.2	PDS000054718.378	SAMN08395386	environmental/other	cd_8_group_707	cd_4_group_4705	cd_2_group_4192
PDT000309922.2	PDS000054718.378	SAMN08996030	environmental/other	cd_8_group_707	cd_4_group_4705	cd_2_group_4192
PDT000327664.1	PDS000054718.378	SAMN09389853	environmental/other	cd_8_group_707	cd_4_group_4705	cd_2_group_4192
PDT000589632.1	PDS000054718.378	SAMN12798478	clinical	cd_8_group_707	cd_4_group_4705	cd_2_group_4192
PDT000668550.2	PDS000054718.378	SAMN13900560	clinical	cd_8_group_707	cd_4_group_4705	cd_2_group_4192
PDT001279698.1	PDS000054718.378	SAMN26795851	clinical	cd_8_group_707	cd_4_group_4705	cd_2_group_4192
PDT000207556.2	PDS000054718.378	SAMN06899443	environmental/other	cd_8_group_707	cd_4_group_4705	cd_2_group_9188
PDT000230094.2	PDS000054718.378	SAMN07428638	environmental/other	cd_8_group_707	cd_4_group_4705	cd_2_group_9188
PDT000081173.2	PDS000054718.378	SAMN03795452	clinical	cd_8_group_707	cd_4_group_4724	-
PDT000181511.2	PDS000054718.378	SAMN06213783	environmental/other	cd_8_group_707	cd_4_group_4724	-
PDT000268192.2	PDS000054718.378	SAMN08040216	environmental/other	cd_8_group_707	cd_4_group_4724	-
PDT000268264.2	PDS000054718.378	SAMN08040223	environmental/other	cd_8_group_707	cd_4_group_4724	-
PDT000269455.2	PDS000054718.378	SAMN08113962	environmental/other	cd_8_group_707	cd_4_group_4724	-
PDT000278644.2	PDS000054718.378	SAMN08331839	environmental/other	cd_8_group_707	cd_4_group_4724	-
PDT000970103.1	PDS000054718.378	SAMN17937165	clinical	cd_8_group_707	cd_4_group_4724	-
PDT000268193.2	PDS000054718.378	SAMN08040208	environmental/other	cd_8_group_707	cd_4_group_4724	cd_2_group_12502
PDT000268194.2	PDS000054718.378	SAMN08040166	environmental/other	cd_8_group_707	cd_4_group_4724	cd_2_group_12502
PDT000268256.2	PDS000054718.378	SAMN08040224	environmental/other	cd_8_group_707	cd_4_group_4724	cd_2_group_12502
PDT000269287.2	PDS000054718.378	SAMN08114022	environmental/other	cd_8_group_707	cd_4_group_4724	cd_2_group_12542
PDT000269363.2	PDS000054718.378	SAMN08113990	environmental/other	cd_8_group_707	cd_4_group_4724	cd_2_group_12542
PDT000278595.2	PDS000054718.378	SAMN08331741	environmental/other	cd_8_group_707	cd_4_group_4724	cd_2_group_12542
PDT000280783.2	PDS000054718.378	SAMN08331745	environmental/other	cd_8_group_707	cd_4_group_4724	cd_2_group_12542
PDT001495428.1	PDS000054718.378	SAMN11030432	environmental/other	cd_8_group_707	cd_4_group_49935	cd_2_group_48292
PDT001495429.1	PDS000054718.378	SAMN11030431	environmental/other	cd_8_group_707	cd_4_group_49935	cd_2_group_48292
PDT000114385.2	PDS000054718.378	SAMN04517018	environmental/other	cd_8_group_707	cd_4_group_5866	-
PDT000120141.2	PDS000054718.378	SAMN04517060	environmental/other	cd_8_group_707	cd_4_group_5866	-
PDT000187025.2	PDS000054718.378	SAMN06213820	environmental/other	cd_8_group_707	cd_4_group_5866	-
PDT000237278.2	PDS000054718.378	SAMN07526038	environmental/other	cd_8_group_707	cd_4_group_5866	-
PDT000266926.2	PDS000054718.378	SAMN08040193	environmental/other	cd_8_group_707	cd_4_group_5866	-
PDT000236520.2	PDS000054718.378	SAMN07560987	environmental/other	cd_8_group_707	cd_4_group_8996	-
PDT000284878.2	PDS000054718.378	SAMN08458104	environmental/other	cd_8_group_707	cd_4_group_8996	-
PDT000300395.2	PDS000054718.378	SAMN08804695	clinical	cd_8_group_707	cd_4_group_8996	-
PDT000311366.2	PDS000054718.378	SAMN09045353	clinical	cd_8_group_707	cd_4_group_8996	-
PDT000501092.1	PDS000054718.378	SAMN11654234	clinical	cd_8_group_707	cd_4_group_8996	-
PDT000842334.1	PDS000054718.378	SAMN16240984	clinical	cd_8_group_707	cd_4_group_8996	-
PDT000869103.1	PDS000054718.378	SAMN16563260	clinical	cd_8_group_707	cd_4_group_8996	-
PDT000928471.1	PDS000054718.378	SAMN17220983	clinical	cd_8_group_707	cd_4_group_8996	-
PDT000989821.1	PDS000054718.378	SAMN18314708	clinical	cd_8_group_707	cd_4_group_8996	-
PDT000359507.1	PDS000054718.378	SAMN09770869	environmental/other	cd_8_group_707	cd_4_group_8996	cd_2_group_17448
PDT000385728.1	PDS000054718.378	SAMN10132835	environmental/other	cd_8_group_707	cd_4_group_8996	cd_2_group_17448
PDT000187069.2	PDS000054718.378	SAMN06213887	environmental/other	cd_8_group_707	cd_4_group_8996	cd_2_group_8176
PDT000187223.2	PDS000054718.378	SAMN06270100	environmental/other	cd_8_group_707	cd_4_group_8996	cd_2_group_8176
PDT000270877.2	PDS000054718.378	SAMN08102518	environmental/other	cd_8_group_707	cd_4_group_8996	cd_2_group_8176
PDT000355848.1	PDS000054718.378	SAMN09741924	environmental/other	cd_8_group_707	cd_4_group_8996	cd_2_group_8176
PDT000221453.2	PDS000054718.378	SAMN07283935	environmental/other	cd_8_group_707	cd_4_group_8996	cd_2_group_9983
PDT000321744.1	PDS000054718.378	SAMN09284851	environmental/other	cd_8_group_707	cd_4_group_8996	cd_2_group_9983
PDT000496636.1	PDS000054718.378	SAMN11536965	clinical	cd_8_group_707	cd_4_group_8996	cd_2_group_9983
PDT000497710.1	PDS000054718.378	SAMN11570023	clinical	cd_8_group_707	cd_4_group_8996	cd_2_group_9983
PDT000139563.3	PDS000030221.1	SAMN05416164	environmental/other	cd_8_group_7070	cd_4_group_6868	cd_2_group_6145
PDT000139564.3	PDS000030221.1	SAMN05416165	environmental/other	cd_8_group_7070	cd_4_group_6868	cd_2_group_6145
PDT000139566.3	PDS000030221.1	SAMN05416167	environmental/other	cd_8_group_7070	cd_4_group_6868	cd_2_group_6145
PDT000139565.3	PDS000004611.32	SAMN05416166	environmental/other	cd_8_group_7071	cd_4_group_6869	cd_2_group_6146
PDT000139567.3	PDS000004611.32	SAMN05416168	environmental/other	cd_8_group_7071	cd_4_group_6869	cd_2_group_6146
PDT000139568.3	PDS000004611.32	SAMN05416169	environmental/other	cd_8_group_7071	cd_4_group_6869	cd_2_group_6146
PDT000139569.3	PDS000032705.1071	SAMN05416170	environmental/other	cd_8_group_7072	cd_4_group_6870	cd_2_group_6147
PDT000139570.3	PDS000032705.1071	SAMN05416171	environmental/other	cd_8_group_7072	cd_4_group_6870	cd_2_group_6147
PDT000139573.3	PDS000032705.1071	SAMN05416174	environmental/other	cd_8_group_7072	cd_4_group_6870	cd_2_group_6147
PDT000139575.3	PDS000032705.1071	SAMN05416176	environmental/other	cd_8_group_7072	cd_4_group_6870	cd_2_group_6147
PDT000139577.3	PDS000032705.1071	SAMN05416178	environmental/other	cd_8_group_7072	cd_4_group_6870	cd_2_group_6147
PDT000139584.5	PDS000026544.6	SAMN05416187	environmental/other	cd_8_group_7073	cd_4_group_6871	-
PDT000139571.3	PDS000026544.6	SAMN05416172	environmental/other	cd_8_group_7073	cd_4_group_6871	cd_2_group_6148
PDT000150009.2	PDS000026544.6	SAMN05751710	environmental/other	cd_8_group_7073	cd_4_group_6871	cd_2_group_6148
PDT000150010.2	PDS000026544.6	SAMN05751709	environmental/other	cd_8_group_7073	cd_4_group_6871	cd_2_group_6148
PDT000139578.3	PDS000007407.8	SAMN05416179	environmental/other	cd_8_group_7074	cd_4_group_6872	cd_2_group_6149
PDT000139579.5	PDS000007407.8	SAMN05416180	environmental/other	cd_8_group_7074	cd_4_group_6872	cd_2_group_6149
PDT000139580.3	PDS000007407.8	SAMN05416181	environmental/other	cd_8_group_7074	cd_4_group_6872	cd_2_group_6149
PDT000139581.6	PDS000007407.8	SAMN05416184	environmental/other	cd_8_group_7074	cd_4_group_6872	cd_2_group_6149
PDT000139582.3	PDS000007407.8	SAMN05416185	environmental/other	cd_8_group_7074	cd_4_group_6872	cd_2_group_6149
PDT000149673.2	PDS000026710.494	SAMN05771742	environmental/other	cd_8_group_7075	-	-
PDT000139629.2	PDS000026710.494	SAMN05416432	environmental/other	cd_8_group_7075	cd_4_group_6875	-
PDT000192825.2	PDS000026710.494	SAMN06564446	environmental/other	cd_8_group_7075	cd_4_group_6875	-
PDT000154885.2	PDS000026710.494	SAMN03861712	environmental/other	cd_8_group_7075	cd_4_group_6875	cd_2_group_6780
PDT000154895.2	PDS000026710.494	SAMN03861726	environmental/other	cd_8_group_7075	cd_4_group_6875	cd_2_group_6780
PDT000154896.2	PDS000026710.494	SAMN03861724	environmental/other	cd_8_group_7075	cd_4_group_6875	cd_2_group_6780
PDT000154899.2	PDS000026710.494	SAMN03861723	environmental/other	cd_8_group_7075	cd_4_group_6875	cd_2_group_6780
PDT000163522.2	PDS000026710.494	SAMN03861725	environmental/other	cd_8_group_7075	cd_4_group_6875	cd_2_group_6780
PDT000179274.2	PDS000030758.162	SAMN06220359	clinical	cd_8_group_7076	-	-
PDT000139643.2	PDS000030758.162	SAMN05416446	environmental/other	cd_8_group_7076	cd_4_group_6878	cd_2_group_6152
PDT000139720.2	PDS000030758.162	SAMN05416449	environmental/other	cd_8_group_7076	cd_4_group_6878	cd_2_group_6152
PDT000200203.2	PDS000030758.162	SAMN06677868	clinical	cd_8_group_7076	cd_4_group_6878	cd_2_group_6152
PDT000225727.2	PDS000032668.1079	SAMN07346311	clinical	cd_8_group_7077	-	-
PDT000634335.1	PDS000032668.1079	SAMN13352697	clinical	cd_8_group_7077	-	-
PDT001509637.1	PDS000032668.1079	SAMN32007896	clinical	cd_8_group_7077	-	-
PDT000139652.2	PDS000032668.1079	SAMN05416515	environmental/other	cd_8_group_7077	cd_4_group_6879	-
PDT000344946.1	PDS000032668.1079	SAMN09631565	environmental/other	cd_8_group_7077	cd_4_group_6879	cd_2_group_16938
PDT000651826.1	PDS000032668.1079	SAMN13703056	clinical	cd_8_group_7077	cd_4_group_6879	cd_2_group_16938
PDT001108566.1	PDS000026704.26	SAMN20742909	clinical	cd_8_group_7078	-	-
PDT001171866.1	PDS000026704.26	SAMN21507572	environmental/other	cd_8_group_7078	cd_4_group_6880	-
PDT000572990.1	PDS000026704.26	SAMN12636070	clinical	cd_8_group_7078	cd_4_group_6880	cd_2_group_24364
PDT000690155.1	PDS000026704.26	SAMN14173292	clinical	cd_8_group_7078	cd_4_group_6880	cd_2_group_24364
PDT000139657.2	PDS000026704.26	SAMN05416520	environmental/other	cd_8_group_7078	cd_4_group_6880	cd_2_group_6153
PDT000234130.2	PDS000026704.26	SAMN07518817	clinical	cd_8_group_7078	cd_4_group_6880	cd_2_group_6153
PDT000280893.2	PDS000026704.26	SAMN08385799	clinical	cd_8_group_7078	cd_4_group_6880	cd_2_group_6153
PDT000414119.1	PDS000026704.26	SAMN10498830	environmental/other	cd_8_group_7078	cd_4_group_6880	cd_2_group_6153
PDT000721257.1	PDS000026704.26	SAMN14560352	clinical	cd_8_group_7078	cd_4_group_6880	cd_2_group_6153
PDT000139663.2	PDS000106143.228	SAMN05416526	environmental/other	cd_8_group_7079	cd_4_group_6881	cd_2_group_6154
PDT000139666.2	PDS000106143.228	SAMN05416529	environmental/other	cd_8_group_7079	cd_4_group_6881	cd_2_group_6154
PDT000003435.4	PDS000032371.2	SAMN02378166	environmental/other	cd_8_group_708	cd_4_group_643	-
PDT000134839.2	PDS000032371.2	SAMN05201831	environmental/other	cd_8_group_708	cd_4_group_643	-
PDT000139682.2	PDS000028162.6	SAMN05416545	environmental/other	cd_8_group_7080	cd_4_group_6882	cd_2_group_6156
PDT000139683.2	PDS000028162.6	SAMN05416546	environmental/other	cd_8_group_7080	cd_4_group_6882	cd_2_group_6156
PDT000139691.2	PDS000158179.42	SAMN05416554	environmental/other	cd_8_group_7081	-	-
PDT000282427.2	PDS000158179.42	SAMN08387026	environmental/other	cd_8_group_7081	-	-
PDT000353447.1	PDS000158179.42	SAMN09710450	clinical	cd_8_group_7081	-	-
PDT000242712.2	PDS000158179.42	SAMN07646457	clinical	cd_8_group_7081	cd_4_group_12258	cd_2_group_11084
PDT000282431.2	PDS000158179.42	SAMN08386813	environmental/other	cd_8_group_7081	cd_4_group_12258	cd_2_group_11084
PDT000139699.2	PDS000117429.124	SAMN05416562	environmental/other	cd_8_group_7082	-	-
PDT000391752.1	PDS000117429.124	SAMN10242839	environmental/other	cd_8_group_7082	-	-
PDT000139703.2	PDS000027503.299	SAMN05416566	environmental/other	cd_8_group_7083	-	-
PDT000620277.1	PDS000027503.299	SAMN13153640	environmental/other	cd_8_group_7083	-	-
PDT000727500.1	PDS000027503.299	SAMN14739230	clinical	cd_8_group_7083	-	-
PDT000851954.1	PDS000027503.299	SAMN16330748	environmental/other	cd_8_group_7083	-	-
PDT000993054.1	PDS000027503.299	SAMN18527246	clinical	cd_8_group_7083	-	-
PDT001235826.1	PDS000027503.299	SAMN25553401	clinical	cd_8_group_7083	-	-
PDT001281059.1	PDS000027503.299	SAMN27482835	clinical	cd_8_group_7083	-	-
PDT001339466.1	PDS000027503.299	SAMN29269631	environmental/other	cd_8_group_7083	-	-
PDT001387026.1	PDS000027503.299	SAMN30282905	clinical	cd_8_group_7083	-	-
PDT001541966.1	PDS000027503.299	SAMN32349753	environmental/other	cd_8_group_7083	-	-
PDT001866464.1	PDS000027503.299	SAMN37162287	environmental/other	cd_8_group_7083	-	-
PDT001994559.1	PDS000027503.299	SAMN38344944	clinical	cd_8_group_7083	-	-
PDT000798115.1	PDS000027503.299	SAMN15662345	environmental/other	cd_8_group_7083	cd_4_group_32900	cd_2_group_30924
PDT000898510.1	PDS000027503.299	SAMN16915073	clinical	cd_8_group_7083	cd_4_group_32900	cd_2_group_30924
PDT001172143.1	PDS000027503.299	SAMN23008257	clinical	cd_8_group_7083	cd_4_group_42538	cd_2_group_40496
PDT001176049.1	PDS000027503.299	SAMN23211551	clinical	cd_8_group_7083	cd_4_group_42538	cd_2_group_40496
PDT000161237.2	PDS000027503.299	SAMN05596365	clinical	cd_8_group_7083	cd_4_group_7720	-
PDT000187160.2	PDS000027503.299	SAMN06308678	clinical	cd_8_group_7083	cd_4_group_7720	-
PDT000525546.1	PDS000027503.299	SAMN12101087	environmental/other	cd_8_group_7083	cd_4_group_7720	-
PDT000540087.1	PDS000027503.299	SAMN12232577	clinical	cd_8_group_7083	cd_4_group_7720	-
PDT000596650.1	PDS000027503.299	SAMN12818711	environmental/other	cd_8_group_7083	cd_4_group_7720	-
PDT000640596.1	PDS000027503.299	SAMN13447606	environmental/other	cd_8_group_7083	cd_4_group_7720	-
PDT000668538.2	PDS000027503.299	SAMN13900014	clinical	cd_8_group_7083	cd_4_group_7720	-
PDT000683379.1	PDS000027503.299	SAMN14111983	environmental/other	cd_8_group_7083	cd_4_group_7720	-
PDT000839163.1	PDS000027503.299	SAMN16212985	environmental/other	cd_8_group_7083	cd_4_group_7720	-
PDT000888885.1	PDS000027503.299	SAMN16785156	environmental/other	cd_8_group_7083	cd_4_group_7720	-
PDT000918744.1	PDS000027503.299	SAMN17106130	clinical	cd_8_group_7083	cd_4_group_7720	-
PDT000920222.1	PDS000027503.299	SAMN17129421	clinical	cd_8_group_7083	cd_4_group_7720	-
PDT000986265.1	PDS000027503.299	SAMN18347816	clinical	cd_8_group_7083	cd_4_group_7720	-
PDT001202409.1	PDS000027503.299	SAMN24009496	clinical	cd_8_group_7083	cd_4_group_7720	-
PDT001202441.1	PDS000027503.299	SAMN24009914	clinical	cd_8_group_7083	cd_4_group_7720	-
PDT001327964.1	PDS000027503.299	SAMN29018602	clinical	cd_8_group_7083	cd_4_group_7720	-
PDT001519673.1	PDS000027503.299	SAMN32132051	clinical	cd_8_group_7083	cd_4_group_7720	-
PDT001899925.1	PDS000027503.299	SAMN37529702	clinical	cd_8_group_7083	cd_4_group_7720	-
PDT000503402.2	PDS000027503.299	SAMN11775949	environmental/other	cd_8_group_7083	cd_4_group_7720	cd_2_group_22581
PDT000520637.1	PDS000027503.299	SAMN12027952	environmental/other	cd_8_group_7083	cd_4_group_7720	cd_2_group_22581
PDT000536791.1	PDS000027503.299	SAMN12172841	clinical	cd_8_group_7083	cd_4_group_7720	cd_2_group_22581
PDT000547569.1	PDS000027503.299	SAMN12344217	clinical	cd_8_group_7083	cd_4_group_7720	cd_2_group_22581
PDT000579362.1	PDS000027503.299	SAMN12684513	environmental/other	cd_8_group_7083	cd_4_group_7720	cd_2_group_22581
PDT000580742.1	PDS000027503.299	SAMN12698465	environmental/other	cd_8_group_7083	cd_4_group_7720	cd_2_group_22581
PDT000584493.1	PDS000027503.299	SAMN12727828	environmental/other	cd_8_group_7083	cd_4_group_7720	cd_2_group_22581
PDT000586267.1	PDS000027503.299	SAMN12746079	environmental/other	cd_8_group_7083	cd_4_group_7720	cd_2_group_22581
PDT000602853.1	PDS000027503.299	SAMN12995165	environmental/other	cd_8_group_7083	cd_4_group_7720	cd_2_group_22581
PDT000632295.1	PDS000027503.299	SAMN13349458	clinical	cd_8_group_7083	cd_4_group_7720	cd_2_group_22581
PDT000658779.1	PDS000027503.299	SAMN13820617	clinical	cd_8_group_7083	cd_4_group_7720	cd_2_group_22581
PDT000665012.1	PDS000027503.299	SAMN13878497	clinical	cd_8_group_7083	cd_4_group_7720	cd_2_group_22581
PDT000671713.1	PDS000027503.299	SAMN13932556	clinical	cd_8_group_7083	cd_4_group_7720	cd_2_group_22581
PDT000690406.1	PDS000027503.299	SAMN14180989	clinical	cd_8_group_7083	cd_4_group_7720	cd_2_group_22581
PDT000712487.1	PDS000027503.299	SAMN14428849	environmental/other	cd_8_group_7083	cd_4_group_7720	cd_2_group_22581
PDT000764436.1	PDS000027503.299	SAMN15222780	clinical	cd_8_group_7083	cd_4_group_7720	cd_2_group_22581
PDT000843349.1	PDS000027503.299	SAMN16231279	environmental/other	cd_8_group_7083	cd_4_group_7720	cd_2_group_22581
PDT000888986.1	PDS000027503.299	SAMN16786515	clinical	cd_8_group_7083	cd_4_group_7720	cd_2_group_22581
PDT000923538.1	PDS000027503.299	SAMN17153423	clinical	cd_8_group_7083	cd_4_group_7720	cd_2_group_22581
PDT000945918.1	PDS000027503.299	SAMN17729505	clinical	cd_8_group_7083	cd_4_group_7720	cd_2_group_22581
PDT000983075.1	PDS000027503.299	SAMN18239050	clinical	cd_8_group_7083	cd_4_group_7720	cd_2_group_22581
PDT001015706.1	PDS000027503.299	SAMN18904932	clinical	cd_8_group_7083	cd_4_group_7720	cd_2_group_22581
PDT001070490.1	PDS000027503.299	SAMN19709695	clinical	cd_8_group_7083	cd_4_group_7720	cd_2_group_22581
PDT001150371.1	PDS000027503.299	SAMN22246852	clinical	cd_8_group_7083	cd_4_group_7720	cd_2_group_22581
PDT000593937.1	PDS000027503.299	SAMN12843041	environmental/other	cd_8_group_7083	cd_4_group_7720	cd_2_group_25132
PDT000595083.1	PDS000027503.299	SAMN12843037	environmental/other	cd_8_group_7083	cd_4_group_7720	cd_2_group_25132
PDT000139709.2	PDS000158106.11	SAMN05416378	environmental/other	cd_8_group_7084	-	-
PDT000263235.2	PDS000158106.11	SAMN06029970	clinical	cd_8_group_7084	cd_4_group_13320	cd_2_group_12019
PDT001672521.1	PDS000158106.11	SAMN18906211	clinical	cd_8_group_7084	cd_4_group_13320	cd_2_group_12019
PDT000189047.2	PDS000159488.57	SAMN06341089	clinical	cd_8_group_7085	-	-
PDT000250436.2	PDS000159488.57	SAMN07719475	clinical	cd_8_group_7085	-	-
PDT000357371.1	PDS000159488.57	SAMN09764252	clinical	cd_8_group_7085	-	-
PDT000465319.1	PDS000159488.57	SAMN10921596	clinical	cd_8_group_7085	-	-
PDT000496598.1	PDS000159488.57	SAMN11536981	environmental/other	cd_8_group_7085	-	-
PDT000717406.1	PDS000159488.57	SAMN14486125	environmental/other	cd_8_group_7085	-	-
PDT000841569.1	PDS000159488.57	SAMN16234256	clinical	cd_8_group_7085	-	-
PDT001453770.1	PDS000159488.57	SAMN31281044	clinical	cd_8_group_7085	-	-
PDT000231978.2	PDS000159488.57	SAMN07431116	clinical	cd_8_group_7085	cd_4_group_11616	-
PDT000640218.1	PDS000159488.57	SAMN13491037	clinical	cd_8_group_7085	cd_4_group_11616	-
PDT000296762.4	PDS000159488.57	SAMN08773407	clinical	cd_8_group_7085	cd_4_group_15108	cd_2_group_13611
PDT000297149.3	PDS000159488.57	SAMN08774361	clinical	cd_8_group_7085	cd_4_group_15108	cd_2_group_13611
PDT000730348.1	PDS000159488.57	SAMN14829253	clinical	cd_8_group_7085	cd_4_group_31310	cd_2_group_29305
PDT000748063.1	PDS000159488.57	SAMN15040325	clinical	cd_8_group_7085	cd_4_group_31310	cd_2_group_29305
PDT000792692.1	PDS000159488.57	SAMN15581942	clinical	cd_8_group_7085	cd_4_group_31310	cd_2_group_29305
PDT000139729.2	PDS000159488.57	SAMN05416458	environmental/other	cd_8_group_7085	cd_4_group_6885	cd_2_group_6162
PDT000152363.2	PDS000159488.57	SAMN05893066	clinical	cd_8_group_7085	cd_4_group_6885	cd_2_group_6162
PDT000139732.2	PDS000030320.50	SAMN05416461	environmental/other	cd_8_group_7086	-	-
PDT000877187.1	PDS000030320.50	SAMN16629802	environmental/other	cd_8_group_7086	-	-
PDT000290470.2	PDS000030320.50	SAMN08624176	environmental/other	cd_8_group_7086	cd_4_group_14901	-
PDT000488058.1	PDS000030320.50	SAMN11391570	environmental/other	cd_8_group_7086	cd_4_group_14901	-
PDT000547292.1	PDS000030320.50	SAMN12339721	environmental/other	cd_8_group_7086	cd_4_group_14901	-
PDT000522749.1	PDS000030320.50	SAMN12056533	environmental/other	cd_8_group_7086	cd_4_group_14901	cd_2_group_23052
PDT001343325.1	PDS000030320.50	SAMEA8570667	NULL	cd_8_group_7086	cd_4_group_14901	cd_2_group_23052
PDT000728798.1	PDS000030320.50	SAMN14755038	environmental/other	cd_8_group_7086	cd_4_group_14901	cd_2_group_29279
PDT000733464.1	PDS000030320.50	SAMN14848525	clinical	cd_8_group_7086	cd_4_group_14901	cd_2_group_29279
PDT000733478.1	PDS000030320.50	SAMN14848596	clinical	cd_8_group_7086	cd_4_group_14901	cd_2_group_29279
PDT001345735.1	PDS000030320.50	SAMEA8571484	NULL	cd_8_group_7086	cd_4_group_14901	cd_2_group_29279
PDT000139735.2	PDS000096414.1	SAMN05416464	environmental/other	cd_8_group_7087	cd_4_group_6886	-
PDT001134572.1	PDS000096414.1	SAMN08412539	clinical	cd_8_group_7087	cd_4_group_6886	-
PDT000139737.2	PDS000030219.6	SAMN05416466	environmental/other	cd_8_group_7088	cd_4_group_6887	-
PDT000150590.2	PDS000030219.6	SAMN05833035	environmental/other	cd_8_group_7088	cd_4_group_6887	-
PDT000253078.2	PDS000030237.1231	SAMN07767839	clinical	cd_8_group_7089	-	-
PDT000275030.2	PDS000030237.1231	SAMN08225391	clinical	cd_8_group_7089	-	-
PDT000898249.1	PDS000030237.1231	SAMN16913835	clinical	cd_8_group_7089	cd_4_group_10118	-
PDT000904801.1	PDS000030237.1231	SAMN16970381	clinical	cd_8_group_7089	cd_4_group_10118	-
PDT000208201.2	PDS000030237.1231	SAMN06915429	environmental/other	cd_8_group_7089	cd_4_group_10118	cd_2_group_9190
PDT000213156.2	PDS000030237.1231	SAMN07152139	clinical	cd_8_group_7089	cd_4_group_10118	cd_2_group_9190
PDT000220950.2	PDS000030237.1231	SAMN07258330	clinical	cd_8_group_7089	cd_4_group_10118	cd_2_group_9190
PDT000220970.2	PDS000030237.1231	SAMN07258333	clinical	cd_8_group_7089	cd_4_group_10118	cd_2_group_9190
PDT000227926.2	PDS000030237.1231	SAMN07363412	clinical	cd_8_group_7089	cd_4_group_10118	cd_2_group_9190
PDT000267738.2	PDS000030237.1231	SAMN08100450	clinical	cd_8_group_7089	cd_4_group_10118	cd_2_group_9190
PDT000286961.2	PDS000030237.1231	SAMN08524575	clinical	cd_8_group_7089	cd_4_group_10118	cd_2_group_9190
PDT000359533.1	PDS000030237.1231	SAMN09770958	environmental/other	cd_8_group_7089	cd_4_group_10118	cd_2_group_9190
PDT000973054.1	PDS000030237.1231	SAMN18047753	clinical	cd_8_group_7089	cd_4_group_10118	cd_2_group_9190
PDT000973090.1	PDS000030237.1231	SAMN18047781	clinical	cd_8_group_7089	cd_4_group_10118	cd_2_group_9190
PDT001075826.1	PDS000030237.1231	SAMN18051622	clinical	cd_8_group_7089	cd_4_group_10118	cd_2_group_9190
PDT001075917.1	PDS000030237.1231	SAMN18051636	clinical	cd_8_group_7089	cd_4_group_10118	cd_2_group_9190
PDT000139740.2	PDS000030237.1231	SAMN05416469	environmental/other	cd_8_group_7089	cd_4_group_6888	cd_2_group_6163
PDT000149665.2	PDS000030237.1231	SAMN05771734	environmental/other	cd_8_group_7089	cd_4_group_6888	cd_2_group_6163
PDT000003436.3	PDS000004170.515	SAMN02378167	environmental/other	cd_8_group_709	-	-
PDT000360179.1	PDS000004170.515	SAMN09785148	clinical	cd_8_group_709	-	-
PDT001064263.1	PDS000004170.515	SAMN19606566	clinical	cd_8_group_709	-	-
PDT000197144.1	PDS000004170.515	SAMN02368809	clinical	cd_8_group_709	cd_4_group_9549	cd_2_group_8692
PDT001064382.1	PDS000004170.515	SAMN19606581	clinical	cd_8_group_709	cd_4_group_9549	cd_2_group_8692
PDT000139741.2	PDS000037347.1	SAMN05416470	environmental/other	cd_8_group_7090	-	-
PDT000385648.1	PDS000037347.1	SAMN10132784	environmental/other	cd_8_group_7090	-	-
PDT000139743.2	PDS000026710.494	SAMN05416472	environmental/other	cd_8_group_7091	cd_4_group_6889	cd_2_group_6164
PDT000139744.2	PDS000026710.494	SAMN05416473	environmental/other	cd_8_group_7091	cd_4_group_6889	cd_2_group_6164
PDT000139758.2	PDS000026710.494	SAMN05416487	environmental/other	cd_8_group_7092	-	-
PDT001249094.1	PDS000026710.494	SAMEA5130706	NULL	cd_8_group_7092	-	-
PDT000139762.2	PDS000002218.771	SAMN05416491	environmental/other	cd_8_group_7093	-	-
PDT000225853.2	PDS000002218.771	SAMN07371037	environmental/other	cd_8_group_7093	-	-
PDT000139815.2	PDS000026945.33	SAMN02918548	environmental/other	cd_8_group_7094	-	-
PDT001175180.1	PDS000026945.33	SAMN15007266	environmental/other	cd_8_group_7094	-	-
PDT001761950.1	PDS000026945.33	SAMN21890418	NULL	cd_8_group_7094	-	-
PDT001761962.1	PDS000026945.33	SAMN21890405	NULL	cd_8_group_7094	-	-
PDT001762034.1	PDS000026945.33	SAMN21890453	NULL	cd_8_group_7094	-	-
PDT001762054.1	PDS000026945.33	SAMN21890435	NULL	cd_8_group_7094	-	-
PDT000353740.1	PDS000032668.1079	SAMN09721522	environmental/other	cd_8_group_7095	-	-
PDT000478436.1	PDS000032668.1079	SAMN11132320	clinical	cd_8_group_7095	cd_4_group_23499	cd_2_group_21801
PDT000478454.1	PDS000032668.1079	SAMN11132321	clinical	cd_8_group_7095	cd_4_group_23499	cd_2_group_21801
PDT000480046.1	PDS000032668.1079	SAMN11177645	clinical	cd_8_group_7095	cd_4_group_23499	cd_2_group_21801
PDT000488753.1	PDS000032668.1079	SAMN11397410	clinical	cd_8_group_7095	cd_4_group_23499	cd_2_group_21801
PDT001272131.1	PDS000032668.1079	SAMEA7542025	NULL	cd_8_group_7095	cd_4_group_23499	cd_2_group_21801
PDT001272135.1	PDS000032668.1079	SAMEA7542028	NULL	cd_8_group_7095	cd_4_group_23499	cd_2_group_21801
PDT001350681.1	PDS000032668.1079	SAMN29445237	clinical	cd_8_group_7095	cd_4_group_23499	cd_2_group_44490
PDT001357093.1	PDS000032668.1079	SAMN29635114	clinical	cd_8_group_7095	cd_4_group_23499	cd_2_group_44490
PDT001357096.1	PDS000032668.1079	SAMN29635113	clinical	cd_8_group_7095	cd_4_group_23499	cd_2_group_44490
PDT001360668.1	PDS000032668.1079	SAMN29766910	clinical	cd_8_group_7095	cd_4_group_23499	cd_2_group_44490
PDT001360669.1	PDS000032668.1079	SAMN29766913	clinical	cd_8_group_7095	cd_4_group_23499	cd_2_group_44490
PDT001361860.1	PDS000032668.1079	SAMN29772426	clinical	cd_8_group_7095	cd_4_group_23499	cd_2_group_44490
PDT000140134.2	PDS000032668.1079	SAMN05427584	clinical	cd_8_group_7095	cd_4_group_6895	cd_2_group_6171
PDT000160017.2	PDS000032668.1079	SAMN06010554	clinical	cd_8_group_7095	cd_4_group_6895	cd_2_group_6171
PDT000212310.2	PDS000032668.1079	SAMN06642151	clinical	cd_8_group_7095	cd_4_group_6895	cd_2_group_6171
PDT000232634.2	PDS000032668.1079	SAMN07255686	clinical	cd_8_group_7095	cd_4_group_6895	cd_2_group_6171
PDT000430129.1	PDS000032668.1079	SAMN10689528	clinical	cd_8_group_7095	cd_4_group_6895	cd_2_group_6171
PDT000643187.1	PDS000032668.1079	SAMN13535781	clinical	cd_8_group_7095	cd_4_group_6895	cd_2_group_6171
PDT000651852.1	PDS000032668.1079	SAMN13703140	clinical	cd_8_group_7095	cd_4_group_6895	cd_2_group_6171
PDT000235100.2	PDS000032668.1079	SAMN07509336	clinical	cd_8_group_7096	cd_4_group_11801	-
PDT000235166.2	PDS000032668.1079	SAMN07509348	clinical	cd_8_group_7096	cd_4_group_11801	-
PDT000140135.2	PDS000032668.1079	SAMN05427583	clinical	cd_8_group_7096	cd_4_group_6896	cd_2_group_6172
PDT000673056.1	PDS000032668.1079	SAMN13952412	clinical	cd_8_group_7096	cd_4_group_6896	cd_2_group_6172
PDT000140362.1	PDS000150684.2	SAMN05263538	environmental/other	cd_8_group_7097	-	-
PDT001048274.1	PDS000150684.2	SAMN18906261	clinical	cd_8_group_7097	-	-
PDT001048286.1	PDS000150684.2	SAMN18975820	clinical	cd_8_group_7097	-	-
PDT000140624.2	PDS000089910.537	SAMN05417455	clinical	cd_8_group_7098	-	-
PDT001158647.1	PDS000089910.537	SAMEA6145930	NULL	cd_8_group_7098	-	-
PDT000140625.2	PDS000089910.537	SAMN05417456	clinical	cd_8_group_7099	cd_4_group_6905	-
PDT000730275.2	PDS000089910.537	SAMN10722924	clinical	cd_8_group_7099	cd_4_group_6905	-
PDT000000434.2	PDS000032608.3	SAMN02253017	environmental/other	cd_8_group_71	-	-
PDT000018730.1	PDS000032608.3	SAMN01805329	clinical	cd_8_group_71	-	-
PDT000003437.3	PDS000002516.34	SAMN02378168	environmental/other	cd_8_group_710	cd_4_group_644	-
PDT000031845.3	PDS000002516.34	SAMN02595901	environmental/other	cd_8_group_710	cd_4_group_644	-
PDT000140628.2	PDS000089910.537	SAMN05417459	environmental/other	cd_8_group_7100	cd_4_group_6908	cd_2_group_6186
PDT000140662.2	PDS000089910.537	SAMN05417418	environmental/other	cd_8_group_7100	cd_4_group_6908	cd_2_group_6186
PDT000140671.2	PDS000089910.537	SAMN05417419	environmental/other	cd_8_group_7100	cd_4_group_6908	cd_2_group_6186
PDT000338754.1	PDS000074095.38	SAMN07244643	clinical	cd_8_group_7101	-	-
PDT000852374.1	PDS000074095.38	SAMN12211752	clinical	cd_8_group_7101	cd_4_group_34223	cd_2_group_32246
PDT001158629.1	PDS000074095.38	SAMEA6145943	NULL	cd_8_group_7101	cd_4_group_34223	cd_2_group_32246
PDT001158695.1	PDS000074095.38	SAMEA6145944	NULL	cd_8_group_7101	cd_4_group_34223	cd_2_group_32246
PDT001156343.1	PDS000074095.38	SAMEA6145403	NULL	cd_8_group_7101	cd_4_group_42067	cd_2_group_40058
PDT001158352.1	PDS000074095.38	SAMEA6145404	NULL	cd_8_group_7101	cd_4_group_42067	cd_2_group_40058
PDT001158740.1	PDS000074095.38	SAMEA6145988	NULL	cd_8_group_7101	cd_4_group_42067	cd_2_group_40058
PDT000852304.1	PDS000074095.38	SAMN12211825	clinical	cd_8_group_7101	cd_4_group_6911	-
PDT000140669.2	PDS000074095.38	SAMN05417496	clinical	cd_8_group_7101	cd_4_group_6911	cd_2_group_6194
PDT000852303.1	PDS000074095.38	SAMN12211822	clinical	cd_8_group_7101	cd_4_group_6911	cd_2_group_6194
PDT000852412.1	PDS000074095.38	SAMN12211710	clinical	cd_8_group_7102	-	-
PDT000140670.2	PDS000074095.38	SAMN05417497	clinical	cd_8_group_7102	cd_4_group_6912	cd_2_group_6195
PDT000852322.1	PDS000074095.38	SAMN12211814	clinical	cd_8_group_7102	cd_4_group_6912	cd_2_group_6195
PDT000140674.2	PDS000030259.38	SAMN05432527	clinical	cd_8_group_7103	-	-
PDT000603018.1	PDS000030259.38	SAMN12995772	clinical	cd_8_group_7103	-	-
PDT000247482.2	PDS000030237.1231	SAMN07688499	clinical	cd_8_group_7104	-	-
PDT000140679.2	PDS000030237.1231	SAMN05432530	clinical	cd_8_group_7104	cd_4_group_6913	-
PDT000218583.2	PDS000030237.1231	SAMN07237757	environmental/other	cd_8_group_7104	cd_4_group_6913	-
PDT000145157.2	PDS000030708.1	SAMN03959512	environmental/other	cd_8_group_7105	-	-
PDT000140691.2	PDS000030708.1	SAMN03959492	environmental/other	cd_8_group_7105	cd_4_group_6914	-
PDT000140687.2	PDS000030708.1	SAMN03959488	environmental/other	cd_8_group_7105	cd_4_group_6914	cd_2_group_6197
PDT000140692.2	PDS000030708.1	SAMN03959493	environmental/other	cd_8_group_7105	cd_4_group_6914	cd_2_group_6197
PDT000140694.2	PDS000030708.1	SAMN03959495	environmental/other	cd_8_group_7105	cd_4_group_6914	cd_2_group_6197
PDT000140695.2	PDS000030708.1	SAMN03959496	environmental/other	cd_8_group_7105	cd_4_group_6914	cd_2_group_6197
PDT000142552.2	PDS000030708.1	SAMN03959502	environmental/other	cd_8_group_7105	cd_4_group_6914	cd_2_group_6197
PDT000142554.2	PDS000030708.1	SAMN03959504	environmental/other	cd_8_group_7105	cd_4_group_6914	cd_2_group_6197
PDT000142558.2	PDS000030708.1	SAMN03959509	environmental/other	cd_8_group_7105	cd_4_group_6914	cd_2_group_6197
PDT000145147.2	PDS000030708.1	SAMN03959514	environmental/other	cd_8_group_7105	cd_4_group_6914	cd_2_group_6197
PDT000145148.2	PDS000030708.1	SAMN03959515	environmental/other	cd_8_group_7105	cd_4_group_6914	cd_2_group_6197
PDT000145155.2	PDS000030708.1	SAMN03959510	environmental/other	cd_8_group_7105	cd_4_group_6914	cd_2_group_6197
PDT000174513.2	PDS000029437.224	SAMN06183466	environmental/other	cd_8_group_7106	-	-
PDT000212961.2	PDS000029437.224	SAMN07163913	environmental/other	cd_8_group_7106	-	-
PDT000225930.2	PDS000029437.224	SAMN07371077	environmental/other	cd_8_group_7106	-	-
PDT000272328.2	PDS000029437.224	SAMN08176732	environmental/other	cd_8_group_7106	-	-
PDT000274697.2	PDS000029437.224	SAMN08245547	environmental/other	cd_8_group_7106	-	-
PDT000547194.1	PDS000029437.224	SAMN12337671	clinical	cd_8_group_7106	-	-
PDT001130273.1	PDS000029437.224	SAMN21434776	environmental/other	cd_8_group_7106	-	-
PDT001615491.1	PDS000029437.224	SAMN33288150	environmental/other	cd_8_group_7106	-	-
PDT000140709.2	PDS000029437.224	SAMN05432523	environmental/other	cd_8_group_7106	cd_4_group_6916	cd_2_group_6199
PDT000140710.2	PDS000029437.224	SAMN05432522	environmental/other	cd_8_group_7106	cd_4_group_6916	cd_2_group_6199
PDT000184325.2	PDS000029437.224	SAMN06286011	environmental/other	cd_8_group_7106	cd_4_group_8883	cd_2_group_8067
PDT000225846.2	PDS000029437.224	SAMN07371043	environmental/other	cd_8_group_7106	cd_4_group_8883	cd_2_group_8067
PDT000140718.2	PDS000077404.2	SAMN02845109	environmental/other	cd_8_group_7107	cd_4_group_6917	cd_2_group_6200
PDT001525730.1	PDS000077404.2	SAMN02350530	environmental/other	cd_8_group_7107	cd_4_group_6917	cd_2_group_6200
PDT000140725.2	PDS000032005.1	SAMN02845118	environmental/other	cd_8_group_7108	cd_4_group_6918	cd_2_group_6201
PDT000140726.2	PDS000032005.1	SAMN02845119	environmental/other	cd_8_group_7108	cd_4_group_6918	cd_2_group_6201
PDT000140902.1	PDS000129879.1	SAMN05356917	environmental/other	cd_8_group_7109	cd_4_group_6919	cd_2_group_6202
PDT001542691.1	PDS000129879.1	SAMN13334626	environmental/other	cd_8_group_7109	cd_4_group_6919	cd_2_group_6202
PDT001542692.1	PDS000129879.1	SAMN13334627	environmental/other	cd_8_group_7109	cd_4_group_6919	cd_2_group_6202
PDT001542693.1	PDS000129879.1	SAMN13334628	environmental/other	cd_8_group_7109	cd_4_group_6919	cd_2_group_6202
PDT001542694.1	PDS000129879.1	SAMN13334629	environmental/other	cd_8_group_7109	cd_4_group_6919	cd_2_group_6202
PDT000003442.3	PDS000031481.86	SAMN02403273	environmental/other	cd_8_group_711	-	-
PDT000003443.3	PDS000031481.86	SAMN02403274	environmental/other	cd_8_group_711	-	-
PDT000140903.1	PDS000077516.1	SAMN05356927	environmental/other	cd_8_group_7110	cd_4_group_6920	cd_2_group_6203
PDT000913548.1	PDS000077516.1	SAMN14979486	NULL	cd_8_group_7110	cd_4_group_6920	cd_2_group_6203
PDT000140905.1	PDS000032655.334	SAMN05356929	environmental/other	cd_8_group_7111	cd_4_group_6921	cd_2_group_6204
PDT000209450.1	PDS000032655.334	SAMN05301511	environmental/other	cd_8_group_7111	cd_4_group_6921	cd_2_group_6204
PDT000209452.1	PDS000032655.334	SAMN05301513	environmental/other	cd_8_group_7111	cd_4_group_6921	cd_2_group_6204
PDT000209453.1	PDS000032655.334	SAMN05301514	environmental/other	cd_8_group_7111	cd_4_group_6921	cd_2_group_6204
PDT000209451.1	PDS000100251.126	SAMN05301512	environmental/other	cd_8_group_7112	-	-
PDT000140908.1	PDS000100251.126	SAMN05356928	environmental/other	cd_8_group_7112	cd_4_group_6922	cd_2_group_6205
PDT001718624.1	PDS000100251.126	SAMN34570949	environmental/other	cd_8_group_7112	cd_4_group_6922	cd_2_group_6205
PDT000141002.2	PDS000032397.233	SAMN02918587	environmental/other	cd_8_group_7113	-	-
PDT000181104.2	PDS000032397.233	SAMN06251001	environmental/other	cd_8_group_7113	-	-
PDT000362858.1	PDS000032397.233	SAMN09828498	environmental/other	cd_8_group_7113	-	-
PDT000187674.2	PDS000089910.537	SAMN06328252	environmental/other	cd_8_group_7114	-	-
PDT000254394.2	PDS000089910.537	SAMN07819095	environmental/other	cd_8_group_7114	-	-
PDT000254416.2	PDS000089910.537	SAMN07819111	environmental/other	cd_8_group_7114	-	-
PDT000266439.2	PDS000089910.537	SAMN08052662	environmental/other	cd_8_group_7114	-	-
PDT000337132.1	PDS000089910.537	SAMN09489344	environmental/other	cd_8_group_7114	-	-
PDT000344902.1	PDS000089910.537	SAMN09637665	environmental/other	cd_8_group_7114	-	-
PDT000360865.1	PDS000089910.537	SAMN09788661	environmental/other	cd_8_group_7114	-	-
PDT000373282.1	PDS000089910.537	SAMN09994472	environmental/other	cd_8_group_7114	-	-
PDT000375928.1	PDS000089910.537	SAMN10033096	environmental/other	cd_8_group_7114	-	-
PDT000379447.2	PDS000089910.537	SAMN10078825	environmental/other	cd_8_group_7114	-	-
PDT000382202.1	PDS000089910.537	SAMN10097151	environmental/other	cd_8_group_7114	-	-
PDT000387444.1	PDS000089910.537	SAMN10161395	environmental/other	cd_8_group_7114	-	-
PDT000388180.1	PDS000089910.537	SAMN10173845	clinical	cd_8_group_7114	-	-
PDT000397501.1	PDS000089910.537	SAMN10320223	environmental/other	cd_8_group_7114	-	-
PDT000417001.1	PDS000089910.537	SAMN10589405	environmental/other	cd_8_group_7114	-	-
PDT000417008.1	PDS000089910.537	SAMN10589400	environmental/other	cd_8_group_7114	-	-
PDT000421741.1	PDS000089910.537	SAMN10620908	environmental/other	cd_8_group_7114	-	-
PDT000429471.1	PDS000089910.537	SAMN10686143	environmental/other	cd_8_group_7114	-	-
PDT000429472.1	PDS000089910.537	SAMN10686142	environmental/other	cd_8_group_7114	-	-
PDT000429597.1	PDS000089910.537	SAMN10686366	environmental/other	cd_8_group_7114	-	-
PDT000452745.1	PDS000089910.537	SAMN10821998	environmental/other	cd_8_group_7114	-	-
PDT000453897.1	PDS000089910.537	SAMN10827210	environmental/other	cd_8_group_7114	-	-
PDT000468402.1	PDS000089910.537	SAMN10985272	environmental/other	cd_8_group_7114	-	-
PDT000548053.1	PDS000089910.537	SAMN12349452	environmental/other	cd_8_group_7114	-	-
PDT000551074.1	PDS000089910.537	SAMN12384765	environmental/other	cd_8_group_7114	-	-
PDT000559796.1	PDS000089910.537	SAMN12542893	environmental/other	cd_8_group_7114	-	-
PDT000579226.1	PDS000089910.537	SAMN12684500	environmental/other	cd_8_group_7114	-	-
PDT000586156.1	PDS000089910.537	SAMN12747622	environmental/other	cd_8_group_7114	-	-
PDT000594012.1	PDS000089910.537	SAMN12842966	environmental/other	cd_8_group_7114	-	-
PDT000599021.1	PDS000089910.537	SAMN12898064	environmental/other	cd_8_group_7114	-	-
PDT000620248.1	PDS000089910.537	SAMN13153498	environmental/other	cd_8_group_7114	-	-
PDT000629934.1	PDS000089910.537	SAMN13316222	environmental/other	cd_8_group_7114	-	-
PDT000630503.1	PDS000089910.537	SAMN13326268	clinical	cd_8_group_7114	-	-
PDT000651497.1	PDS000089910.537	SAMN13699818	environmental/other	cd_8_group_7114	-	-
PDT000678749.1	PDS000089910.537	SAMN14007549	environmental/other	cd_8_group_7114	-	-
PDT000679306.1	PDS000089910.537	SAMN14051341	environmental/other	cd_8_group_7114	-	-
PDT000708779.1	PDS000089910.537	SAMN14370993	environmental/other	cd_8_group_7114	-	-
PDT000727326.1	PDS000089910.537	SAMN14738554	clinical	cd_8_group_7114	-	-
PDT000781273.1	PDS000089910.537	SAMN15430579	environmental/other	cd_8_group_7114	-	-
PDT000781276.1	PDS000089910.537	SAMN15430571	environmental/other	cd_8_group_7114	-	-
PDT000781289.1	PDS000089910.537	SAMN15430594	environmental/other	cd_8_group_7114	-	-
PDT000816974.1	PDS000089910.537	SAMN15860581	environmental/other	cd_8_group_7114	-	-
PDT000819569.1	PDS000089910.537	SAMN15889779	environmental/other	cd_8_group_7114	-	-
PDT000819585.1	PDS000089910.537	SAMN15889783	environmental/other	cd_8_group_7114	-	-
PDT000830122.1	PDS000089910.537	SAMN16064573	environmental/other	cd_8_group_7114	-	-
PDT000834576.1	PDS000089910.537	SAMN16109954	environmental/other	cd_8_group_7114	-	-
PDT000897261.1	PDS000089910.537	SAMN16883186	environmental/other	cd_8_group_7114	-	-
PDT000926104.1	PDS000089910.537	SAMN17188036	environmental/other	cd_8_group_7114	-	-
PDT000928847.1	PDS000089910.537	SAMN16935324	NULL	cd_8_group_7114	-	-
PDT000928848.1	PDS000089910.537	SAMN16935328	NULL	cd_8_group_7114	-	-
PDT000932456.1	PDS000089910.537	SAMN16935327	NULL	cd_8_group_7114	-	-
PDT000932458.1	PDS000089910.537	SAMN16935325	NULL	cd_8_group_7114	-	-
PDT000932459.1	PDS000089910.537	SAMN16935329	NULL	cd_8_group_7114	-	-
PDT000932460.1	PDS000089910.537	SAMN16935330	NULL	cd_8_group_7114	-	-
PDT000967091.1	PDS000089910.537	SAMN17974694	environmental/other	cd_8_group_7114	-	-
PDT000983072.1	PDS000089910.537	SAMN18239106	clinical	cd_8_group_7114	-	-
PDT001007704.1	PDS000089910.537	SAMN18780001	environmental/other	cd_8_group_7114	-	-
PDT001035747.1	PDS000089910.537	SAMN19222190	clinical	cd_8_group_7114	-	-
PDT001136926.1	PDS000089910.537	SAMN21591012	environmental/other	cd_8_group_7114	-	-
PDT001177946.1	PDS000089910.537	SAMN23284054	clinical	cd_8_group_7114	-	-
PDT001255461.1	PDS000089910.537	SAMN26309524	environmental/other	cd_8_group_7114	-	-
PDT001279747.1	PDS000089910.537	SAMN27308179	environmental/other	cd_8_group_7114	-	-
PDT001287462.1	PDS000089910.537	SAMN27281771	environmental/other	cd_8_group_7114	-	-
PDT001287467.1	PDS000089910.537	SAMN27281772	environmental/other	cd_8_group_7114	-	-
PDT001312923.1	PDS000089910.537	SAMN28577303	environmental/other	cd_8_group_7114	-	-
PDT001417142.1	PDS000089910.537	SAMN30861527	environmental/other	cd_8_group_7114	-	-
PDT001441180.1	PDS000089910.537	SAMN31142201	environmental/other	cd_8_group_7114	-	-
PDT001470292.1	PDS000089910.537	SAMN31285560	NULL	cd_8_group_7114	-	-
PDT001470293.1	PDS000089910.537	SAMN31285559	NULL	cd_8_group_7114	-	-
PDT001557400.1	PDS000089910.537	SAMN32542902	environmental/other	cd_8_group_7114	-	-
PDT001582162.1	PDS000089910.537	SAMN32799923	environmental/other	cd_8_group_7114	-	-
PDT001582164.1	PDS000089910.537	SAMN32799936	environmental/other	cd_8_group_7114	-	-
PDT001608231.1	PDS000089910.537	SAMN33182364	environmental/other	cd_8_group_7114	-	-
PDT001616281.1	PDS000089910.537	SAMN33310404	environmental/other	cd_8_group_7114	-	-
PDT001616356.1	PDS000089910.537	SAMN33312879	environmental/other	cd_8_group_7114	-	-
PDT001616359.1	PDS000089910.537	SAMN33312876	environmental/other	cd_8_group_7114	-	-
PDT001616371.1	PDS000089910.537	SAMN33312956	environmental/other	cd_8_group_7114	-	-
PDT001654085.1	PDS000089910.537	SAMN33683711	environmental/other	cd_8_group_7114	-	-
PDT001654086.1	PDS000089910.537	SAMN33683710	environmental/other	cd_8_group_7114	-	-
PDT001654087.1	PDS000089910.537	SAMN33683709	environmental/other	cd_8_group_7114	-	-
PDT001654099.1	PDS000089910.537	SAMN33683707	environmental/other	cd_8_group_7114	-	-
PDT001654100.1	PDS000089910.537	SAMN33683706	environmental/other	cd_8_group_7114	-	-
PDT001678801.1	PDS000089910.537	SAMN34069178	environmental/other	cd_8_group_7114	-	-
PDT001684112.1	PDS000089910.537	SAMN34115699	environmental/other	cd_8_group_7114	-	-
PDT001815766.1	PDS000089910.537	SAMN36415797	environmental/other	cd_8_group_7114	-	-
PDT001816208.1	PDS000089910.537	SAMN36416651	environmental/other	cd_8_group_7114	-	-
PDT001857789.1	PDS000089910.537	SAMN37095204	clinical	cd_8_group_7114	-	-
PDT001902172.1	PDS000089910.537	SAMN37533503	environmental/other	cd_8_group_7114	-	-
PDT001995394.1	PDS000089910.537	SAMN38366989	environmental/other	cd_8_group_7114	-	-
PDT000484753.2	PDS000089910.537	SAMN11301403	environmental/other	cd_8_group_7114	cd_4_group_17136	-
PDT000485813.2	PDS000089910.537	SAMN11322235	environmental/other	cd_8_group_7114	cd_4_group_17136	-
PDT000327713.1	PDS000089910.537	SAMN09389818	environmental/other	cd_8_group_7114	cd_4_group_17136	cd_2_group_15654
PDT000360025.1	PDS000089910.537	SAMN09783494	environmental/other	cd_8_group_7114	cd_4_group_17136	cd_2_group_15654
PDT000519266.1	PDS000089910.537	SAMN12000136	environmental/other	cd_8_group_7114	cd_4_group_17136	cd_2_group_15654
PDT000706159.1	PDS000089910.537	SAMN14308196	environmental/other	cd_8_group_7114	cd_4_group_17136	cd_2_group_15654
PDT000781280.1	PDS000089910.537	SAMN15430573	environmental/other	cd_8_group_7114	cd_4_group_17136	cd_2_group_15654
PDT000781292.1	PDS000089910.537	SAMN15430591	environmental/other	cd_8_group_7114	cd_4_group_17136	cd_2_group_15654
PDT000345153.1	PDS000089910.537	SAMN09638073	environmental/other	cd_8_group_7114	cd_4_group_18373	-
PDT000729334.1	PDS000089910.537	SAMN14779611	environmental/other	cd_8_group_7114	cd_4_group_18373	-
PDT000344127.1	PDS000089910.537	SAMN09634306	environmental/other	cd_8_group_7114	cd_4_group_18373	cd_2_group_16862
PDT000345014.1	PDS000089910.537	SAMN09637717	environmental/other	cd_8_group_7114	cd_4_group_18373	cd_2_group_16862
PDT000345086.1	PDS000089910.537	SAMN09637926	environmental/other	cd_8_group_7114	cd_4_group_18373	cd_2_group_16862
PDT000345238.1	PDS000089910.537	SAMN09643766	environmental/other	cd_8_group_7114	cd_4_group_18373	cd_2_group_16862
PDT000347585.1	PDS000089910.537	SAMN09651638	environmental/other	cd_8_group_7114	cd_4_group_18373	cd_2_group_16862
PDT000455495.1	PDS000089910.537	SAMN10842143	environmental/other	cd_8_group_7114	cd_4_group_18373	cd_2_group_16862
PDT000456875.1	PDS000089910.537	SAMN10848246	environmental/other	cd_8_group_7114	cd_4_group_18373	cd_2_group_16862
PDT000928845.1	PDS000089910.537	SAMN16935331	NULL	cd_8_group_7114	cd_4_group_19000	-
PDT000359329.1	PDS000089910.537	SAMN09780269	environmental/other	cd_8_group_7114	cd_4_group_19000	cd_2_group_17441
PDT000781287.1	PDS000089910.537	SAMN15430589	environmental/other	cd_8_group_7114	cd_4_group_19000	cd_2_group_17441
PDT000819572.1	PDS000089910.537	SAMN15889771	environmental/other	cd_8_group_7114	cd_4_group_19000	cd_2_group_17441
PDT000819578.1	PDS000089910.537	SAMN15889774	environmental/other	cd_8_group_7114	cd_4_group_19000	cd_2_group_17441
PDT000819581.1	PDS000089910.537	SAMN15889787	environmental/other	cd_8_group_7114	cd_4_group_19000	cd_2_group_17441
PDT000421829.1	PDS000089910.537	SAMN10620979	environmental/other	cd_8_group_7114	cd_4_group_21424	-
PDT000416894.1	PDS000089910.537	SAMN10588587	environmental/other	cd_8_group_7114	cd_4_group_21424	cd_2_group_19787
PDT000417074.1	PDS000089910.537	SAMN10589473	environmental/other	cd_8_group_7114	cd_4_group_21424	cd_2_group_19787
PDT000421747.1	PDS000089910.537	SAMN10620940	environmental/other	cd_8_group_7114	cd_4_group_21424	cd_2_group_19787
PDT000421763.1	PDS000089910.537	SAMN10620950	environmental/other	cd_8_group_7114	cd_4_group_21424	cd_2_group_19787
PDT000928849.1	PDS000089910.537	SAMN16935323	NULL	cd_8_group_7114	cd_4_group_21424	cd_2_group_19787
PDT000932457.1	PDS000089910.537	SAMN16935326	NULL	cd_8_group_7114	cd_4_group_21424	cd_2_group_19787
PDT000422065.1	PDS000089910.537	SAMN10638608	environmental/other	cd_8_group_7114	cd_4_group_21515	cd_2_group_19868
PDT000710078.1	PDS000089910.537	SAMN14390563	environmental/other	cd_8_group_7114	cd_4_group_21515	cd_2_group_19868
PDT000710080.1	PDS000089910.537	SAMN14390556	environmental/other	cd_8_group_7114	cd_4_group_21515	cd_2_group_19868
PDT001441111.1	PDS000089910.537	SAMN31141760	environmental/other	cd_8_group_7114	cd_4_group_21515	cd_2_group_19868
PDT001441282.1	PDS000089910.537	SAMN31142741	environmental/other	cd_8_group_7114	cd_4_group_21515	cd_2_group_19868
PDT001441306.1	PDS000089910.537	SAMN31142765	environmental/other	cd_8_group_7114	cd_4_group_21515	cd_2_group_19868
PDT001470333.1	PDS000089910.537	SAMN31285519	NULL	cd_8_group_7114	cd_4_group_21515	cd_2_group_47590
PDT001470339.1	PDS000089910.537	SAMN31285512	NULL	cd_8_group_7114	cd_4_group_21515	cd_2_group_47590
PDT000548647.1	PDS000089910.537	SAMN12354136	environmental/other	cd_8_group_7114	cd_4_group_25427	-
PDT001470334.1	PDS000089910.537	SAMN31285516	NULL	cd_8_group_7114	cd_4_group_25427	cd_2_group_47591
PDT001470338.1	PDS000089910.537	SAMN31285513	NULL	cd_8_group_7114	cd_4_group_25427	cd_2_group_47591
PDT001474805.1	PDS000089910.537	SAMN31577766	environmental/other	cd_8_group_7114	cd_4_group_25427	cd_2_group_47591
PDT000623959.1	PDS000089910.537	SAMN13192408	environmental/other	cd_8_group_7114	cd_4_group_28105	cd_2_group_26192
PDT000863251.1	PDS000089910.537	SAMN16424510	environmental/other	cd_8_group_7114	cd_4_group_28105	cd_2_group_26192
PDT001279825.1	PDS000089910.537	SAMN27340582	environmental/other	cd_8_group_7114	cd_4_group_28105	cd_2_group_26192
PDT001441246.1	PDS000089910.537	SAMN31142674	environmental/other	cd_8_group_7114	cd_4_group_28105	cd_2_group_26192
PDT001470289.1	PDS000089910.537	SAMN31285562	NULL	cd_8_group_7114	cd_4_group_28105	cd_2_group_26192
PDT001470340.1	PDS000089910.537	SAMN31285511	NULL	cd_8_group_7114	cd_4_group_28105	cd_2_group_26192
PDT001470342.1	PDS000089910.537	SAMN31285509	NULL	cd_8_group_7114	cd_4_group_28105	cd_2_group_26192
PDT001686482.1	PDS000089910.537	SAMN34132968	environmental/other	cd_8_group_7114	cd_4_group_28105	cd_2_group_26192
PDT000624417.1	PDS000089910.537	SAMN13198854	environmental/other	cd_8_group_7114	cd_4_group_28127	cd_2_group_26214
PDT000624440.1	PDS000089910.537	SAMN13198615	environmental/other	cd_8_group_7114	cd_4_group_28127	cd_2_group_26214
PDT000624442.2	PDS000089910.537	SAMN13198841	environmental/other	cd_8_group_7114	cd_4_group_28127	cd_2_group_26214
PDT000624443.1	PDS000089910.537	SAMN13198839	environmental/other	cd_8_group_7114	cd_4_group_28127	cd_2_group_26214
PDT000624451.1	PDS000089910.537	SAMN13198783	environmental/other	cd_8_group_7114	cd_4_group_28127	cd_2_group_26214
PDT000671213.1	PDS000089910.537	SAMN13928262	environmental/other	cd_8_group_7114	cd_4_group_28127	cd_2_group_26214
PDT000624429.1	PDS000089910.537	SAMN13198297	environmental/other	cd_8_group_7114	cd_4_group_28131	cd_2_group_26218
PDT000671197.1	PDS000089910.537	SAMN13928232	environmental/other	cd_8_group_7114	cd_4_group_28131	cd_2_group_26218
PDT000671201.1	PDS000089910.537	SAMN13928231	environmental/other	cd_8_group_7114	cd_4_group_28131	cd_2_group_26218
PDT000671206.1	PDS000089910.537	SAMN13928254	environmental/other	cd_8_group_7114	cd_4_group_28131	cd_2_group_26218
PDT000671210.1	PDS000089910.537	SAMN13928258	environmental/other	cd_8_group_7114	cd_4_group_28131	cd_2_group_26218
PDT000671214.1	PDS000089910.537	SAMN13928260	environmental/other	cd_8_group_7114	cd_4_group_28131	cd_2_group_26218
PDT001686237.1	PDS000089910.537	SAMN34132339	environmental/other	cd_8_group_7114	cd_4_group_28131	cd_2_group_26218
PDT000631246.1	PDS000089910.537	SAMN13326205	environmental/other	cd_8_group_7114	cd_4_group_28400	cd_2_group_26492
PDT000781296.1	PDS000089910.537	SAMN15430592	environmental/other	cd_8_group_7114	cd_4_group_28400	cd_2_group_26492
PDT001654090.1	PDS000089910.537	SAMN33683724	environmental/other	cd_8_group_7114	cd_4_group_28400	cd_2_group_26492
PDT000928839.1	PDS000089910.537	SAMN16935335	NULL	cd_8_group_7114	cd_4_group_28773	-
PDT001470290.1	PDS000089910.537	SAMN31285563	NULL	cd_8_group_7114	cd_4_group_28773	-
PDT000644778.1	PDS000089910.537	SAMN13556181	environmental/other	cd_8_group_7114	cd_4_group_28773	cd_2_group_26865
PDT000671205.1	PDS000089910.537	SAMN13928251	environmental/other	cd_8_group_7114	cd_4_group_28773	cd_2_group_26865
PDT000671212.1	PDS000089910.537	SAMN13928271	environmental/other	cd_8_group_7114	cd_4_group_28773	cd_2_group_26865
PDT000671216.1	PDS000089910.537	SAMN13928269	environmental/other	cd_8_group_7114	cd_4_group_28773	cd_2_group_26865
PDT000671221.1	PDS000089910.537	SAMN13928267	environmental/other	cd_8_group_7114	cd_4_group_28773	cd_2_group_26865
PDT000671222.1	PDS000089910.537	SAMN13928278	environmental/other	cd_8_group_7114	cd_4_group_28773	cd_2_group_26865
PDT000671225.1	PDS000089910.537	SAMN13928274	environmental/other	cd_8_group_7114	cd_4_group_28773	cd_2_group_26865
PDT000671226.1	PDS000089910.537	SAMN13928275	environmental/other	cd_8_group_7114	cd_4_group_28773	cd_2_group_26865
PDT000671229.1	PDS000089910.537	SAMN13928282	environmental/other	cd_8_group_7114	cd_4_group_28773	cd_2_group_26865
PDT000671230.1	PDS000089910.537	SAMN13928279	environmental/other	cd_8_group_7114	cd_4_group_28773	cd_2_group_26865
PDT000671239.1	PDS000089910.537	SAMN13928290	environmental/other	cd_8_group_7114	cd_4_group_28773	cd_2_group_26865
PDT000710048.1	PDS000089910.537	SAMN14390578	environmental/other	cd_8_group_7114	cd_4_group_28773	cd_2_group_26865
PDT000728696.1	PDS000089910.537	SAMN14755002	environmental/other	cd_8_group_7114	cd_4_group_28773	cd_2_group_26865
PDT000928842.1	PDS000089910.537	SAMN16935334	NULL	cd_8_group_7114	cd_4_group_28773	cd_2_group_26865
PDT001441234.1	PDS000089910.537	SAMN31142661	environmental/other	cd_8_group_7114	cd_4_group_28773	cd_2_group_26865
PDT001441249.1	PDS000089910.537	SAMN31142689	environmental/other	cd_8_group_7114	cd_4_group_28773	cd_2_group_26865
PDT001441279.1	PDS000089910.537	SAMN31142747	environmental/other	cd_8_group_7114	cd_4_group_28773	cd_2_group_26865
PDT001441280.1	PDS000089910.537	SAMN31142740	environmental/other	cd_8_group_7114	cd_4_group_28773	cd_2_group_26865
PDT001441281.1	PDS000089910.537	SAMN31142749	environmental/other	cd_8_group_7114	cd_4_group_28773	cd_2_group_26865
PDT001441287.1	PDS000089910.537	SAMN31142769	environmental/other	cd_8_group_7114	cd_4_group_28773	cd_2_group_26865
PDT001441318.1	PDS000089910.537	SAMN31142690	environmental/other	cd_8_group_7114	cd_4_group_28773	cd_2_group_26865
PDT001441325.1	PDS000089910.537	SAMN31142768	environmental/other	cd_8_group_7114	cd_4_group_28773	cd_2_group_26865
PDT001441329.1	PDS000089910.537	SAMN31142599	environmental/other	cd_8_group_7114	cd_4_group_28773	cd_2_group_26865
PDT001441336.1	PDS000089910.537	SAMN31142739	environmental/other	cd_8_group_7114	cd_4_group_28773	cd_2_group_26865
PDT001441339.1	PDS000089910.537	SAMN31142748	environmental/other	cd_8_group_7114	cd_4_group_28773	cd_2_group_26865
PDT001686265.1	PDS000089910.537	SAMN34132584	environmental/other	cd_8_group_7114	cd_4_group_28773	cd_2_group_26865
PDT001686331.1	PDS000089910.537	SAMN34132704	environmental/other	cd_8_group_7114	cd_4_group_28773	cd_2_group_26865
PDT001686333.1	PDS000089910.537	SAMN34132701	environmental/other	cd_8_group_7114	cd_4_group_28773	cd_2_group_26865
PDT001686346.1	PDS000089910.537	SAMN34132727	environmental/other	cd_8_group_7114	cd_4_group_28773	cd_2_group_26865
PDT001686377.1	PDS000089910.537	SAMN34132735	environmental/other	cd_8_group_7114	cd_4_group_28773	cd_2_group_26865
PDT001687406.1	PDS000089910.537	SAMN34142853	environmental/other	cd_8_group_7114	cd_4_group_28773	cd_2_group_26865
PDT000703325.1	PDS000089910.537	SAMN14271216	environmental/other	cd_8_group_7114	cd_4_group_30587	-
PDT000710069.1	PDS000089910.537	SAMN14390566	environmental/other	cd_8_group_7114	cd_4_group_30587	cd_2_group_28794
PDT000710076.1	PDS000089910.537	SAMN14390560	environmental/other	cd_8_group_7114	cd_4_group_30587	cd_2_group_28794
PDT000710077.1	PDS000089910.537	SAMN14390558	environmental/other	cd_8_group_7114	cd_4_group_30587	cd_2_group_28794
PDT000710083.1	PDS000089910.537	SAMN14390555	environmental/other	cd_8_group_7114	cd_4_group_30587	cd_2_group_28794
PDT000808884.1	PDS000089910.537	SAMN15804850	environmental/other	cd_8_group_7114	cd_4_group_30587	cd_2_group_28794
PDT001279999.1	PDS000089910.537	SAMN27352662	environmental/other	cd_8_group_7114	cd_4_group_30587	cd_2_group_28794
PDT001441127.1	PDS000089910.537	SAMN31141786	environmental/other	cd_8_group_7114	cd_4_group_30587	cd_2_group_28794
PDT001441132.1	PDS000089910.537	SAMN31141793	environmental/other	cd_8_group_7114	cd_4_group_30587	cd_2_group_28794
PDT001441147.1	PDS000089910.537	SAMN31141797	environmental/other	cd_8_group_7114	cd_4_group_30587	cd_2_group_28794
PDT000709784.1	PDS000089910.537	SAMN14385913	environmental/other	cd_8_group_7114	cd_4_group_30800	cd_2_group_28786
PDT001441297.1	PDS000089910.537	SAMN31142745	environmental/other	cd_8_group_7114	cd_4_group_30800	cd_2_group_28786
PDT001686329.1	PDS000089910.537	SAMN34132696	environmental/other	cd_8_group_7114	cd_4_group_30800	cd_2_group_28786
PDT001686332.1	PDS000089910.537	SAMN34132699	environmental/other	cd_8_group_7114	cd_4_group_30800	cd_2_group_28786
PDT001687404.1	PDS000089910.537	SAMN34142701	environmental/other	cd_8_group_7114	cd_4_group_30800	cd_2_group_28786
PDT000710090.1	PDS000089910.537	SAMN14390508	environmental/other	cd_8_group_7114	cd_4_group_30808	cd_2_group_28798
PDT000710092.1	PDS000089910.537	SAMN14390521	environmental/other	cd_8_group_7114	cd_4_group_30808	cd_2_group_28798
PDT001441126.1	PDS000089910.537	SAMN31141784	environmental/other	cd_8_group_7114	cd_4_group_30808	cd_2_group_28798
PDT001441129.1	PDS000089910.537	SAMN31141787	environmental/other	cd_8_group_7114	cd_4_group_30808	cd_2_group_28798
PDT001441130.1	PDS000089910.537	SAMN31141789	environmental/other	cd_8_group_7114	cd_4_group_30808	cd_2_group_28798
PDT000760236.1	PDS000089910.537	SAMN15104098	environmental/other	cd_8_group_7114	cd_4_group_31902	-
PDT001470295.1	PDS000089910.537	SAMN31285558	NULL	cd_8_group_7114	cd_4_group_31902	-
PDT000819582.1	PDS000089910.537	SAMN15889784	environmental/other	cd_8_group_7114	cd_4_group_33390	-
PDT000819570.1	PDS000089910.537	SAMN15889778	environmental/other	cd_8_group_7114	cd_4_group_33390	cd_2_group_31414
PDT000819576.1	PDS000089910.537	SAMN15889777	environmental/other	cd_8_group_7114	cd_4_group_33390	cd_2_group_31414
PDT000848822.1	PDS000089910.537	SAMN16282484	environmental/other	cd_8_group_7114	cd_4_group_34062	-
PDT000953455.1	PDS000089910.537	SAMN17857091	environmental/other	cd_8_group_7114	cd_4_group_34062	-
PDT001096289.1	PDS000089910.537	SAMN20398644	environmental/other	cd_8_group_7114	cd_4_group_34062	-
PDT001616380.1	PDS000089910.537	SAMN33312962	environmental/other	cd_8_group_7114	cd_4_group_34062	-
PDT001654097.1	PDS000089910.537	SAMN33683717	environmental/other	cd_8_group_7114	cd_4_group_34062	-
PDT000925642.1	PDS000089910.537	SAMN17175485	environmental/other	cd_8_group_7114	cd_4_group_34062	cd_2_group_34376
PDT001654091.1	PDS000089910.537	SAMN33683723	environmental/other	cd_8_group_7114	cd_4_group_34062	cd_2_group_34376
PDT001654092.1	PDS000089910.537	SAMN33683722	environmental/other	cd_8_group_7114	cd_4_group_34062	cd_2_group_34376
PDT001616377.1	PDS000089910.537	SAMN33312965	environmental/other	cd_8_group_7114	cd_4_group_34062	cd_2_group_49560
PDT001647357.1	PDS000089910.537	SAMN33483483	environmental/other	cd_8_group_7114	cd_4_group_34062	cd_2_group_49560
PDT000866692.1	PDS000089910.537	SAMN16533773	clinical	cd_8_group_7114	cd_4_group_34675	cd_2_group_32698
PDT000866694.1	PDS000089910.537	SAMN16533770	clinical	cd_8_group_7114	cd_4_group_34675	cd_2_group_32698
PDT000942209.1	PDS000089910.537	SAMN17601995	environmental/other	cd_8_group_7114	cd_4_group_36940	-
PDT001321277.1	PDS000089910.537	SAMN28815933	environmental/other	cd_8_group_7114	cd_4_group_36940	-
PDT001823729.1	PDS000089910.537	SAMN36673205	environmental/other	cd_8_group_7114	cd_4_group_36940	-
PDT001280979.1	PDS000089910.537	SAMN27480993	environmental/other	cd_8_group_7114	cd_4_group_36940	cd_2_group_42916
PDT001386463.1	PDS000089910.537	SAMN30273908	environmental/other	cd_8_group_7114	cd_4_group_36940	cd_2_group_42916
PDT001719834.1	PDS000089910.537	SAMN34591550	environmental/other	cd_8_group_7114	cd_4_group_36940	cd_2_group_42916
PDT001869610.1	PDS000089910.537	SAMN37210607	clinical	cd_8_group_7114	cd_4_group_36940	cd_2_group_42916
PDT001878155.1	PDS000089910.537	SAMEA113416908	NULL	cd_8_group_7114	cd_4_group_36940	cd_2_group_42916
PDT001985002.1	PDS000089910.537	SAMN38263303	clinical	cd_8_group_7114	cd_4_group_36940	cd_2_group_42916
PDT000972201.1	PDS000089910.537	SAMN18053093	environmental/other	cd_8_group_7114	cd_4_group_37367	-
PDT001162502.1	PDS000089910.537	SAMN22591494	environmental/other	cd_8_group_7114	cd_4_group_37367	cd_2_group_40251
PDT001985000.1	PDS000089910.537	SAMN38263299	clinical	cd_8_group_7114	cd_4_group_37367	cd_2_group_40251
PDT001022930.1	PDS000089910.537	SAMN19092118	clinical	cd_8_group_7114	cd_4_group_38569	-
PDT001071848.1	PDS000089910.537	SAMN19759242	clinical	cd_8_group_7114	cd_4_group_38569	-
PDT001095405.1	PDS000089910.537	SAMN20357076	clinical	cd_8_group_7114	cd_4_group_39861	-
PDT001141455.1	PDS000089910.537	SAMN21856669	clinical	cd_8_group_7114	cd_4_group_39861	cd_2_group_39515
PDT001175436.1	PDS000089910.537	SAMN23167541	clinical	cd_8_group_7114	cd_4_group_39861	cd_2_group_39515
PDT001215415.1	PDS000089910.537	SAMN24588072	clinical	cd_8_group_7114	cd_4_group_39861	cd_2_group_39515
PDT001278803.1	PDS000089910.537	SAMN27186093	environmental/other	cd_8_group_7114	cd_4_group_40557	-
PDT001113664.1	PDS000089910.537	SAMN20887911	environmental/other	cd_8_group_7114	cd_4_group_40557	cd_2_group_38544
PDT001367966.1	PDS000089910.537	SAMN29907652	environmental/other	cd_8_group_7114	cd_4_group_40557	cd_2_group_38544
PDT001298964.1	PDS000089910.537	SAMN28071704	environmental/other	cd_8_group_7114	cd_4_group_43407	-
PDT001207314.1	PDS000089910.537	SAMN24248170	environmental/other	cd_8_group_7114	cd_4_group_43407	cd_2_group_41362
PDT001218446.1	PDS000089910.537	SAMN24725736	environmental/other	cd_8_group_7114	cd_4_group_43407	cd_2_group_41362
PDT001255955.1	PDS000089910.537	SAMN26315770	environmental/other	cd_8_group_7114	cd_4_group_44336	-
PDT001441162.1	PDS000089910.537	SAMN31142175	environmental/other	cd_8_group_7114	cd_4_group_44336	cd_2_group_47106
PDT001441163.1	PDS000089910.537	SAMN31142176	environmental/other	cd_8_group_7114	cd_4_group_44336	cd_2_group_47106
PDT001441166.1	PDS000089910.537	SAMN31142180	environmental/other	cd_8_group_7114	cd_4_group_44336	cd_2_group_47106
PDT001441169.1	PDS000089910.537	SAMN31142179	environmental/other	cd_8_group_7114	cd_4_group_44336	cd_2_group_47106
PDT001279765.1	PDS000089910.537	SAMN27308214	environmental/other	cd_8_group_7114	cd_4_group_44865	cd_2_group_42850
PDT001279816.1	PDS000089910.537	SAMN27340607	environmental/other	cd_8_group_7114	cd_4_group_44865	cd_2_group_42850
PDT001441241.1	PDS000089910.537	SAMN31142680	environmental/other	cd_8_group_7114	cd_4_group_44865	cd_2_group_42850
PDT001441244.1	PDS000089910.537	SAMN31142673	environmental/other	cd_8_group_7114	cd_4_group_44865	cd_2_group_42850
PDT001441322.1	PDS000089910.537	SAMN31142681	environmental/other	cd_8_group_7114	cd_4_group_44865	cd_2_group_42850
PDT001279794.1	PDS000089910.537	SAMN27329729	environmental/other	cd_8_group_7114	cd_4_group_44866	cd_2_group_42851
PDT001279798.1	PDS000089910.537	SAMN27329750	environmental/other	cd_8_group_7114	cd_4_group_44866	cd_2_group_42851
PDT001279799.1	PDS000089910.537	SAMN27329764	environmental/other	cd_8_group_7114	cd_4_group_44866	cd_2_group_42851
PDT001279800.1	PDS000089910.537	SAMN27329757	environmental/other	cd_8_group_7114	cd_4_group_44866	cd_2_group_42851
PDT001279807.1	PDS000089910.537	SAMN27335397	environmental/other	cd_8_group_7114	cd_4_group_44866	cd_2_group_42851
PDT001279808.1	PDS000089910.537	SAMN27335384	environmental/other	cd_8_group_7114	cd_4_group_44866	cd_2_group_42851
PDT001279845.1	PDS000089910.537	SAMN27346406	environmental/other	cd_8_group_7114	cd_4_group_44866	cd_2_group_42851
PDT001279823.1	PDS000089910.537	SAMN27341564	environmental/other	cd_8_group_7114	cd_4_group_44871	cd_2_group_42856
PDT001279833.1	PDS000089910.537	SAMN27345405	environmental/other	cd_8_group_7114	cd_4_group_44871	cd_2_group_42856
PDT001279840.1	PDS000089910.537	SAMN27345423	environmental/other	cd_8_group_7114	cd_4_group_44871	cd_2_group_42856
PDT001286840.1	PDS000089910.537	SAMN27566631	environmental/other	cd_8_group_7114	cd_4_group_44963	cd_2_group_42960
PDT001286841.1	PDS000089910.537	SAMN27566633	environmental/other	cd_8_group_7114	cd_4_group_44963	cd_2_group_42960
PDT001286845.1	PDS000089910.537	SAMN27566739	environmental/other	cd_8_group_7114	cd_4_group_44963	cd_2_group_42960
PDT001286846.1	PDS000089910.537	SAMN27566738	environmental/other	cd_8_group_7114	cd_4_group_44963	cd_2_group_42960
PDT001287465.1	PDS000089910.537	SAMN27281769	environmental/other	cd_8_group_7114	cd_4_group_44997	cd_2_group_42995
PDT001287466.1	PDS000089910.537	SAMN27281767	environmental/other	cd_8_group_7114	cd_4_group_44997	cd_2_group_42995
PDT001878153.1	PDS000089910.537	SAMEA113416906	NULL	cd_8_group_7114	cd_4_group_48378	-
PDT001416452.1	PDS000089910.537	SAMN30839555	environmental/other	cd_8_group_7114	cd_4_group_48378	cd_2_group_46652
PDT001616372.1	PDS000089910.537	SAMN33312955	environmental/other	cd_8_group_7114	cd_4_group_48378	cd_2_group_46652
PDT001616373.1	PDS000089910.537	SAMN33312954	environmental/other	cd_8_group_7114	cd_4_group_48378	cd_2_group_46652
PDT001616383.1	PDS000089910.537	SAMN33312959	environmental/other	cd_8_group_7114	cd_4_group_48378	cd_2_group_46652
PDT001654084.1	PDS000089910.537	SAMN33683712	environmental/other	cd_8_group_7114	cd_4_group_48378	cd_2_group_46652
PDT001654088.1	PDS000089910.537	SAMN33683708	environmental/other	cd_8_group_7114	cd_4_group_48378	cd_2_group_46652
PDT001470265.1	PDS000089910.537	SAMN31285596	NULL	cd_8_group_7114	cd_4_group_49270	cd_2_group_47580
PDT001470341.1	PDS000089910.537	SAMN31285510	NULL	cd_8_group_7114	cd_4_group_49270	cd_2_group_47580
PDT001470330.1	PDS000089910.537	SAMN31285518	NULL	cd_8_group_7114	cd_4_group_49279	cd_2_group_47589
PDT001470335.1	PDS000089910.537	SAMN31285517	NULL	cd_8_group_7114	cd_4_group_49279	cd_2_group_47589
PDT001608227.1	PDS000089910.537	SAMN33182350	environmental/other	cd_8_group_7114	cd_4_group_51014	cd_2_group_49427
PDT001608229.1	PDS000089910.537	SAMN33182348	environmental/other	cd_8_group_7114	cd_4_group_51014	cd_2_group_49427
PDT001616365.1	PDS000089910.537	SAMN33312875	environmental/other	cd_8_group_7114	cd_4_group_51129	-
PDT001616366.1	PDS000089910.537	SAMN33312874	environmental/other	cd_8_group_7114	cd_4_group_51129	-
PDT001616378.1	PDS000089910.537	SAMN33312964	environmental/other	cd_8_group_7114	cd_4_group_51130	-
PDT001654093.1	PDS000089910.537	SAMN33683721	environmental/other	cd_8_group_7114	cd_4_group_51130	cd_2_group_49843
PDT001654094.1	PDS000089910.537	SAMN33683720	environmental/other	cd_8_group_7114	cd_4_group_51130	cd_2_group_49843
PDT001647348.1	PDS000089910.537	SAMN33483491	environmental/other	cd_8_group_7114	cd_4_group_51279	cd_2_group_49707
PDT001647349.1	PDS000089910.537	SAMN33483490	environmental/other	cd_8_group_7114	cd_4_group_51279	cd_2_group_49707
PDT001647352.1	PDS000089910.537	SAMN33483487	environmental/other	cd_8_group_7114	cd_4_group_51280	cd_2_group_49708
PDT001647354.1	PDS000089910.537	SAMN33483485	environmental/other	cd_8_group_7114	cd_4_group_51280	cd_2_group_49708
PDT001647353.1	PDS000089910.537	SAMN33483486	environmental/other	cd_8_group_7114	cd_4_group_51281	cd_2_group_49709
PDT001647356.1	PDS000089910.537	SAMN33483484	environmental/other	cd_8_group_7114	cd_4_group_51281	cd_2_group_49709
PDT001654082.1	PDS000089910.537	SAMN33683714	environmental/other	cd_8_group_7114	cd_4_group_51391	-
PDT001654083.1	PDS000089910.537	SAMN33683713	environmental/other	cd_8_group_7114	cd_4_group_51391	-
PDT000174020.2	PDS000089910.537	SAMN06174650	environmental/other	cd_8_group_7114	cd_4_group_6924	-
PDT000262642.2	PDS000089910.537	SAMN08000979	environmental/other	cd_8_group_7114	cd_4_group_6924	-
PDT000281207.2	PDS000089910.537	SAMN08380132	environmental/other	cd_8_group_7114	cd_4_group_6924	-
PDT000331396.1	PDS000089910.537	SAMN09350198	environmental/other	cd_8_group_7114	cd_4_group_6924	-
PDT000345173.1	PDS000089910.537	SAMN09638097	environmental/other	cd_8_group_7114	cd_4_group_6924	-
PDT000362681.1	PDS000089910.537	SAMN09829993	environmental/other	cd_8_group_7114	cd_4_group_6924	-
PDT000373272.1	PDS000089910.537	SAMN09994490	environmental/other	cd_8_group_7114	cd_4_group_6924	-
PDT000408684.1	PDS000089910.537	SAMN10437958	clinical	cd_8_group_7114	cd_4_group_6924	-
PDT000417077.1	PDS000089910.537	SAMN10589476	environmental/other	cd_8_group_7114	cd_4_group_6924	-
PDT000421745.1	PDS000089910.537	SAMN10620938	environmental/other	cd_8_group_7114	cd_4_group_6924	-
PDT000421752.1	PDS000089910.537	SAMN10620945	environmental/other	cd_8_group_7114	cd_4_group_6924	-
PDT000421768.1	PDS000089910.537	SAMN10620941	environmental/other	cd_8_group_7114	cd_4_group_6924	-
PDT000432547.1	PDS000089910.537	SAMN10719349	environmental/other	cd_8_group_7114	cd_4_group_6924	-
PDT000469649.1	PDS000089910.537	SAMN11025622	clinical	cd_8_group_7114	cd_4_group_6924	-
PDT000481264.2	PDS000089910.537	SAMN11231327	environmental/other	cd_8_group_7114	cd_4_group_6924	-
PDT000520643.1	PDS000089910.537	SAMN12027962	environmental/other	cd_8_group_7114	cd_4_group_6924	-
PDT000527159.1	PDS000089910.537	SAMN12109055	environmental/other	cd_8_group_7114	cd_4_group_6924	-
PDT000548816.1	PDS000089910.537	SAMN12356598	environmental/other	cd_8_group_7114	cd_4_group_6924	-
PDT000594016.1	PDS000089910.537	SAMN12842964	environmental/other	cd_8_group_7114	cd_4_group_6924	-
PDT000624420.1	PDS000089910.537	SAMN13198860	environmental/other	cd_8_group_7114	cd_4_group_6924	-
PDT000787508.1	PDS000089910.537	SAMN15521936	clinical	cd_8_group_7114	cd_4_group_6924	-
PDT000928830.1	PDS000089910.537	SAMN16935349	NULL	cd_8_group_7114	cd_4_group_6924	-
PDT001616282.1	PDS000089910.537	SAMN33310403	environmental/other	cd_8_group_7114	cd_4_group_6924	-
PDT001616352.1	PDS000089910.537	SAMN33312883	environmental/other	cd_8_group_7114	cd_4_group_6924	-
PDT000253798.2	PDS000089910.537	SAMN07812269	clinical	cd_8_group_7114	cd_4_group_6924	cd_2_group_11624
PDT000417085.1	PDS000089910.537	SAMN10589471	environmental/other	cd_8_group_7114	cd_4_group_6924	cd_2_group_11624
PDT000344115.1	PDS000089910.537	SAMN09633828	environmental/other	cd_8_group_7114	cd_4_group_6924	cd_2_group_16859
PDT000671117.1	PDS000089910.537	SAMN13927876	environmental/other	cd_8_group_7114	cd_4_group_6924	cd_2_group_16859
PDT000671124.1	PDS000089910.537	SAMN13927930	environmental/other	cd_8_group_7114	cd_4_group_6924	cd_2_group_16859
PDT000671125.1	PDS000089910.537	SAMN13927932	environmental/other	cd_8_group_7114	cd_4_group_6924	cd_2_group_16859
PDT000710043.1	PDS000089910.537	SAMN14390579	environmental/other	cd_8_group_7114	cd_4_group_6924	cd_2_group_16859
PDT000710049.1	PDS000089910.537	SAMN14390572	environmental/other	cd_8_group_7114	cd_4_group_6924	cd_2_group_16859
PDT000710050.1	PDS000089910.537	SAMN14390575	environmental/other	cd_8_group_7114	cd_4_group_6924	cd_2_group_16859
PDT000928844.1	PDS000089910.537	SAMN16935333	NULL	cd_8_group_7114	cd_4_group_6924	cd_2_group_16859
PDT000928846.1	PDS000089910.537	SAMN16935332	NULL	cd_8_group_7114	cd_4_group_6924	cd_2_group_16859
PDT000345112.1	PDS000089910.537	SAMN09638051	environmental/other	cd_8_group_7114	cd_4_group_6924	cd_2_group_16965
PDT001441118.1	PDS000089910.537	SAMN31141766	environmental/other	cd_8_group_7114	cd_4_group_6924	cd_2_group_16965
PDT001441119.1	PDS000089910.537	SAMN31141769	environmental/other	cd_8_group_7114	cd_4_group_6924	cd_2_group_16965
PDT001441123.1	PDS000089910.537	SAMN31141768	environmental/other	cd_8_group_7114	cd_4_group_6924	cd_2_group_16965
PDT000421757.1	PDS000089910.537	SAMN10620939	environmental/other	cd_8_group_7114	cd_4_group_6924	cd_2_group_19860
PDT000556761.1	PDS000089910.537	SAMN12501506	environmental/other	cd_8_group_7114	cd_4_group_6924	cd_2_group_19860
PDT000928838.1	PDS000089910.537	SAMN16935340	NULL	cd_8_group_7114	cd_4_group_6924	cd_2_group_19860
PDT000477061.2	PDS000089910.537	SAMN11116142	environmental/other	cd_8_group_7114	cd_4_group_6924	cd_2_group_21767
PDT000781264.1	PDS000089910.537	SAMN15430561	environmental/other	cd_8_group_7114	cd_4_group_6924	cd_2_group_21767
PDT000928152.1	PDS000089910.537	SAMN17188247	environmental/other	cd_8_group_7114	cd_4_group_6924	cd_2_group_34569
PDT000928154.1	PDS000089910.537	SAMN17188151	environmental/other	cd_8_group_7114	cd_4_group_6924	cd_2_group_34569
PDT000928155.1	PDS000089910.537	SAMN17188244	environmental/other	cd_8_group_7114	cd_4_group_6924	cd_2_group_34569
PDT000928157.1	PDS000089910.537	SAMN17188147	environmental/other	cd_8_group_7114	cd_4_group_6924	cd_2_group_34569
PDT000928161.1	PDS000089910.537	SAMN17188146	environmental/other	cd_8_group_7114	cd_4_group_6924	cd_2_group_34569
PDT000928165.1	PDS000089910.537	SAMN17188140	environmental/other	cd_8_group_7114	cd_4_group_6924	cd_2_group_34569
PDT000928177.1	PDS000089910.537	SAMN17188904	environmental/other	cd_8_group_7114	cd_4_group_6924	cd_2_group_34569
PDT000928179.1	PDS000089910.537	SAMN17188943	environmental/other	cd_8_group_7114	cd_4_group_6924	cd_2_group_34569
PDT001279752.1	PDS000089910.537	SAMN27308212	environmental/other	cd_8_group_7114	cd_4_group_6924	cd_2_group_42847
PDT001279768.1	PDS000089910.537	SAMN27308196	environmental/other	cd_8_group_7114	cd_4_group_6924	cd_2_group_42847
PDT001279777.1	PDS000089910.537	SAMN27308213	environmental/other	cd_8_group_7114	cd_4_group_6924	cd_2_group_42847
PDT001279788.1	PDS000089910.537	SAMN27308241	environmental/other	cd_8_group_7114	cd_4_group_6924	cd_2_group_42847
PDT000141048.2	PDS000089910.537	SAMN05440603	environmental/other	cd_8_group_7114	cd_4_group_6924	cd_2_group_6208
PDT000174257.2	PDS000089910.537	SAMN06175395	environmental/other	cd_8_group_7114	cd_4_group_6924	cd_2_group_6208
PDT000174515.2	PDS000089910.537	SAMN06179725	environmental/other	cd_8_group_7114	cd_4_group_6924	cd_2_group_6208
PDT000187723.2	PDS000089910.537	SAMN06328380	environmental/other	cd_8_group_7114	cd_4_group_6924	cd_2_group_6208
PDT000221655.2	PDS000089910.537	SAMN07291230	environmental/other	cd_8_group_7114	cd_4_group_6924	cd_2_group_6208
PDT000253980.2	PDS000089910.537	SAMN07812640	clinical	cd_8_group_7114	cd_4_group_6924	cd_2_group_6208
PDT000279678.2	PDS000089910.537	SAMN08370164	clinical	cd_8_group_7114	cd_4_group_6924	cd_2_group_6208
PDT000321683.1	PDS000089910.537	SAMN09284867	environmental/other	cd_8_group_7114	cd_4_group_6924	cd_2_group_6208
PDT000344139.1	PDS000089910.537	SAMN09634309	environmental/other	cd_8_group_7114	cd_4_group_6924	cd_2_group_6208
PDT000345041.1	PDS000089910.537	SAMN09638061	environmental/other	cd_8_group_7114	cd_4_group_6924	cd_2_group_6208
PDT000368402.1	PDS000089910.537	SAMN09933753	environmental/other	cd_8_group_7114	cd_4_group_6924	cd_2_group_6208
PDT000417086.1	PDS000089910.537	SAMN10589490	environmental/other	cd_8_group_7114	cd_4_group_6924	cd_2_group_6208
PDT000421742.1	PDS000089910.537	SAMN10620907	environmental/other	cd_8_group_7114	cd_4_group_6924	cd_2_group_6208
PDT000421744.1	PDS000089910.537	SAMN10620906	environmental/other	cd_8_group_7114	cd_4_group_6924	cd_2_group_6208
PDT000421785.1	PDS000089910.537	SAMN10620954	environmental/other	cd_8_group_7114	cd_4_group_6924	cd_2_group_6208
PDT000421814.1	PDS000089910.537	SAMN10620978	environmental/other	cd_8_group_7114	cd_4_group_6924	cd_2_group_6208
PDT000429651.1	PDS000089910.537	SAMN10686415	environmental/other	cd_8_group_7114	cd_4_group_6924	cd_2_group_6208
PDT000456889.1	PDS000089910.537	SAMN10848267	environmental/other	cd_8_group_7114	cd_4_group_6924	cd_2_group_6208
PDT000456979.1	PDS000089910.537	SAMN10848643	environmental/other	cd_8_group_7114	cd_4_group_6924	cd_2_group_6208
PDT000457065.1	PDS000089910.537	SAMN10848813	environmental/other	cd_8_group_7114	cd_4_group_6924	cd_2_group_6208
PDT000476492.1	PDS000089910.537	SAMN11098988	environmental/other	cd_8_group_7114	cd_4_group_6924	cd_2_group_6208
PDT000565657.1	PDS000089910.537	SAMN12587039	environmental/other	cd_8_group_7114	cd_4_group_6924	cd_2_group_6208
PDT000603429.1	PDS000089910.537	SAMN13000120	environmental/other	cd_8_group_7114	cd_4_group_6924	cd_2_group_6208
PDT000689955.1	PDS000089910.537	SAMN14167322	environmental/other	cd_8_group_7114	cd_4_group_6924	cd_2_group_6208
PDT000689957.1	PDS000089910.537	SAMN14167320	environmental/other	cd_8_group_7114	cd_4_group_6924	cd_2_group_6208
PDT000728022.1	PDS000089910.537	SAMN14739456	environmental/other	cd_8_group_7114	cd_4_group_6924	cd_2_group_6208
PDT000781301.1	PDS000089910.537	SAMN15430593	environmental/other	cd_8_group_7114	cd_4_group_6924	cd_2_group_6208
PDT001272558.1	PDS000089910.537	SAMEA7541994	NULL	cd_8_group_7114	cd_4_group_6924	cd_2_group_6208
PDT001616353.1	PDS000089910.537	SAMN33312882	environmental/other	cd_8_group_7114	cd_4_group_6924	cd_2_group_6208
PDT001616360.1	PDS000089910.537	SAMN33312888	environmental/other	cd_8_group_7114	cd_4_group_6924	cd_2_group_6208
PDT001616361.1	PDS000089910.537	SAMN33312887	environmental/other	cd_8_group_7114	cd_4_group_6924	cd_2_group_6208
PDT001616362.1	PDS000089910.537	SAMN33312886	environmental/other	cd_8_group_7114	cd_4_group_6924	cd_2_group_6208
PDT001616363.1	PDS000089910.537	SAMN33312885	environmental/other	cd_8_group_7114	cd_4_group_6924	cd_2_group_6208
PDT001616364.1	PDS000089910.537	SAMN33312884	environmental/other	cd_8_group_7114	cd_4_group_6924	cd_2_group_6208
PDT000141052.2	PDS000066331.38	SAMN05440710	environmental/other	cd_8_group_7115	cd_4_group_6925	cd_2_group_6209
PDT000231496.2	PDS000066331.38	SAMN07450990	environmental/other	cd_8_group_7115	cd_4_group_6925	cd_2_group_6209
PDT000141056.2	PDS000002079.104	SAMN05440703	environmental/other	cd_8_group_7116	-	-
PDT000149010.2	PDS000002079.104	SAMN05784363	environmental/other	cd_8_group_7116	-	-
PDT000141059.2	PDS000004194.75	SAMN05440706	environmental/other	cd_8_group_7117	-	-
PDT000148999.2	PDS000004194.75	SAMN05784377	environmental/other	cd_8_group_7117	-	-
PDT000141060.2	PDS000001760.32	SAMN05440705	environmental/other	cd_8_group_7118	-	-
PDT001105935.1	PDS000001760.32	SAMN20670208	clinical	cd_8_group_7118	-	-
PDT000158968.2	PDS000032438.397	SAMN06015744	environmental/other	cd_8_group_7119	-	-
PDT000187711.2	PDS000032438.397	SAMN06328534	environmental/other	cd_8_group_7119	-	-
PDT000231850.2	PDS000032438.397	SAMN07428626	clinical	cd_8_group_7119	-	-
PDT000267557.2	PDS000032438.397	SAMN08035454	clinical	cd_8_group_7119	-	-
PDT000894753.1	PDS000032438.397	SAMN16853207	environmental/other	cd_8_group_7119	-	-
PDT000906102.1	PDS000032438.397	SAMN17027987	environmental/other	cd_8_group_7119	-	-
PDT001253610.1	PDS000032438.397	SAMN26200340	clinical	cd_8_group_7119	-	-
PDT001292143.1	PDS000032438.397	SAMN27723418	environmental/other	cd_8_group_7119	-	-
PDT000269809.2	PDS000032438.397	SAMN08141465	environmental/other	cd_8_group_7119	cd_4_group_13906	cd_2_group_12572
PDT000269810.2	PDS000032438.397	SAMN08141467	environmental/other	cd_8_group_7119	cd_4_group_13906	cd_2_group_12572
PDT000269813.2	PDS000032438.397	SAMN08141461	environmental/other	cd_8_group_7119	cd_4_group_13906	cd_2_group_12572
PDT000269852.2	PDS000032438.397	SAMN08141479	environmental/other	cd_8_group_7119	cd_4_group_13906	cd_2_group_12572
PDT001809194.1	PDS000032438.397	SAMN36295885	environmental/other	cd_8_group_7119	cd_4_group_13906	cd_2_group_12572
PDT001491774.1	PDS000032438.397	SAMN31819768	clinical	cd_8_group_7119	cd_4_group_49888	cd_2_group_48244
PDT001717413.1	PDS000032438.397	SAMN34536295	clinical	cd_8_group_7119	cd_4_group_49888	cd_2_group_48244
PDT001826155.1	PDS000032438.397	SAMN36695422	clinical	cd_8_group_7119	cd_4_group_49888	cd_2_group_48244
PDT001836483.1	PDS000032438.397	SAMN36790901	environmental/other	cd_8_group_7119	cd_4_group_53566	cd_2_group_52272
PDT001836486.1	PDS000032438.397	SAMN36790899	environmental/other	cd_8_group_7119	cd_4_group_53566	cd_2_group_52272
PDT000141093.2	PDS000032438.397	SAMN05440586	environmental/other	cd_8_group_7119	cd_4_group_6927	cd_2_group_6211
PDT000187678.2	PDS000032438.397	SAMN06328386	environmental/other	cd_8_group_7119	cd_4_group_6927	cd_2_group_6211
PDT000173497.2	PDS000032438.397	SAMN06163811	environmental/other	cd_8_group_7119	cd_4_group_8064	cd_2_group_7251
PDT000478689.1	PDS000032438.397	SAMN11149420	clinical	cd_8_group_7119	cd_4_group_8064	cd_2_group_7251
PDT000060764.3	PDS000150684.2	SAMN03276014	environmental/other	cd_8_group_712	-	-
PDT000087071.3	PDS000150684.2	SAMN03842361	environmental/other	cd_8_group_712	-	-
PDT000095336.3	PDS000150684.2	SAMN03938828	environmental/other	cd_8_group_712	-	-
PDT000297313.2	PDS000150684.2	SAMN08774702	clinical	cd_8_group_712	-	-
PDT000003446.4	PDS000150684.2	SAMN02403277	environmental/other	cd_8_group_712	cd_4_group_646	-
PDT000003447.3	PDS000150684.2	SAMN02403278	environmental/other	cd_8_group_712	cd_4_group_646	-
PDT000003448.3	PDS000150684.2	SAMN02403279	environmental/other	cd_8_group_712	cd_4_group_646	-
PDT000003449.3	PDS000150684.2	SAMN02403280	environmental/other	cd_8_group_712	cd_4_group_646	-
PDT000141103.2	PDS000030658.18	SAMN05440600	environmental/other	cd_8_group_7120	cd_4_group_6928	cd_2_group_6213
PDT000215902.2	PDS000030658.18	SAMN07193949	environmental/other	cd_8_group_7120	cd_4_group_6928	cd_2_group_6213
PDT001232412.1	PDS000030658.18	SAMN24115053	clinical	cd_8_group_7120	cd_4_group_6928	cd_2_group_6213
PDT001295293.1	PDS000031492.336	SAMN27921828	clinical	cd_8_group_7121	-	-
PDT000141104.2	PDS000031492.336	SAMN05440594	environmental/other	cd_8_group_7121	cd_4_group_6929	-
PDT000145876.2	PDS000031492.336	SAMN05661208	environmental/other	cd_8_group_7121	cd_4_group_6929	-
PDT000195722.2	PDS000031492.336	SAMN06624527	environmental/other	cd_8_group_7121	cd_4_group_6929	-
PDT000266175.2	PDS000031492.336	SAMN08040288	clinical	cd_8_group_7121	cd_4_group_6929	-
PDT000278554.2	PDS000031492.336	SAMN08355109	clinical	cd_8_group_7121	cd_4_group_6929	-
PDT000688551.1	PDS000031492.336	SAMN14145932	environmental/other	cd_8_group_7121	cd_4_group_6929	-
PDT000141274.2	PDS000030212.1	SAMN05432123	environmental/other	cd_8_group_7122	cd_4_group_6932	cd_2_group_6215
PDT000141275.2	PDS000030212.1	SAMN05432121	environmental/other	cd_8_group_7122	cd_4_group_6932	cd_2_group_6215
PDT000141605.2	PDS000030212.1	SAMN05432119	environmental/other	cd_8_group_7122	cd_4_group_6932	cd_2_group_6215
PDT000145288.2	PDS000031804.4	SAMN05574880	clinical	cd_8_group_7123	cd_4_group_6933	-
PDT000226938.2	PDS000031804.4	SAMN07376307	clinical	cd_8_group_7123	cd_4_group_6933	-
PDT000141484.2	PDS000031804.4	SAMN05438633	clinical	cd_8_group_7123	cd_4_group_6933	cd_2_group_6216
PDT000143113.2	PDS000031804.4	SAMN05453239	clinical	cd_8_group_7123	cd_4_group_6933	cd_2_group_6216
PDT000143114.2	PDS000031804.4	SAMN05453240	clinical	cd_8_group_7123	cd_4_group_6933	cd_2_group_6216
PDT000143115.2	PDS000031804.4	SAMN05453241	clinical	cd_8_group_7123	cd_4_group_6933	cd_2_group_6216
PDT000143307.2	PDS000031804.4	SAMN05441012	clinical	cd_8_group_7123	cd_4_group_6933	cd_2_group_6216
PDT000143343.2	PDS000031804.4	SAMN05453238	clinical	cd_8_group_7123	cd_4_group_6933	cd_2_group_6216
PDT000143385.2	PDS000031804.4	SAMN05512029	clinical	cd_8_group_7123	cd_4_group_6933	cd_2_group_6216
PDT000144441.2	PDS000031804.4	SAMN05508892	clinical	cd_8_group_7123	cd_4_group_6933	cd_2_group_6216
PDT000144442.2	PDS000031804.4	SAMN05508893	clinical	cd_8_group_7123	cd_4_group_6933	cd_2_group_6216
PDT000144445.2	PDS000031804.4	SAMN05514126	clinical	cd_8_group_7123	cd_4_group_6933	cd_2_group_6216
PDT000144446.2	PDS000031804.4	SAMN05508896	clinical	cd_8_group_7123	cd_4_group_6933	cd_2_group_6216
PDT000145016.2	PDS000031804.4	SAMN05578044	clinical	cd_8_group_7123	cd_4_group_6933	cd_2_group_6216
PDT000145021.2	PDS000031804.4	SAMN05578048	clinical	cd_8_group_7123	cd_4_group_6933	cd_2_group_6216
PDT000145023.2	PDS000031804.4	SAMN05591125	clinical	cd_8_group_7123	cd_4_group_6933	cd_2_group_6216
PDT000145037.2	PDS000031804.4	SAMN05591121	clinical	cd_8_group_7123	cd_4_group_6933	cd_2_group_6216
PDT000145039.2	PDS000031804.4	SAMN05591123	clinical	cd_8_group_7123	cd_4_group_6933	cd_2_group_6216
PDT000145781.2	PDS000031804.4	SAMN05603653	clinical	cd_8_group_7123	cd_4_group_6933	cd_2_group_6216
PDT000146241.2	PDS000031804.4	SAMN05603615	clinical	cd_8_group_7123	cd_4_group_6933	cd_2_group_6216
PDT000149555.2	PDS000031804.4	SAMN05441013	clinical	cd_8_group_7123	cd_4_group_6933	cd_2_group_6216
PDT000150289.2	PDS000031804.4	SAMN05788704	clinical	cd_8_group_7123	cd_4_group_6933	cd_2_group_6216
PDT000150290.2	PDS000031804.4	SAMN05788476	clinical	cd_8_group_7123	cd_4_group_6933	cd_2_group_6216
PDT000152683.2	PDS000031804.4	SAMN05468406	clinical	cd_8_group_7123	cd_4_group_6933	cd_2_group_6216
PDT000154016.2	PDS000031804.4	SAMN05930919	clinical	cd_8_group_7123	cd_4_group_6933	cd_2_group_6216
PDT000187159.2	PDS000031804.4	SAMN06299455	clinical	cd_8_group_7123	cd_4_group_6933	cd_2_group_6216
PDT000905499.1	PDS000031804.4	SAMN17005512	environmental/other	cd_8_group_7123	cd_4_group_6933	cd_2_group_6216
PDT001275528.1	PDS000031804.4	SAMN05437761	clinical	cd_8_group_7123	cd_4_group_6933	cd_2_group_6216
PDT000141489.2	PDS000030208.1	SAMN05432133	clinical	cd_8_group_7124	cd_4_group_6934	cd_2_group_6217
PDT000141538.2	PDS000030208.1	SAMN05437762	clinical	cd_8_group_7124	cd_4_group_6934	cd_2_group_6217
PDT000145015.2	PDS000030208.1	SAMN05453237	clinical	cd_8_group_7124	cd_4_group_6934	cd_2_group_6217
PDT000145018.2	PDS000030208.1	SAMN05591124	clinical	cd_8_group_7124	cd_4_group_6934	cd_2_group_6217
PDT000141516.2	PDS000085033.371	SAMN05420739	clinical	cd_8_group_7125	cd_4_group_6935	-
PDT000141491.2	PDS000085033.371	SAMN05420733	clinical	cd_8_group_7125	cd_4_group_6935	cd_2_group_6218
PDT000141492.2	PDS000085033.371	SAMN05420734	clinical	cd_8_group_7125	cd_4_group_6935	cd_2_group_6218
PDT000141512.2	PDS000085033.371	SAMN05420736	clinical	cd_8_group_7125	cd_4_group_6935	cd_2_group_6218
PDT000141513.2	PDS000085033.371	SAMN05420737	clinical	cd_8_group_7125	cd_4_group_6935	cd_2_group_6218
PDT000141514.2	PDS000085033.371	SAMN05420738	clinical	cd_8_group_7125	cd_4_group_6935	cd_2_group_6218
PDT000141515.2	PDS000085033.371	SAMN05426757	clinical	cd_8_group_7125	cd_4_group_6935	cd_2_group_6218
PDT000232014.2	PDS000030237.1231	SAMN07428746	clinical	cd_8_group_7126	-	-
PDT000399496.1	PDS000030237.1231	SAMN10349386	clinical	cd_8_group_7126	-	-
PDT000469298.1	PDS000030237.1231	SAMN11004719	clinical	cd_8_group_7126	-	-
PDT000630485.1	PDS000030237.1231	SAMN13326192	clinical	cd_8_group_7126	-	-
PDT000693860.1	PDS000030237.1231	SAMN14257807	environmental/other	cd_8_group_7126	-	-
PDT000831708.1	PDS000030237.1231	SAMN16081971	clinical	cd_8_group_7126	-	-
PDT000639079.1	PDS000030237.1231	SAMN13447709	environmental/other	cd_8_group_7126	cd_4_group_26467	-
PDT000580206.1	PDS000030237.1231	SAMN12693028	clinical	cd_8_group_7126	cd_4_group_26467	cd_2_group_24640
PDT000653237.1	PDS000030237.1231	SAMN13708372	environmental/other	cd_8_group_7126	cd_4_group_26467	cd_2_group_24640
PDT000717087.1	PDS000030237.1231	SAMN14486389	clinical	cd_8_group_7126	cd_4_group_26467	cd_2_group_24640
PDT000730702.1	PDS000030237.1231	SAMN14833443	clinical	cd_8_group_7126	cd_4_group_26467	cd_2_group_24640
PDT000216447.2	PDS000030237.1231	SAMN07190296	clinical	cd_8_group_7126	cd_4_group_6936	-
PDT000355882.1	PDS000030237.1231	SAMN09744541	clinical	cd_8_group_7126	cd_4_group_6936	-
PDT000365490.1	PDS000030237.1231	SAMN09862989	environmental/other	cd_8_group_7126	cd_4_group_6936	-
PDT000368076.1	PDS000030237.1231	SAMN09933810	clinical	cd_8_group_7126	cd_4_group_6936	-
PDT000368087.1	PDS000030237.1231	SAMN09933846	clinical	cd_8_group_7126	cd_4_group_6936	-
PDT000381804.1	PDS000030237.1231	SAMN10095775	clinical	cd_8_group_7126	cd_4_group_6936	-
PDT000440452.1	PDS000030237.1231	SAMN10751931	clinical	cd_8_group_7126	cd_4_group_6936	-
PDT000478890.1	PDS000030237.1231	SAMN11149800	clinical	cd_8_group_7126	cd_4_group_6936	-
PDT000482646.1	PDS000030237.1231	SAMN11257983	clinical	cd_8_group_7126	cd_4_group_6936	-
PDT000487384.1	PDS000030237.1231	SAMN11360382	clinical	cd_8_group_7126	cd_4_group_6936	-
PDT000490596.1	PDS000030237.1231	SAMN11420268	clinical	cd_8_group_7126	cd_4_group_6936	-
PDT000499584.1	PDS000030237.1231	SAMN11605618	clinical	cd_8_group_7126	cd_4_group_6936	-
PDT000503441.1	PDS000030237.1231	SAMN11668196	clinical	cd_8_group_7126	cd_4_group_6936	-
PDT000523812.1	PDS000030237.1231	SAMN12075950	clinical	cd_8_group_7126	cd_4_group_6936	-
PDT000553310.1	PDS000030237.1231	SAMN12421811	clinical	cd_8_group_7126	cd_4_group_6936	-
PDT000628844.1	PDS000030237.1231	SAMN13293574	clinical	cd_8_group_7126	cd_4_group_6936	-
PDT000672137.1	PDS000030237.1231	SAMN13941228	clinical	cd_8_group_7126	cd_4_group_6936	-
PDT000841674.1	PDS000030237.1231	SAMN16236514	clinical	cd_8_group_7126	cd_4_group_6936	-
PDT001197948.1	PDS000030237.1231	SAMN23710200	clinical	cd_8_group_7126	cd_4_group_6936	-
PDT001451656.1	PDS000030237.1231	SAMN31262803	clinical	cd_8_group_7126	cd_4_group_6936	-
PDT001483425.1	PDS000030237.1231	SAMN31686360	clinical	cd_8_group_7126	cd_4_group_6936	-
PDT001676207.1	PDS000030237.1231	SAMN33993669	clinical	cd_8_group_7126	cd_4_group_6936	-
PDT000385221.1	PDS000030237.1231	SAMN10134111	clinical	cd_8_group_7126	cd_4_group_6936	cd_2_group_18426
PDT000429276.1	PDS000030237.1231	SAMN10685839	clinical	cd_8_group_7126	cd_4_group_6936	cd_2_group_18426
PDT000487037.2	PDS000030237.1231	SAMN11357596	environmental/other	cd_8_group_7126	cd_4_group_6936	cd_2_group_18426
PDT000404938.1	PDS000030237.1231	SAMN10395928	clinical	cd_8_group_7126	cd_4_group_6936	cd_2_group_19243
PDT000429077.1	PDS000030237.1231	SAMN10685143	clinical	cd_8_group_7126	cd_4_group_6936	cd_2_group_19243
PDT000509657.1	PDS000030237.1231	SAMN11877203	clinical	cd_8_group_7126	cd_4_group_6936	cd_2_group_19243
PDT000482705.1	PDS000030237.1231	SAMN11258093	clinical	cd_8_group_7126	cd_4_group_6936	cd_2_group_22024
PDT000482713.1	PDS000030237.1231	SAMN11258092	clinical	cd_8_group_7126	cd_4_group_6936	cd_2_group_22024
PDT000607892.1	PDS000030237.1231	SAMN13027781	clinical	cd_8_group_7126	cd_4_group_6936	cd_2_group_25766
PDT000637473.1	PDS000030237.1231	SAMN13415817	clinical	cd_8_group_7126	cd_4_group_6936	cd_2_group_25766
PDT000905995.1	PDS000030237.1231	SAMN17025112	clinical	cd_8_group_7126	cd_4_group_6936	cd_2_group_25766
PDT000938280.1	PDS000030237.1231	SAMN17383374	clinical	cd_8_group_7126	cd_4_group_6936	cd_2_group_25766
PDT001134061.1	PDS000030237.1231	SAMN21528187	clinical	cd_8_group_7126	cd_4_group_6936	cd_2_group_39271
PDT001552229.1	PDS000030237.1231	SAMN32496188	clinical	cd_8_group_7126	cd_4_group_6936	cd_2_group_39271
PDT000141505.2	PDS000030237.1231	SAMN05430802	clinical	cd_8_group_7126	cd_4_group_6936	cd_2_group_6219
PDT000253063.2	PDS000030237.1231	SAMN07767829	clinical	cd_8_group_7126	cd_4_group_6936	cd_2_group_6219
PDT000269473.2	PDS000030237.1231	SAMN08118173	clinical	cd_8_group_7126	cd_4_group_6936	cd_2_group_6219
PDT000277118.2	PDS000030237.1231	SAMN08273711	environmental/other	cd_8_group_7126	cd_4_group_6936	cd_2_group_6219
PDT000285899.2	PDS000030237.1231	SAMN08499096	environmental/other	cd_8_group_7126	cd_4_group_6936	cd_2_group_6219
PDT000296486.2	PDS000030237.1231	SAMN08772956	clinical	cd_8_group_7126	cd_4_group_6936	cd_2_group_6219
PDT000307370.2	PDS000030237.1231	SAMN08956042	clinical	cd_8_group_7126	cd_4_group_6936	cd_2_group_6219
PDT000309739.2	PDS000030237.1231	SAMN08989445	clinical	cd_8_group_7126	cd_4_group_6936	cd_2_group_6219
PDT000310314.2	PDS000030237.1231	SAMN09000988	clinical	cd_8_group_7126	cd_4_group_6936	cd_2_group_6219
PDT000310707.2	PDS000030237.1231	SAMN09007958	clinical	cd_8_group_7126	cd_4_group_6936	cd_2_group_6219
PDT000337594.2	PDS000030237.1231	SAMN09501170	clinical	cd_8_group_7126	cd_4_group_6936	cd_2_group_6219
PDT000483360.1	PDS000030237.1231	SAMN11267298	clinical	cd_8_group_7126	cd_4_group_6936	cd_2_group_6219
PDT000260068.2	PDS000076604.512	SAMN07843537	clinical	cd_8_group_7127	-	-
PDT000468042.1	PDS000076604.512	SAMN10976947	environmental/other	cd_8_group_7127	-	-
PDT000593645.1	PDS000076604.512	SAMN12838922	environmental/other	cd_8_group_7127	-	-
PDT001470374.1	PDS000076604.512	SAMN31510315	environmental/other	cd_8_group_7127	-	-
PDT000195113.2	PDS000076604.512	SAMN06368998	clinical	cd_8_group_7127	cd_4_group_6937	-
PDT000195453.2	PDS000076604.512	SAMN06602658	clinical	cd_8_group_7127	cd_4_group_6937	-
PDT000394698.1	PDS000076604.512	SAMN10279422	clinical	cd_8_group_7127	cd_4_group_6937	-
PDT000546001.1	PDS000076604.512	SAMN12307551	environmental/other	cd_8_group_7127	cd_4_group_6937	-
PDT000590117.1	PDS000076604.512	SAMN12799293	clinical	cd_8_group_7127	cd_4_group_6937	-
PDT000635752.1	PDS000076604.512	SAMN13380515	clinical	cd_8_group_7127	cd_4_group_6937	-
PDT000687857.1	PDS000076604.512	SAMN14138337	environmental/other	cd_8_group_7127	cd_4_group_6937	-
PDT000764524.1	PDS000076604.512	SAMN15223850	clinical	cd_8_group_7127	cd_4_group_6937	-
PDT000844696.1	PDS000076604.512	SAMN16265248	clinical	cd_8_group_7127	cd_4_group_6937	-
PDT000991057.1	PDS000076604.512	SAMN18491844	clinical	cd_8_group_7127	cd_4_group_6937	-
PDT001187069.1	PDS000076604.512	SAMN23492147	clinical	cd_8_group_7127	cd_4_group_6937	-
PDT001315114.1	PDS000076604.512	SAMN28662094	clinical	cd_8_group_7127	cd_4_group_6937	-
PDT001336213.1	PDS000076604.512	SAMN29218068	clinical	cd_8_group_7127	cd_4_group_6937	-
PDT000287560.2	PDS000076604.512	SAMN08545429	environmental/other	cd_8_group_7127	cd_4_group_6937	cd_2_group_13295
PDT000848865.1	PDS000076604.512	SAMN16281392	clinical	cd_8_group_7127	cd_4_group_6937	cd_2_group_13295
PDT000417340.1	PDS000076604.512	SAMN10535803	environmental/other	cd_8_group_7127	cd_4_group_6937	cd_2_group_19791
PDT001412127.1	PDS000076604.512	SAMN30712241	clinical	cd_8_group_7127	cd_4_group_6937	cd_2_group_19791
PDT000417370.1	PDS000076604.512	SAMN10574337	environmental/other	cd_8_group_7127	cd_4_group_6937	cd_2_group_19793
PDT000690100.1	PDS000076604.512	SAMN14171469	clinical	cd_8_group_7127	cd_4_group_6937	cd_2_group_19793
PDT000843360.1	PDS000076604.512	SAMN16231269	environmental/other	cd_8_group_7127	cd_4_group_6937	cd_2_group_19793
PDT001662722.1	PDS000076604.512	SAMN33770063	clinical	cd_8_group_7127	cd_4_group_6937	cd_2_group_19793
PDT000669743.1	PDS000076604.512	SAMN13923394	environmental/other	cd_8_group_7127	cd_4_group_6937	cd_2_group_27562
PDT001250117.1	PDS000076604.512	SAMN25980731	environmental/other	cd_8_group_7127	cd_4_group_6937	cd_2_group_27562
PDT001405058.1	PDS000076604.512	SAMN30566564	environmental/other	cd_8_group_7127	cd_4_group_6937	cd_2_group_27562
PDT000141506.2	PDS000076604.512	SAMN05420741	clinical	cd_8_group_7127	cd_4_group_6937	cd_2_group_6220
PDT000141507.2	PDS000076604.512	SAMN05420742	clinical	cd_8_group_7127	cd_4_group_6937	cd_2_group_6220
PDT000141508.2	PDS000076604.512	SAMN05420743	clinical	cd_8_group_7127	cd_4_group_6937	cd_2_group_6220
PDT000201479.2	PDS000076604.512	SAMN06708769	clinical	cd_8_group_7127	cd_4_group_6937	cd_2_group_6220
PDT000217191.2	PDS000076604.512	SAMN07194010	clinical	cd_8_group_7127	cd_4_group_6937	cd_2_group_6220
PDT000245899.2	PDS000076604.512	SAMN07702418	clinical	cd_8_group_7127	cd_4_group_6937	cd_2_group_6220
PDT000259228.2	PDS000076604.512	SAMN07809289	clinical	cd_8_group_7127	cd_4_group_6937	cd_2_group_6220
PDT000267521.2	PDS000076604.512	SAMN07972801	clinical	cd_8_group_7127	cd_4_group_6937	cd_2_group_6220
PDT000275082.2	PDS000076604.512	SAMN08242675	clinical	cd_8_group_7127	cd_4_group_6937	cd_2_group_6220
PDT000525611.1	PDS000076604.512	SAMN12102372	clinical	cd_8_group_7127	cd_4_group_6937	cd_2_group_6220
PDT000669450.1	PDS000076604.512	SAMN13920364	clinical	cd_8_group_7127	cd_4_group_6937	cd_2_group_6220
PDT000816464.1	PDS000076604.512	SAMN15859222	clinical	cd_8_group_7127	cd_4_group_6937	cd_2_group_6220
PDT000184320.2	PDS000076604.512	SAMN06286012	environmental/other	cd_8_group_7127	cd_4_group_6937	cd_2_group_8063
PDT001264055.1	PDS000076604.512	SAMN26567202	environmental/other	cd_8_group_7127	cd_4_group_6937	cd_2_group_8063
PDT000342621.1	PDS000107947.11	SAMN09624508	clinical	cd_8_group_7128	-	-
PDT000141522.2	PDS000107947.11	SAMN05420767	clinical	cd_8_group_7128	cd_4_group_6938	-
PDT000302546.2	PDS000107947.11	SAMN08828323	clinical	cd_8_group_7128	cd_4_group_6938	-
PDT000141523.2	PDS000084711.225	SAMN05420768	clinical	cd_8_group_7129	-	-
PDT000180125.2	PDS000084711.225	SAMN06247867	clinical	cd_8_group_7129	-	-
PDT000298797.2	PDS000084711.225	SAMN08796032	clinical	cd_8_group_7129	cd_4_group_15291	cd_2_group_13789
PDT000299370.2	PDS000084711.225	SAMN08797693	clinical	cd_8_group_7129	cd_4_group_15291	cd_2_group_13789
PDT000439830.1	PDS000084711.225	SAMEA26454418	NULL	cd_8_group_7129	cd_4_group_21993	cd_2_group_20318
PDT000439832.1	PDS000084711.225	SAMEA26455918	NULL	cd_8_group_7129	cd_4_group_21993	cd_2_group_20318
PDT000439833.1	PDS000084711.225	SAMEA26456668	NULL	cd_8_group_7129	cd_4_group_21993	cd_2_group_20318
PDT000439992.1	PDS000084711.225	SAMEA26920918	NULL	cd_8_group_7129	cd_4_group_21993	cd_2_group_20318
PDT000879028.1	PDS000084711.225	SAMN16666556	clinical	cd_8_group_7129	cd_4_group_34431	-
PDT000859354.1	PDS000084711.225	SAMN16408340	clinical	cd_8_group_7129	cd_4_group_34431	cd_2_group_32459
PDT000859482.1	PDS000084711.225	SAMN16411101	clinical	cd_8_group_7129	cd_4_group_34431	cd_2_group_32459
PDT000339643.1	PDS000084711.225	SAMN09522092	clinical	cd_8_group_7129	cd_4_group_8363	-
PDT000415338.1	PDS000084711.225	SAMN10536562	clinical	cd_8_group_7129	cd_4_group_8363	-
PDT000546926.1	PDS000084711.225	SAMN12326934	clinical	cd_8_group_7129	cd_4_group_8363	-
PDT001832686.1	PDS000084711.225	SAMEA112912625	NULL	cd_8_group_7129	cd_4_group_8363	-
PDT001832999.1	PDS000084711.225	SAMEA112913178	NULL	cd_8_group_7129	cd_4_group_8363	-
PDT001834412.1	PDS000084711.225	SAMEA112912823	NULL	cd_8_group_7129	cd_4_group_8363	cd_2_group_52220
PDT001834413.1	PDS000084711.225	SAMEA112912825	NULL	cd_8_group_7129	cd_4_group_8363	cd_2_group_52220
PDT000179461.2	PDS000084711.225	SAMN06247217	clinical	cd_8_group_7129	cd_4_group_8363	cd_2_group_7503
PDT000179729.2	PDS000084711.225	SAMN06247478	clinical	cd_8_group_7129	cd_4_group_8363	cd_2_group_7503
PDT000179868.2	PDS000084711.225	SAMN06247604	clinical	cd_8_group_7129	cd_4_group_8363	cd_2_group_7503
PDT000179956.2	PDS000084711.225	SAMN06247700	clinical	cd_8_group_7129	cd_4_group_8363	cd_2_group_7503
PDT000180068.2	PDS000084711.225	SAMN06247813	clinical	cd_8_group_7129	cd_4_group_8363	cd_2_group_7503
PDT000180272.2	PDS000084711.225	SAMN06248017	clinical	cd_8_group_7129	cd_4_group_8363	cd_2_group_7503
PDT000180400.2	PDS000084711.225	SAMN06248148	clinical	cd_8_group_7129	cd_4_group_8363	cd_2_group_7503
PDT000182324.2	PDS000084711.225	SAMN06278311	clinical	cd_8_group_7129	cd_4_group_8363	cd_2_group_7503
PDT000182676.2	PDS000084711.225	SAMN06278667	clinical	cd_8_group_7129	cd_4_group_8363	cd_2_group_7503
PDT000183258.2	PDS000084711.225	SAMN06278928	clinical	cd_8_group_7129	cd_4_group_8363	cd_2_group_7503
PDT000183935.2	PDS000084711.225	SAMN06286032	clinical	cd_8_group_7129	cd_4_group_8363	cd_2_group_7503
PDT000184011.2	PDS000084711.225	SAMN06286167	clinical	cd_8_group_7129	cd_4_group_8363	cd_2_group_7503
PDT000212043.2	PDS000084711.225	SAMN07155747	clinical	cd_8_group_7129	cd_4_group_8363	cd_2_group_7503
PDT000214335.2	PDS000084711.225	SAMN07180283	clinical	cd_8_group_7129	cd_4_group_8363	cd_2_group_7503
PDT000214414.2	PDS000084711.225	SAMN07180401	clinical	cd_8_group_7129	cd_4_group_8363	cd_2_group_7503
PDT000214602.2	PDS000084711.225	SAMN07180714	clinical	cd_8_group_7129	cd_4_group_8363	cd_2_group_7503
PDT000298788.2	PDS000084711.225	SAMN08796080	clinical	cd_8_group_7129	cd_4_group_8363	cd_2_group_7503
PDT000299144.2	PDS000084711.225	SAMN08796877	clinical	cd_8_group_7129	cd_4_group_8363	cd_2_group_7503
PDT000299569.2	PDS000084711.225	SAMN08797983	clinical	cd_8_group_7129	cd_4_group_8363	cd_2_group_7503
PDT000301424.2	PDS000084711.225	SAMN08822657	clinical	cd_8_group_7129	cd_4_group_8363	cd_2_group_7503
PDT000301517.2	PDS000084711.225	SAMN08822923	clinical	cd_8_group_7129	cd_4_group_8363	cd_2_group_7503
PDT000301717.2	PDS000084711.225	SAMN08823262	clinical	cd_8_group_7129	cd_4_group_8363	cd_2_group_7503
PDT000326414.1	PDS000084711.225	SAMN09387947	clinical	cd_8_group_7129	cd_4_group_8363	cd_2_group_7503
PDT000328398.1	PDS000084711.225	SAMN09396960	clinical	cd_8_group_7129	cd_4_group_8363	cd_2_group_7503
PDT000377559.1	PDS000084711.225	SAMN10067763	clinical	cd_8_group_7129	cd_4_group_8363	cd_2_group_7503
PDT000379904.1	PDS000084711.225	SAMN10080102	clinical	cd_8_group_7129	cd_4_group_8363	cd_2_group_7503
PDT000382909.1	PDS000084711.225	SAMN10103343	clinical	cd_8_group_7129	cd_4_group_8363	cd_2_group_7503
PDT000408927.1	PDS000084711.225	SAMN10439033	clinical	cd_8_group_7129	cd_4_group_8363	cd_2_group_7503
PDT000418056.1	PDS000084711.225	SAMN10599793	clinical	cd_8_group_7129	cd_4_group_8363	cd_2_group_7503
PDT000423312.1	PDS000084711.225	SAMN10644991	clinical	cd_8_group_7129	cd_4_group_8363	cd_2_group_7503
PDT000451547.1	PDS000084711.225	SAMEA78440668	clinical	cd_8_group_7129	cd_4_group_8363	cd_2_group_7503
PDT000452981.1	PDS000084711.225	SAMN10823882	clinical	cd_8_group_7129	cd_4_group_8363	cd_2_group_7503
PDT000855028.1	PDS000084711.225	SAMN16364281	environmental/other	cd_8_group_7129	cd_4_group_8363	cd_2_group_7503
PDT000898062.1	PDS000084711.225	SAMN16886582	clinical	cd_8_group_7129	cd_4_group_8363	cd_2_group_7503
PDT001105418.1	PDS000084711.225	SAMN20665980	clinical	cd_8_group_7129	cd_4_group_8363	cd_2_group_7503
PDT001105771.1	PDS000084711.225	SAMN20666038	clinical	cd_8_group_7129	cd_4_group_8363	cd_2_group_7503
PDT001832401.1	PDS000084711.225	SAMEA112912148	NULL	cd_8_group_7129	cd_4_group_8363	cd_2_group_7503
PDT001832693.1	PDS000084711.225	SAMEA112912632	NULL	cd_8_group_7129	cd_4_group_8363	cd_2_group_7503
PDT001832698.1	PDS000084711.225	SAMEA112912637	NULL	cd_8_group_7129	cd_4_group_8363	cd_2_group_7503
PDT001832991.1	PDS000084711.225	SAMEA112913170	NULL	cd_8_group_7129	cd_4_group_8363	cd_2_group_7503
PDT001832992.1	PDS000084711.225	SAMEA112913171	NULL	cd_8_group_7129	cd_4_group_8363	cd_2_group_7503
PDT001832994.1	PDS000084711.225	SAMEA112913173	NULL	cd_8_group_7129	cd_4_group_8363	cd_2_group_7503
PDT001832995.1	PDS000084711.225	SAMEA112913174	NULL	cd_8_group_7129	cd_4_group_8363	cd_2_group_7503
PDT001832996.1	PDS000084711.225	SAMEA112913175	NULL	cd_8_group_7129	cd_4_group_8363	cd_2_group_7503
PDT000211902.2	PDS000084711.225	SAMN07155554	clinical	cd_8_group_7129	cd_4_group_8363	cd_2_group_9405
PDT001832993.1	PDS000084711.225	SAMEA112913172	NULL	cd_8_group_7129	cd_4_group_8363	cd_2_group_9405
PDT000003453.3	PDS000158179.42	SAMN02403284	environmental/other	cd_8_group_713	-	-
PDT000499851.1	PDS000158179.42	SAMN11619156	clinical	cd_8_group_713	-	-
PDT000537696.1	PDS000030237.1231	SAMN12211054	clinical	cd_8_group_7130	-	-
PDT000141529.2	PDS000030237.1231	SAMN05438640	clinical	cd_8_group_7130	cd_4_group_6939	cd_2_group_6221
PDT000163190.3	PDS000030237.1231	SAMN06045824	clinical	cd_8_group_7130	cd_4_group_6939	cd_2_group_6221
PDT000163199.3	PDS000030237.1231	SAMN06045827	clinical	cd_8_group_7130	cd_4_group_6939	cd_2_group_6221
PDT000720813.1	PDS000030237.1231	SAMN14549296	clinical	cd_8_group_7130	cd_4_group_6939	cd_2_group_6221
PDT000141533.2	PDS000076604.512	SAMN05441197	clinical	cd_8_group_7131	cd_4_group_6941	cd_2_group_6223
PDT000143321.2	PDS000076604.512	SAMN05441196	clinical	cd_8_group_7131	cd_4_group_6941	cd_2_group_6223
PDT000141536.2	PDS000002770.512	SAMN05437760	clinical	cd_8_group_7132	-	-
PDT000372546.1	PDS000002770.512	SAMN09981175	clinical	cd_8_group_7132	-	-
PDT000731947.1	PDS000002770.512	SAMN13446904	environmental/other	cd_8_group_7132	-	-
PDT001903608.1	PDS000002770.512	SAMN37544382	clinical	cd_8_group_7132	-	-
PDT000500889.1	PDS000036485.10	SAMN11640746	clinical	cd_8_group_7133	-	-
PDT001280975.1	PDS000036485.10	SAMN27480989	environmental/other	cd_8_group_7133	-	-
PDT000141545.2	PDS000036485.10	SAMN05461903	environmental/other	cd_8_group_7133	cd_4_group_6943	-
PDT000372268.1	PDS000036485.10	SAMN09977265	environmental/other	cd_8_group_7133	cd_4_group_6943	-
PDT001739054.1	PDS000036485.10	SAMN35149493	clinical	cd_8_group_7133	cd_4_group_6943	-
PDT001254690.1	PDS000036485.10	SAMN26274279	environmental/other	cd_8_group_7133	cd_4_group_6943	cd_2_group_42255
PDT001397632.1	PDS000036485.10	SAMN30478062	environmental/other	cd_8_group_7133	cd_4_group_6943	cd_2_group_42255
PDT001612365.1	PDS000036485.10	SAMN33245269	environmental/other	cd_8_group_7133	cd_4_group_6943	cd_2_group_42255
PDT001869943.1	PDS000036485.10	SAMN37214722	environmental/other	cd_8_group_7133	cd_4_group_6943	cd_2_group_42255
PDT000141549.2	PDS000032601.64	SAMN05461906	environmental/other	cd_8_group_7134	-	-
PDT000690978.1	PDS000032601.64	SAMN14212078	environmental/other	cd_8_group_7134	cd_4_group_30494	cd_2_group_28479
PDT000762730.1	PDS000032601.64	SAMN15077606	environmental/other	cd_8_group_7134	cd_4_group_30494	cd_2_group_28479
PDT000762781.1	PDS000032601.64	SAMN15077605	environmental/other	cd_8_group_7134	cd_4_group_30494	cd_2_group_28479
PDT000141550.2	PDS000032503.86	SAMN05461907	environmental/other	cd_8_group_7135	-	-
PDT000195834.2	PDS000032503.86	SAMN06624562	environmental/other	cd_8_group_7135	-	-
PDT000211066.2	PDS000032503.86	SAMN07151987	environmental/other	cd_8_group_7135	-	-
PDT000218719.2	PDS000032395.480	SAMN07237745	environmental/other	cd_8_group_7136	-	-
PDT000360825.1	PDS000032395.480	SAMN09788133	clinical	cd_8_group_7136	-	-
PDT000396111.1	PDS000032395.480	SAMN10287175	clinical	cd_8_group_7136	-	-
PDT000661866.1	PDS000032395.480	SAMN13841725	clinical	cd_8_group_7136	-	-
PDT000703148.1	PDS000032395.480	SAMN14269377	clinical	cd_8_group_7136	-	-
PDT000719798.1	PDS000032395.480	SAMN14543560	clinical	cd_8_group_7136	-	-
PDT000894059.1	PDS000032395.480	SAMN16846372	clinical	cd_8_group_7136	-	-
PDT000947178.1	PDS000032395.480	SAMN17764435	clinical	cd_8_group_7136	-	-
PDT001125575.1	PDS000032395.480	SAMN21355779	clinical	cd_8_group_7136	-	-
PDT000258607.2	PDS000032395.480	SAMN07822874	clinical	cd_8_group_7136	cd_4_group_13108	-
PDT001411569.1	PDS000032395.480	SAMN30712173	clinical	cd_8_group_7136	cd_4_group_13108	-
PDT000307780.2	PDS000032395.480	SAMN08964174	clinical	cd_8_group_7136	cd_4_group_15832	cd_2_group_14374
PDT000324438.1	PDS000032395.480	SAMN09374915	clinical	cd_8_group_7136	cd_4_group_15832	cd_2_group_14374
PDT000337784.1	PDS000032395.480	SAMN09501371	clinical	cd_8_group_7136	cd_4_group_15832	cd_2_group_14374
PDT000602503.1	PDS000032395.480	SAMN12993915	clinical	cd_8_group_7136	cd_4_group_19304	-
PDT000817028.1	PDS000032395.480	SAMN15862939	clinical	cd_8_group_7136	cd_4_group_19304	-
PDT001108813.1	PDS000032395.480	SAMN20752629	clinical	cd_8_group_7136	cd_4_group_19304	-
PDT001125573.1	PDS000032395.480	SAMN21355791	clinical	cd_8_group_7136	cd_4_group_19304	-
PDT000367078.1	PDS000032395.480	SAMN09908989	clinical	cd_8_group_7136	cd_4_group_19304	cd_2_group_17717
PDT000579055.1	PDS000032395.480	SAMN12684382	clinical	cd_8_group_7136	cd_4_group_19304	cd_2_group_17717
PDT000611686.1	PDS000032395.480	SAMN13059125	clinical	cd_8_group_7136	cd_4_group_19304	cd_2_group_17717
PDT000617286.1	PDS000032395.480	SAMN13108053	clinical	cd_8_group_7136	cd_4_group_19304	cd_2_group_17717
PDT000792667.1	PDS000032395.480	SAMN15581458	clinical	cd_8_group_7136	cd_4_group_19304	cd_2_group_17717
PDT001094988.1	PDS000032395.480	SAMN20349499	clinical	cd_8_group_7136	cd_4_group_19304	cd_2_group_17717
PDT001098939.1	PDS000032395.480	SAMN20490542	clinical	cd_8_group_7136	cd_4_group_19304	cd_2_group_17717
PDT001156797.7	PDS000032395.480	SAMN22369404	clinical	cd_8_group_7136	cd_4_group_19304	cd_2_group_17717
PDT001161212.1	PDS000032395.480	SAMN22561306	clinical	cd_8_group_7136	cd_4_group_19304	cd_2_group_17717
PDT001163355.1	PDS000032395.480	SAMN22604724	clinical	cd_8_group_7136	cd_4_group_19304	cd_2_group_17717
PDT001483138.1	PDS000032395.480	SAMN31681100	clinical	cd_8_group_7136	cd_4_group_19304	cd_2_group_17717
PDT001523275.1	PDS000032395.480	SAMN32164212	clinical	cd_8_group_7136	cd_4_group_19304	cd_2_group_17717
PDT000829000.1	PDS000032395.480	SAMN16048120	clinical	cd_8_group_7136	cd_4_group_19304	cd_2_group_31624
PDT000831055.1	PDS000032395.480	SAMN16078930	clinical	cd_8_group_7136	cd_4_group_19304	cd_2_group_31624
PDT000931089.1	PDS000032395.480	SAMN17284809	clinical	cd_8_group_7136	cd_4_group_19304	cd_2_group_31624
PDT000932379.1	PDS000032395.480	SAMN17313860	clinical	cd_8_group_7136	cd_4_group_19304	cd_2_group_31624
PDT000991267.1	PDS000032395.480	SAMN18507887	clinical	cd_8_group_7136	cd_4_group_19304	cd_2_group_31624
PDT000600823.1	PDS000032395.480	SAMN12913342	clinical	cd_8_group_7136	cd_4_group_20711	-
PDT000950021.1	PDS000032395.480	SAMN17813997	environmental/other	cd_8_group_7136	cd_4_group_20711	-
PDT000399468.1	PDS000032395.480	SAMN10349350	environmental/other	cd_8_group_7136	cd_4_group_20711	cd_2_group_19098
PDT000533162.1	PDS000032395.480	SAMN12142832	environmental/other	cd_8_group_7136	cd_4_group_20711	cd_2_group_19098
PDT000950019.1	PDS000032395.480	SAMN17813999	environmental/other	cd_8_group_7136	cd_4_group_20711	cd_2_group_19098
PDT001232368.1	PDS000032395.480	SAMN24115086	clinical	cd_8_group_7136	cd_4_group_20711	cd_2_group_19098
PDT001232479.1	PDS000032395.480	SAMN24115021	clinical	cd_8_group_7136	cd_4_group_20711	cd_2_group_19098
PDT001232480.1	PDS000032395.480	SAMN24115020	clinical	cd_8_group_7136	cd_4_group_20711	cd_2_group_19098
PDT000587840.1	PDS000032395.480	SAMN12774604	clinical	cd_8_group_7136	cd_4_group_20711	cd_2_group_24901
PDT000620091.1	PDS000032395.480	SAMN13153268	clinical	cd_8_group_7136	cd_4_group_20711	cd_2_group_24901
PDT000533165.1	PDS000032395.480	SAMN12142821	environmental/other	cd_8_group_7136	cd_4_group_24967	-
PDT000802189.1	PDS000032395.480	SAMN15731355	environmental/other	cd_8_group_7136	cd_4_group_24967	cd_2_group_31067
PDT000822372.1	PDS000032395.480	SAMN15927526	environmental/other	cd_8_group_7136	cd_4_group_24967	cd_2_group_31067
PDT000770356.1	PDS000032395.480	SAMN15340953	clinical	cd_8_group_7136	cd_4_group_32130	cd_2_group_30171
PDT000814528.1	PDS000032395.480	SAMN15845943	clinical	cd_8_group_7136	cd_4_group_32130	cd_2_group_30171
PDT001140429.1	PDS000032395.480	SAMN21851172	clinical	cd_8_group_7136	cd_4_group_32130	cd_2_group_30171
PDT001304392.1	PDS000032395.480	SAMN28176168	clinical	cd_8_group_7136	cd_4_group_32130	cd_2_group_30171
PDT001358233.1	PDS000032395.480	SAMN29656412	clinical	cd_8_group_7136	cd_4_group_32130	cd_2_group_30171
PDT001079567.1	PDS000032395.480	SAMN19918565	clinical	cd_8_group_7136	cd_4_group_39342	cd_2_group_37329
PDT001229688.1	PDS000032395.480	SAMN25227081	clinical	cd_8_group_7136	cd_4_group_39342	cd_2_group_37329
PDT001365122.1	PDS000032395.480	SAMN29852255	clinical	cd_8_group_7136	cd_4_group_39342	cd_2_group_37329
PDT001393600.1	PDS000032395.480	SAMN30386641	clinical	cd_8_group_7136	cd_4_group_47640	cd_2_group_45888
PDT001399292.1	PDS000032395.480	SAMN30443964	clinical	cd_8_group_7136	cd_4_group_47640	cd_2_group_45888
PDT001395889.1	PDS000032395.480	SAMN30438230	clinical	cd_8_group_7136	cd_4_group_47788	cd_2_group_46033
PDT001709080.1	PDS000032395.480	SAMN34403518	clinical	cd_8_group_7136	cd_4_group_47788	cd_2_group_46033
PDT000141551.2	PDS000032395.480	SAMN05461908	environmental/other	cd_8_group_7136	cd_4_group_6944	-
PDT000901138.1	PDS000032395.480	SAMN16956170	clinical	cd_8_group_7136	cd_4_group_6944	-
PDT000156321.2	PDS000032395.480	SAMN05936819	clinical	cd_8_group_7136	cd_4_group_7529	-
PDT000187997.2	PDS000032395.480	SAMN06328610	clinical	cd_8_group_7136	cd_4_group_7529	-
PDT000141554.2	PDS000026541.245	SAMN05461913	environmental/other	cd_8_group_7137	-	-
PDT000185541.2	PDS000026541.245	SAMN06114154	environmental/other	cd_8_group_7137	-	-
PDT000204975.2	PDS000026541.245	SAMN06824371	environmental/other	cd_8_group_7137	-	-
PDT000141611.2	PDS000031979.1	SAMN05291746	environmental/other	cd_8_group_7138	cd_4_group_6945	-
PDT000141612.2	PDS000031979.1	SAMN05291747	environmental/other	cd_8_group_7138	cd_4_group_6945	-
PDT000142547.2	PDS000030710.2	SAMN03959497	environmental/other	cd_8_group_7139	cd_4_group_6946	cd_2_group_6226
PDT000142549.2	PDS000030710.2	SAMN03959499	environmental/other	cd_8_group_7139	cd_4_group_6946	cd_2_group_6226
PDT000142556.2	PDS000030710.2	SAMN03959506	environmental/other	cd_8_group_7139	cd_4_group_6946	cd_2_group_6226
PDT000003486.4	PDS000031395.1	SAMN02344809	environmental/other	cd_8_group_714	cd_4_group_647	cd_2_group_561
PDT000144253.2	PDS000031395.1	SAMN02847182	environmental/other	cd_8_group_714	cd_4_group_647	cd_2_group_561
PDT000182431.2	PDS000030237.1231	SAMN06278420	clinical	cd_8_group_7140	-	-
PDT000660530.1	PDS000030237.1231	SAMN13838270	clinical	cd_8_group_7140	-	-
PDT000416314.1	PDS000030237.1231	SAMN10580874	clinical	cd_8_group_7140	cd_4_group_21384	cd_2_group_19746
PDT000455280.1	PDS000030237.1231	SAMN10840560	clinical	cd_8_group_7140	cd_4_group_21384	cd_2_group_19746
PDT001229194.1	PDS000030237.1231	SAMN25182295	clinical	cd_8_group_7140	cd_4_group_38194	-
PDT001009731.1	PDS000030237.1231	SAMN18813807	clinical	cd_8_group_7140	cd_4_group_38194	cd_2_group_36178
PDT001009734.1	PDS000030237.1231	SAMN18813810	clinical	cd_8_group_7140	cd_4_group_38194	cd_2_group_36178
PDT000213734.2	PDS000030237.1231	SAMN07176288	clinical	cd_8_group_7140	cd_4_group_6947	-
PDT000142562.2	PDS000030237.1231	SAMN05452969	clinical	cd_8_group_7140	cd_4_group_6947	cd_2_group_6227
PDT000146271.2	PDS000030237.1231	SAMN05578265	clinical	cd_8_group_7140	cd_4_group_6947	cd_2_group_6227
PDT000180259.2	PDS000030237.1231	SAMN06248015	clinical	cd_8_group_7140	cd_4_group_6947	cd_2_group_6227
PDT000182274.2	PDS000030237.1231	SAMN06278265	clinical	cd_8_group_7140	cd_4_group_6947	cd_2_group_6227
PDT000182637.2	PDS000030237.1231	SAMN06278632	clinical	cd_8_group_7140	cd_4_group_6947	cd_2_group_6227
PDT000201267.2	PDS000030237.1231	SAMN06689015	clinical	cd_8_group_7140	cd_4_group_6947	cd_2_group_6227
PDT000301362.2	PDS000030237.1231	SAMN08822578	clinical	cd_8_group_7140	cd_4_group_6947	cd_2_group_6227
PDT000340682.1	PDS000030237.1231	SAMN09534652	clinical	cd_8_group_7140	cd_4_group_6947	cd_2_group_6227
PDT000142563.2	PDS000002780.105	SAMN05452975	clinical	cd_8_group_7141	-	-
PDT000143862.3	PDS000002780.105	SAMN05521656	clinical	cd_8_group_7141	cd_4_group_7004	cd_2_group_6283
PDT000147447.2	PDS000002780.105	SAMN05713753	clinical	cd_8_group_7141	cd_4_group_7004	cd_2_group_6283
PDT000149272.2	PDS000002780.105	SAMN05776228	clinical	cd_8_group_7141	cd_4_group_7004	cd_2_group_6283
PDT000142573.2	PDS000030206.1	SAMN05462817	environmental/other	cd_8_group_7142	cd_4_group_6949	-
PDT000142574.2	PDS000030206.1	SAMN05462815	environmental/other	cd_8_group_7142	cd_4_group_6949	-
PDT000919971.1	PDS000007952.9	SAMN17129669	clinical	cd_8_group_7143	-	-
PDT000142576.2	PDS000007952.9	SAMN05462826	environmental/other	cd_8_group_7143	cd_4_group_6951	cd_2_group_6229
PDT000149505.2	PDS000007952.9	SAMN05768141	clinical	cd_8_group_7143	cd_4_group_6951	cd_2_group_6229
PDT000150121.2	PDS000007952.9	SAMN05821185	clinical	cd_8_group_7143	cd_4_group_6951	cd_2_group_6229
PDT000203464.2	PDS000007952.9	SAMN06760349	clinical	cd_8_group_7143	cd_4_group_6951	cd_2_group_6229
PDT000205821.2	PDS000007952.9	SAMN06808514	clinical	cd_8_group_7143	cd_4_group_6951	cd_2_group_6229
PDT001028898.1	PDS000007952.9	SAMN18906063	clinical	cd_8_group_7143	cd_4_group_6951	cd_2_group_6229
PDT000142678.2	PDS000026990.82	SAMN04933268	environmental/other	cd_8_group_7144	-	-
PDT000144765.2	PDS000026990.82	SAMN04933267	environmental/other	cd_8_group_7144	-	-
PDT000142679.2	PDS000026926.74	SAMN04933269	environmental/other	cd_8_group_7145	-	-
PDT000184358.2	PDS000026926.74	SAMN03463788	environmental/other	cd_8_group_7145	-	-
PDT000235189.2	PDS000026926.74	SAMN07514666	clinical	cd_8_group_7145	cd_4_group_11820	cd_2_group_10702
PDT000235191.2	PDS000026926.74	SAMN07514667	clinical	cd_8_group_7145	cd_4_group_11820	cd_2_group_10702
PDT000260024.2	PDS000026926.74	SAMN07792588	clinical	cd_8_group_7145	cd_4_group_11820	cd_2_group_10702
PDT000264105.2	PDS000026926.74	SAMN07981511	clinical	cd_8_group_7145	cd_4_group_11820	cd_2_group_10702
PDT000142680.2	PDS000026926.74	SAMN04933270	environmental/other	cd_8_group_7145	cd_4_group_6952	-
PDT000245935.2	PDS000026926.74	SAMN07688181	clinical	cd_8_group_7145	cd_4_group_6952	-
PDT000142867.2	PDS000084927.1	SAMN05505560	environmental/other	cd_8_group_7146	-	-
PDT001008760.1	PDS000084927.1	SAMN18794832	clinical	cd_8_group_7146	-	-
PDT000142869.2	PDS000032456.119	SAMN05505562	environmental/other	cd_8_group_7147	cd_4_group_6954	cd_2_group_6233
PDT000227159.2	PDS000032456.119	SAMN07410881	environmental/other	cd_8_group_7147	cd_4_group_6954	cd_2_group_6233
PDT000142877.2	PDS000029788.2	SAMN05505557	environmental/other	cd_8_group_7148	cd_4_group_6955	cd_2_group_6234
PDT000148991.2	PDS000029788.2	SAMN05784378	environmental/other	cd_8_group_7148	cd_4_group_6955	cd_2_group_6234
PDT000142879.2	PDS000028048.278	SAMN05505561	environmental/other	cd_8_group_7149	-	-
PDT000265160.2	PDS000028048.278	SAMN08040044	environmental/other	cd_8_group_7149	-	-
PDT000368051.2	PDS000028048.278	SAMN09851034	environmental/other	cd_8_group_7149	-	-
PDT000003492.3	PDS000032379.40	SAMN02344840	environmental/other	cd_8_group_715	-	-
PDT000036351.3	PDS000032379.40	SAMN02698119	environmental/other	cd_8_group_715	-	-
PDT000088659.1	PDS000032379.40	SAMEA1904378	clinical	cd_8_group_715	-	-
PDT000088677.1	PDS000032379.40	SAMEA1904381	clinical	cd_8_group_715	-	-
PDT000088708.1	PDS000032379.40	SAMEA1904375	clinical	cd_8_group_715	-	-
PDT000641683.1	PDS000032379.40	SAMN13513701	clinical	cd_8_group_715	-	-
PDT000973832.1	PDS000032379.40	SAMN18051712	clinical	cd_8_group_715	-	-
PDT001387398.1	PDS000032379.40	SAMN30284356	clinical	cd_8_group_715	-	-
PDT000088636.1	PDS000032379.40	SAMEA1904390	clinical	cd_8_group_715	cd_4_group_5073	-
PDT000539211.1	PDS000032379.40	SAMN12221116	clinical	cd_8_group_715	cd_4_group_5073	-
PDT001682775.1	PDS000032379.40	SAMN34114450	environmental/other	cd_8_group_715	cd_4_group_51885	-
PDT001682776.1	PDS000032379.40	SAMN34114449	environmental/other	cd_8_group_715	cd_4_group_51885	-
PDT000142887.4	PDS000047490.1	SAMN02843599	environmental/other	cd_8_group_7150	cd_4_group_6956	cd_2_group_6235
PDT000142888.4	PDS000047490.1	SAMN02845129	environmental/other	cd_8_group_7150	cd_4_group_6956	cd_2_group_6235
PDT000142918.2	PDS000030981.158	SAMN05505611	environmental/other	cd_8_group_7151	-	-
PDT000966931.1	PDS000030981.158	SAMN17965680	environmental/other	cd_8_group_7151	cd_4_group_37181	-
PDT001443365.1	PDS000030981.158	SAMN31168180	environmental/other	cd_8_group_7151	cd_4_group_37181	-
PDT000142935.2	PDS000031545.4	SAMN05505614	environmental/other	cd_8_group_7152	cd_4_group_6957	-
PDT000176516.2	PDS000031545.4	SAMN06198163	clinical	cd_8_group_7152	cd_4_group_6957	-
PDT000277035.2	PDS000028037.326	SAMN08294510	environmental/other	cd_8_group_7153	cd_4_group_6958	-
PDT000353103.1	PDS000028037.326	SAMN09702894	environmental/other	cd_8_group_7153	cd_4_group_6958	-
PDT000391166.1	PDS000028037.326	SAMN10240968	clinical	cd_8_group_7153	cd_4_group_6958	-
PDT000523929.1	PDS000028037.326	SAMN12078848	clinical	cd_8_group_7153	cd_4_group_6958	-
PDT000639092.1	PDS000028037.326	SAMN13447726	environmental/other	cd_8_group_7153	cd_4_group_6958	-
PDT000602692.1	PDS000028037.326	SAMN12993621	environmental/other	cd_8_group_7153	cd_4_group_6958	cd_2_group_25512
PDT000631552.1	PDS000028037.326	SAMN13340327	environmental/other	cd_8_group_7153	cd_4_group_6958	cd_2_group_25512
PDT000639094.1	PDS000028037.326	SAMN13447727	environmental/other	cd_8_group_7153	cd_4_group_6958	cd_2_group_25512
PDT000142936.2	PDS000028037.326	SAMN05505617	environmental/other	cd_8_group_7153	cd_4_group_6958	cd_2_group_6236
PDT000142938.2	PDS000028037.326	SAMN05505616	environmental/other	cd_8_group_7153	cd_4_group_6958	cd_2_group_6236
PDT000212940.2	PDS000028037.326	SAMN07163906	environmental/other	cd_8_group_7153	cd_4_group_6958	cd_2_group_6236
PDT000237207.2	PDS000028037.326	SAMN07568694	environmental/other	cd_8_group_7153	cd_4_group_6958	cd_2_group_6236
PDT000285501.2	PDS000028037.326	SAMN08467145	clinical	cd_8_group_7153	cd_4_group_6958	cd_2_group_6236
PDT000288027.2	PDS000028037.326	SAMN08452552	environmental/other	cd_8_group_7153	cd_4_group_6958	cd_2_group_6236
PDT000299781.2	PDS000028037.326	SAMN08799616	clinical	cd_8_group_7153	cd_4_group_6958	cd_2_group_6236
PDT000304763.2	PDS000028037.326	SAMN08898077	clinical	cd_8_group_7153	cd_4_group_6958	cd_2_group_6236
PDT000312816.2	PDS000028037.326	SAMN09101082	clinical	cd_8_group_7153	cd_4_group_6958	cd_2_group_6236
PDT000313252.2	PDS000028037.326	SAMN09197802	clinical	cd_8_group_7153	cd_4_group_6958	cd_2_group_6236
PDT000313265.2	PDS000028037.326	SAMN09197801	clinical	cd_8_group_7153	cd_4_group_6958	cd_2_group_6236
PDT000344644.1	PDS000028037.326	SAMN09636333	clinical	cd_8_group_7153	cd_4_group_6958	cd_2_group_6236
PDT000354748.1	PDS000028037.326	SAMN09727016	clinical	cd_8_group_7153	cd_4_group_6958	cd_2_group_6236
PDT000367888.1	PDS000028037.326	SAMN09928122	clinical	cd_8_group_7153	cd_4_group_6958	cd_2_group_6236
PDT000417039.1	PDS000028037.326	SAMN10589413	environmental/other	cd_8_group_7153	cd_4_group_6958	cd_2_group_6236
PDT000478504.1	PDS000028037.326	SAMN11137005	clinical	cd_8_group_7153	cd_4_group_6958	cd_2_group_6236
PDT000478562.1	PDS000028037.326	SAMN11149012	clinical	cd_8_group_7153	cd_4_group_6958	cd_2_group_6236
PDT000142943.2	PDS000032705.1071	SAMN05417552	environmental/other	cd_8_group_7154	-	-
PDT000249495.2	PDS000032705.1071	SAMN07741546	clinical	cd_8_group_7154	-	-
PDT000518254.1	PDS000032705.1071	SAMN11969740	clinical	cd_8_group_7154	-	-
PDT000947790.1	PDS000032705.1071	SAMN17720417	environmental/other	cd_8_group_7154	-	-
PDT001298134.1	PDS000032705.1071	SAMN28037933	clinical	cd_8_group_7154	-	-
PDT001777954.1	PDS000032705.1071	SAMN35723128	clinical	cd_8_group_7154	-	-
PDT000707840.1	PDS000032705.1071	SAMN14339479	clinical	cd_8_group_7154	cd_4_group_11565	-
PDT000231412.2	PDS000032705.1071	SAMN07450306	clinical	cd_8_group_7154	cd_4_group_11565	cd_2_group_10472
PDT000781798.1	PDS000032705.1071	SAMN15447458	clinical	cd_8_group_7154	cd_4_group_11565	cd_2_group_10472
PDT000803560.1	PDS000032705.1071	SAMN15748158	clinical	cd_8_group_7154	cd_4_group_11565	cd_2_group_10472
PDT000851089.1	PDS000032705.1071	SAMN16319641	clinical	cd_8_group_7154	cd_4_group_11565	cd_2_group_10472
PDT000861382.1	PDS000032705.1071	SAMN16432128	clinical	cd_8_group_7154	cd_4_group_11565	cd_2_group_10472
PDT001851877.1	PDS000032705.1071	SAMN36992853	clinical	cd_8_group_7154	cd_4_group_11565	cd_2_group_10472
PDT000477161.1	PDS000032705.1071	SAMN11116121	environmental/other	cd_8_group_7154	cd_4_group_11565	cd_2_group_21769
PDT000490489.1	PDS000032705.1071	SAMN11419546	clinical	cd_8_group_7154	cd_4_group_11565	cd_2_group_21769
PDT000617058.1	PDS000032705.1071	SAMN13105054	clinical	cd_8_group_7154	cd_4_group_11565	cd_2_group_21769
PDT000257797.2	PDS000032705.1071	SAMN07811981	environmental/other	cd_8_group_7154	cd_4_group_13040	cd_2_group_11777
PDT000257798.2	PDS000032705.1071	SAMN07811985	environmental/other	cd_8_group_7154	cd_4_group_13040	cd_2_group_11777
PDT000257799.2	PDS000032705.1071	SAMN07811986	environmental/other	cd_8_group_7154	cd_4_group_13040	cd_2_group_11777
PDT000264958.2	PDS000032705.1071	SAMN08015684	environmental/other	cd_8_group_7154	cd_4_group_13040	cd_2_group_11777
PDT000273247.2	PDS000032705.1071	SAMN08178282	environmental/other	cd_8_group_7154	cd_4_group_13040	cd_2_group_11777
PDT000273246.2	PDS000032705.1071	SAMN08178277	clinical	cd_8_group_7154	cd_4_group_14057	-
PDT000878466.1	PDS000032705.1071	SAMN16661507	clinical	cd_8_group_7154	cd_4_group_14057	-
PDT001290059.1	PDS000032705.1071	SAMN27621020	clinical	cd_8_group_7154	cd_4_group_45043	-
PDT001551743.1	PDS000032705.1071	SAMN32492514	environmental/other	cd_8_group_7154	cd_4_group_45043	-
PDT001348036.1	PDS000032705.1071	SAMN29378035	clinical	cd_8_group_7154	cd_4_group_45043	cd_2_group_44407
PDT001383479.1	PDS000032705.1071	SAMN30236176	clinical	cd_8_group_7154	cd_4_group_45043	cd_2_group_44407
PDT001526397.1	PDS000032705.1071	SAMN32228463	clinical	cd_8_group_7154	cd_4_group_45043	cd_2_group_44407
PDT001551741.1	PDS000032705.1071	SAMN32492512	environmental/other	cd_8_group_7154	cd_4_group_45043	cd_2_group_44407
PDT000467048.1	PDS000032705.1071	SAMN10965712	clinical	cd_8_group_7154	cd_4_group_7276	-
PDT001482685.1	PDS000032705.1071	SAMN31671407	clinical	cd_8_group_7154	cd_4_group_7276	-
PDT001819536.1	PDS000032705.1071	SAMN36496386	clinical	cd_8_group_7154	cd_4_group_7276	-
PDT000150504.2	PDS000032705.1071	SAMN05819024	clinical	cd_8_group_7154	cd_4_group_7276	cd_2_group_6563
PDT000197963.2	PDS000032705.1071	SAMN06638361	clinical	cd_8_group_7154	cd_4_group_7276	cd_2_group_6563
PDT000267822.2	PDS000032705.1071	SAMN08057537	clinical	cd_8_group_7154	cd_4_group_7276	cd_2_group_6563
PDT000275373.2	PDS000032705.1071	SAMN08272718	clinical	cd_8_group_7154	cd_4_group_7276	cd_2_group_6563
PDT000280868.2	PDS000032705.1071	SAMN08379178	clinical	cd_8_group_7154	cd_4_group_7276	cd_2_group_6563
PDT000334683.1	PDS000032705.1071	SAMN09474898	clinical	cd_8_group_7154	cd_4_group_7276	cd_2_group_6563
PDT000338348.1	PDS000032705.1071	SAMN09513299	clinical	cd_8_group_7154	cd_4_group_7276	cd_2_group_6563
PDT000365431.1	PDS000032705.1071	SAMN09862788	clinical	cd_8_group_7154	cd_4_group_7276	cd_2_group_6563
PDT000416370.1	PDS000032705.1071	SAMN10581120	clinical	cd_8_group_7154	cd_4_group_7276	cd_2_group_6563
PDT000447596.1	PDS000032705.1071	SAMN10788309	clinical	cd_8_group_7154	cd_4_group_7276	cd_2_group_6563
PDT000570392.1	PDS000032705.1071	SAMN12617333	clinical	cd_8_group_7154	cd_4_group_7276	cd_2_group_6563
PDT000570403.1	PDS000032705.1071	SAMN12617497	clinical	cd_8_group_7154	cd_4_group_7276	cd_2_group_6563
PDT000636015.1	PDS000032705.1071	SAMN13385828	clinical	cd_8_group_7154	cd_4_group_7276	cd_2_group_6563
PDT000639440.1	PDS000032705.1071	SAMN13473129	clinical	cd_8_group_7154	cd_4_group_7276	cd_2_group_6563
PDT000664999.1	PDS000032705.1071	SAMN13878418	clinical	cd_8_group_7154	cd_4_group_7276	cd_2_group_6563
PDT000743762.1	PDS000032705.1071	SAMN14995481	clinical	cd_8_group_7154	cd_4_group_7276	cd_2_group_6563
PDT000787372.1	PDS000032705.1071	SAMN15521755	clinical	cd_8_group_7154	cd_4_group_7276	cd_2_group_6563
PDT000946018.1	PDS000032705.1071	SAMN17729746	clinical	cd_8_group_7154	cd_4_group_7276	cd_2_group_6563
PDT000993479.1	PDS000032705.1071	SAMN18528403	clinical	cd_8_group_7154	cd_4_group_7276	cd_2_group_6563
PDT001093299.1	PDS000032705.1071	SAMN20327605	clinical	cd_8_group_7154	cd_4_group_7276	cd_2_group_6563
PDT001110572.1	PDS000032705.1071	SAMN20838271	clinical	cd_8_group_7154	cd_4_group_7276	cd_2_group_6563
PDT001141782.1	PDS000032705.1071	SAMN21873161	clinical	cd_8_group_7154	cd_4_group_7276	cd_2_group_6563
PDT001142839.1	PDS000032705.1071	SAMN21897569	clinical	cd_8_group_7154	cd_4_group_7276	cd_2_group_6563
PDT001157672.3	PDS000032705.1071	SAMN22416860	clinical	cd_8_group_7154	cd_4_group_7276	cd_2_group_6563
PDT001159294.1	PDS000032705.1071	SAMN22483156	environmental/other	cd_8_group_7154	cd_4_group_7276	cd_2_group_6563
PDT001226858.1	PDS000032705.1071	SAMN25124244	clinical	cd_8_group_7154	cd_4_group_7276	cd_2_group_6563
PDT001611473.1	PDS000032705.1071	SAMN33228571	clinical	cd_8_group_7154	cd_4_group_7276	cd_2_group_6563
PDT001466161.1	PDS000029636.799	SAMN31443683	clinical	cd_8_group_7155	-	-
PDT000234080.2	PDS000029636.799	SAMN07410509	environmental/other	cd_8_group_7155	cd_4_group_6959	-
PDT000142947.2	PDS000029636.799	SAMN05417556	environmental/other	cd_8_group_7155	cd_4_group_6959	cd_2_group_6237
PDT000294504.2	PDS000029636.799	SAMN04296594	environmental/other	cd_8_group_7155	cd_4_group_6959	cd_2_group_6237
PDT000197811.2	PDS000127718.164	SAMN06619957	clinical	cd_8_group_7156	-	-
PDT000601043.1	PDS000127718.164	SAMN12916014	clinical	cd_8_group_7156	-	-
PDT001412476.1	PDS000127718.164	SAMN30727719	clinical	cd_8_group_7156	-	-
PDT000835981.1	PDS000127718.164	SAMN16128901	clinical	cd_8_group_7156	cd_4_group_33759	cd_2_group_31801
PDT000835984.1	PDS000127718.164	SAMN16128880	clinical	cd_8_group_7156	cd_4_group_33759	cd_2_group_31801
PDT000142948.2	PDS000127718.164	SAMN05417557	environmental/other	cd_8_group_7156	cd_4_group_6960	-
PDT000799623.1	PDS000127718.164	SAMN15677862	clinical	cd_8_group_7156	cd_4_group_6960	-
PDT000142950.2	PDS000029636.799	SAMN05417559	environmental/other	cd_8_group_7157	-	-
PDT000245769.2	PDS000029636.799	SAMN07682731	clinical	cd_8_group_7157	-	-
PDT001145937.1	PDS000029636.799	SAMN22068648	clinical	cd_8_group_7157	-	-
PDT000142963.2	PDS000029636.799	SAMN05417572	environmental/other	cd_8_group_7158	-	-
PDT000815889.1	PDS000029636.799	SAMN15851615	clinical	cd_8_group_7158	-	-
PDT001364485.1	PDS000029636.799	SAMN29827491	clinical	cd_8_group_7158	-	-
PDT001570565.1	PDS000029636.799	SAMN32644167	clinical	cd_8_group_7158	-	-
PDT000142977.2	PDS000125093.42	SAMN05417586	environmental/other	cd_8_group_7159	cd_4_group_6962	cd_2_group_6239
PDT000142978.2	PDS000125093.42	SAMN05417587	environmental/other	cd_8_group_7159	cd_4_group_6962	cd_2_group_6239
PDT000003496.3	PDS000027214.1	SAMN02344755	environmental/other	cd_8_group_716	cd_4_group_648	cd_2_group_562
PDT000003497.3	PDS000027214.1	SAMN02344756	environmental/other	cd_8_group_716	cd_4_group_648	cd_2_group_562
PDT000142981.2	PDS000065115.2	SAMN05417590	environmental/other	cd_8_group_7160	cd_4_group_6963	-
PDT001153759.1	PDS000065115.2	SAMEA6142974	NULL	cd_8_group_7160	cd_4_group_6963	-
PDT000199103.2	PDS000002770.512	SAMN06661607	clinical	cd_8_group_7161	-	-
PDT000448983.1	PDS000002770.512	SAMN10793655	clinical	cd_8_group_7161	-	-
PDT000143369.2	PDS000002770.512	SAMN05468400	clinical	cd_8_group_7161	cd_4_group_6964	-
PDT000273250.2	PDS000002770.512	SAMN08178281	clinical	cd_8_group_7161	cd_4_group_6964	-
PDT000142985.2	PDS000002770.512	SAMN05417594	environmental/other	cd_8_group_7161	cd_4_group_6964	cd_2_group_6240
PDT000234844.2	PDS000002770.512	SAMN07504999	clinical	cd_8_group_7161	cd_4_group_6964	cd_2_group_6240
PDT000241241.2	PDS000002770.512	SAMN07629522	clinical	cd_8_group_7161	cd_4_group_6964	cd_2_group_6240
PDT000245868.2	PDS000002770.512	SAMN07607900	clinical	cd_8_group_7161	cd_4_group_6964	cd_2_group_6240
PDT000142986.2	PDS000007387.7	SAMN05417595	environmental/other	cd_8_group_7162	cd_4_group_6965	cd_2_group_6241
PDT000142987.2	PDS000007387.7	SAMN05417596	environmental/other	cd_8_group_7162	cd_4_group_6965	cd_2_group_6241
PDT000143002.2	PDS000031545.4	SAMN05417611	environmental/other	cd_8_group_7163	-	-
PDT001666293.1	PDS000031545.4	SAMN33863845	environmental/other	cd_8_group_7163	-	-
PDT000143003.2	PDS000027938.191	SAMN05417612	environmental/other	cd_8_group_7164	cd_4_group_6966	-
PDT000708678.1	PDS000027938.191	SAMN14365342	clinical	cd_8_group_7164	cd_4_group_6966	-
PDT000143108.2	PDS000026633.24	SAMN05509066	environmental/other	cd_8_group_7165	-	-
PDT000209420.2	PDS000026633.24	SAMN07141753	environmental/other	cd_8_group_7165	-	-
PDT000221279.2	PDS000026633.24	SAMN07271020	clinical	cd_8_group_7165	-	-
PDT000274228.2	PDS000026633.24	SAMN08181768	clinical	cd_8_group_7165	-	-
PDT001688838.1	PDS000026633.24	SAMN34165796	environmental/other	cd_8_group_7165	-	-
PDT000143116.2	PDS000026746.153	SAMN05430789	clinical	cd_8_group_7166	cd_4_group_6967	cd_2_group_6242
PDT000143121.2	PDS000026746.153	SAMN05430790	clinical	cd_8_group_7166	cd_4_group_6967	cd_2_group_6242
PDT000415587.1	PDS000026746.153	SAMN10538120	clinical	cd_8_group_7166	cd_4_group_6967	cd_2_group_6242
PDT000143158.2	PDS000026962.37	SAMN05420816	clinical	cd_8_group_7167	cd_4_group_6968	-
PDT000143156.2	PDS000026962.37	SAMN05420814	clinical	cd_8_group_7167	cd_4_group_6968	cd_2_group_6244
PDT000223350.2	PDS000026962.37	SAMN07335966	clinical	cd_8_group_7167	cd_4_group_6968	cd_2_group_6244
PDT000223380.2	PDS000026962.37	SAMN07335993	clinical	cd_8_group_7167	cd_4_group_6968	cd_2_group_6244
PDT000223402.2	PDS000026962.37	SAMN07336013	clinical	cd_8_group_7167	cd_4_group_6968	cd_2_group_6244
PDT000223419.2	PDS000026962.37	SAMN07336003	clinical	cd_8_group_7167	cd_4_group_6968	cd_2_group_6244
PDT000223427.2	PDS000026962.37	SAMN07336030	clinical	cd_8_group_7167	cd_4_group_6968	cd_2_group_6244
PDT000642744.1	PDS000026962.37	SAMN13520716	clinical	cd_8_group_7167	cd_4_group_6968	cd_2_group_6244
PDT000143165.2	PDS000002770.512	SAMN05468384	clinical	cd_8_group_7168	cd_4_group_6969	cd_2_group_6245
PDT000143166.2	PDS000002770.512	SAMN05468385	clinical	cd_8_group_7168	cd_4_group_6969	cd_2_group_6245
PDT000143167.2	PDS000002770.512	SAMN05468386	clinical	cd_8_group_7168	cd_4_group_6969	cd_2_group_6245
PDT000143168.2	PDS000002770.512	SAMN05468387	clinical	cd_8_group_7168	cd_4_group_6969	cd_2_group_6245
PDT000150476.2	PDS000002770.512	SAMN05789321	clinical	cd_8_group_7168	cd_4_group_6969	cd_2_group_6245
PDT000151032.2	PDS000002770.512	SAMN05830368	clinical	cd_8_group_7168	cd_4_group_6969	cd_2_group_6578
PDT000158475.2	PDS000002770.512	SAMN05991326	clinical	cd_8_group_7168	cd_4_group_6969	cd_2_group_6578
PDT000158526.2	PDS000002770.512	SAMN05982254	clinical	cd_8_group_7168	cd_4_group_6969	cd_2_group_6578
PDT000206800.2	PDS000007781.944	SAMN06847071	clinical	cd_8_group_7169	-	-
PDT000277798.2	PDS000007781.944	SAMN08332057	clinical	cd_8_group_7169	-	-
PDT000329027.1	PDS000007781.944	SAMN09404664	clinical	cd_8_group_7169	-	-
PDT000347819.1	PDS000007781.944	SAMN09654835	clinical	cd_8_group_7169	-	-
PDT000354838.1	PDS000007781.944	SAMN09727144	clinical	cd_8_group_7169	-	-
PDT000367864.1	PDS000007781.944	SAMN09928097	clinical	cd_8_group_7169	-	-
PDT000368095.1	PDS000007781.944	SAMN09933845	clinical	cd_8_group_7169	-	-
PDT000376859.1	PDS000007781.944	SAMN10061335	clinical	cd_8_group_7169	-	-
PDT000381892.1	PDS000007781.944	SAMN10095856	clinical	cd_8_group_7169	-	-
PDT000382752.1	PDS000007781.944	SAMN10102407	clinical	cd_8_group_7169	-	-
PDT000386686.1	PDS000007781.944	SAMN10142540	clinical	cd_8_group_7169	-	-
PDT000386692.1	PDS000007781.944	SAMN10142550	clinical	cd_8_group_7169	-	-
PDT000390329.1	PDS000007781.944	SAMN10230883	clinical	cd_8_group_7169	-	-
PDT000410191.1	PDS000007781.944	SAMN10471157	clinical	cd_8_group_7169	-	-
PDT000411919.1	PDS000007781.944	SAMN10492222	clinical	cd_8_group_7169	-	-
PDT000465571.1	PDS000007781.944	SAMN10925202	clinical	cd_8_group_7169	-	-
PDT000480213.1	PDS000007781.944	SAMN11178048	clinical	cd_8_group_7169	-	-
PDT000488112.1	PDS000007781.944	SAMN11392191	clinical	cd_8_group_7169	-	-
PDT000496256.1	PDS000007781.944	SAMN11526493	clinical	cd_8_group_7169	-	-
PDT000496720.1	PDS000007781.944	SAMN11539544	clinical	cd_8_group_7169	-	-
PDT000547126.1	PDS000007781.944	SAMN12336917	clinical	cd_8_group_7169	-	-
PDT000550665.1	PDS000007781.944	SAMN12390073	clinical	cd_8_group_7169	-	-
PDT000566554.1	PDS000007781.944	SAMN12588402	clinical	cd_8_group_7169	-	-
PDT000566598.1	PDS000007781.944	SAMN12588633	clinical	cd_8_group_7169	-	-
PDT000607860.1	PDS000007781.944	SAMN13027752	clinical	cd_8_group_7169	-	-
PDT000608125.1	PDS000007781.944	SAMN13032452	clinical	cd_8_group_7169	-	-
PDT000620830.1	PDS000007781.944	SAMN13162655	clinical	cd_8_group_7169	-	-
PDT000631331.1	PDS000007781.944	SAMN13336718	clinical	cd_8_group_7169	-	-
PDT000653049.1	PDS000007781.944	SAMN13708897	clinical	cd_8_group_7169	-	-
PDT000677314.1	PDS000007781.944	SAMN13977462	clinical	cd_8_group_7169	-	-
PDT000677847.2	PDS000007781.944	SAMN13991619	environmental/other	cd_8_group_7169	-	-
PDT000688966.1	PDS000007781.944	SAMN14155766	clinical	cd_8_group_7169	-	-
PDT000691014.1	PDS000007781.944	SAMN14212793	clinical	cd_8_group_7169	-	-
PDT000707884.1	PDS000007781.944	SAMN14341539	clinical	cd_8_group_7169	-	-
PDT000721078.1	PDS000007781.944	SAMN14568386	clinical	cd_8_group_7169	-	-
PDT000773897.1	PDS000007781.944	SAMN15399979	clinical	cd_8_group_7169	-	-
PDT000773965.1	PDS000007781.944	SAMN15400496	clinical	cd_8_group_7169	-	-
PDT000774507.1	PDS000007781.944	SAMN15408061	clinical	cd_8_group_7169	-	-
PDT000859309.1	PDS000007781.944	SAMN16408885	clinical	cd_8_group_7169	-	-
PDT000871862.1	PDS000007781.944	SAMN16590180	clinical	cd_8_group_7169	-	-
PDT000893986.1	PDS000007781.944	SAMN16845427	clinical	cd_8_group_7169	-	-
PDT000950838.1	PDS000007781.944	SAMN17833656	clinical	cd_8_group_7169	-	-
PDT000976219.1	PDS000007781.944	SAMN18095296	clinical	cd_8_group_7169	-	-
PDT001006488.1	PDS000007781.944	SAMN18751310	clinical	cd_8_group_7169	-	-
PDT001016130.1	PDS000007781.944	SAMN18918221	clinical	cd_8_group_7169	-	-
PDT001019263.1	PDS000007781.944	SAMN19026541	clinical	cd_8_group_7169	-	-
PDT001024961.1	PDS000007781.944	SAMN19109283	clinical	cd_8_group_7169	-	-
PDT001074727.1	PDS000007781.944	SAMN19801291	clinical	cd_8_group_7169	-	-
PDT001078175.1	PDS000007781.944	SAMN19864048	clinical	cd_8_group_7169	-	-
PDT001078294.1	PDS000007781.944	SAMN19920655	clinical	cd_8_group_7169	-	-
PDT001080860.1	PDS000007781.944	SAMN20013951	clinical	cd_8_group_7169	-	-
PDT001082986.1	PDS000007781.944	SAMN20081602	clinical	cd_8_group_7169	-	-
PDT001093286.1	PDS000007781.944	SAMN20327652	clinical	cd_8_group_7169	-	-
PDT001096346.1	PDS000007781.944	SAMN20398936	clinical	cd_8_group_7169	-	-
PDT001096555.1	PDS000007781.944	SAMN20408351	clinical	cd_8_group_7169	-	-
PDT001110851.1	PDS000007781.944	SAMN20846413	clinical	cd_8_group_7169	-	-
PDT001116060.1	PDS000007781.944	SAMN20959904	clinical	cd_8_group_7169	-	-
PDT001131417.1	PDS000007781.944	SAMN21465143	clinical	cd_8_group_7169	-	-
PDT001149631.1	PDS000007781.944	SAMN22232744	clinical	cd_8_group_7169	-	-
PDT001167393.1	PDS000007781.944	SAMN22836002	clinical	cd_8_group_7169	-	-
PDT001175705.1	PDS000007781.944	SAMN23176043	environmental/other	cd_8_group_7169	-	-
PDT001201961.1	PDS000007781.944	SAMN23968602	clinical	cd_8_group_7169	-	-
PDT001253916.1	PDS000007781.944	SAMN26230228	clinical	cd_8_group_7169	-	-
PDT001255608.1	PDS000007781.944	SAMN26314401	clinical	cd_8_group_7169	-	-
PDT001264697.1	PDS000007781.944	SAMN26509224	clinical	cd_8_group_7169	-	-
PDT001271867.1	PDS000007781.944	SAMN26850024	clinical	cd_8_group_7169	-	-
PDT001290138.1	PDS000007781.944	SAMN27622426	clinical	cd_8_group_7169	-	-
PDT001290344.1	PDS000007781.944	SAMN27623885	clinical	cd_8_group_7169	-	-
PDT001309376.1	PDS000007781.944	SAMN28456615	clinical	cd_8_group_7169	-	-
PDT001321536.1	PDS000007781.944	SAMN28816687	clinical	cd_8_group_7169	-	-
PDT001357068.1	PDS000007781.944	SAMN29633042	environmental/other	cd_8_group_7169	-	-
PDT001377480.1	PDS000007781.944	SAMN30101308	clinical	cd_8_group_7169	-	-
PDT001378341.1	PDS000007781.944	SAMN30132663	clinical	cd_8_group_7169	-	-
PDT001391110.1	PDS000007781.944	SAMN30349462	clinical	cd_8_group_7169	-	-
PDT001394777.1	PDS000007781.944	SAMN30410537	clinical	cd_8_group_7169	-	-
PDT001398790.1	PDS000007781.944	SAMN30447956	clinical	cd_8_group_7169	-	-
PDT001399732.1	PDS000007781.944	SAMN30468581	clinical	cd_8_group_7169	-	-
PDT001400433.1	PDS000007781.944	SAMN30467522	clinical	cd_8_group_7169	-	-
PDT001414739.1	PDS000007781.944	SAMN30809749	clinical	cd_8_group_7169	-	-
PDT001415845.1	PDS000007781.944	SAMN30825844	clinical	cd_8_group_7169	-	-
PDT001435322.1	PDS000007781.944	SAMN31045990	clinical	cd_8_group_7169	-	-
PDT001440675.1	PDS000007781.944	SAMN31138050	environmental/other	cd_8_group_7169	-	-
PDT001446384.1	PDS000007781.944	SAMN31208572	clinical	cd_8_group_7169	-	-
PDT001466046.1	PDS000007781.944	SAMN31440502	clinical	cd_8_group_7169	-	-
PDT001470142.1	PDS000007781.944	SAMN31509573	clinical	cd_8_group_7169	-	-
PDT001473009.1	PDS000007781.944	SAMN31562156	clinical	cd_8_group_7169	-	-
PDT001480644.1	PDS000007781.944	SAMN31648027	clinical	cd_8_group_7169	-	-
PDT001484997.1	PDS000007781.944	SAMN31714029	clinical	cd_8_group_7169	-	-
PDT001526468.1	PDS000007781.944	SAMN32228853	clinical	cd_8_group_7169	-	-
PDT001552890.1	PDS000007781.944	SAMN32513899	clinical	cd_8_group_7169	-	-
PDT001597779.1	PDS000007781.944	SAMN32963863	clinical	cd_8_group_7169	-	-
PDT001616453.1	PDS000007781.944	SAMN33314863	clinical	cd_8_group_7169	-	-
PDT001637148.1	PDS000007781.944	SAMN33394089	clinical	cd_8_group_7169	-	-
PDT001663216.1	PDS000007781.944	SAMN33773395	clinical	cd_8_group_7169	-	-
PDT001717584.1	PDS000007781.944	SAMN34543194	clinical	cd_8_group_7169	-	-
PDT001719195.1	PDS000007781.944	SAMN34586048	clinical	cd_8_group_7169	-	-
PDT001729240.1	PDS000007781.944	SAMN35047787	clinical	cd_8_group_7169	-	-
PDT001739041.1	PDS000007781.944	SAMN35145735	clinical	cd_8_group_7169	-	-
PDT001757157.1	PDS000007781.944	SAMN35346967	clinical	cd_8_group_7169	-	-
PDT001767663.1	PDS000007781.944	SAMN35578716	clinical	cd_8_group_7169	-	-
PDT001780750.1	PDS000007781.944	SAMN35758824	clinical	cd_8_group_7169	-	-
PDT001786913.1	PDS000007781.944	SAMN35842316	clinical	cd_8_group_7169	-	-
PDT001810064.1	PDS000007781.944	SAMN36330798	clinical	cd_8_group_7169	-	-
PDT001810550.1	PDS000007781.944	SAMN36337685	clinical	cd_8_group_7169	-	-
PDT001823683.1	PDS000007781.944	SAMN36666027	clinical	cd_8_group_7169	-	-
PDT001827767.1	PDS000007781.944	SAMN36702035	clinical	cd_8_group_7169	-	-
PDT001844798.1	PDS000007781.944	SAMN36888290	clinical	cd_8_group_7169	-	-
PDT001858521.1	PDS000007781.944	SAMN37110545	clinical	cd_8_group_7169	-	-
PDT001858991.1	PDS000007781.944	SAMN37111800	clinical	cd_8_group_7169	-	-
PDT001859116.1	PDS000007781.944	SAMN37113303	clinical	cd_8_group_7169	-	-
PDT001860178.1	PDS000007781.944	SAMN37127752	clinical	cd_8_group_7169	-	-
PDT001866227.1	PDS000007781.944	SAMN37161985	clinical	cd_8_group_7169	-	-
PDT001867475.1	PDS000007781.944	SAMN37184554	clinical	cd_8_group_7169	-	-
PDT001888007.1	PDS000007781.944	SAMN37413719	clinical	cd_8_group_7169	-	-
PDT001924393.1	PDS000007781.944	SAMN37766077	clinical	cd_8_group_7169	-	-
PDT001924825.1	PDS000007781.944	SAMN37771044	clinical	cd_8_group_7169	-	-
PDT001927460.1	PDS000007781.944	SAMN37792057	environmental/other	cd_8_group_7169	-	-
PDT001948100.1	PDS000007781.944	SAMN37883117	clinical	cd_8_group_7169	-	-
PDT001983421.1	PDS000007781.944	SAMN38228001	clinical	cd_8_group_7169	-	-
PDT001989149.1	PDS000007781.944	SAMN38300306	clinical	cd_8_group_7169	-	-
PDT002009510.1	PDS000007781.944	SAMN38453109	environmental/other	cd_8_group_7169	-	-
PDT000260327.2	PDS000007781.944	SAMN07960445	clinical	cd_8_group_7169	cd_4_group_13180	-
PDT000332927.1	PDS000007781.944	SAMN09459120	clinical	cd_8_group_7169	cd_4_group_13180	-
PDT000285568.2	PDS000007781.944	SAMN08452420	environmental/other	cd_8_group_7169	cd_4_group_14668	-
PDT001113822.1	PDS000007781.944	SAMN20868968	clinical	cd_8_group_7169	cd_4_group_14668	-
PDT001670900.1	PDS000007781.944	SAMN33939854	clinical	cd_8_group_7169	cd_4_group_14668	-
PDT001517798.1	PDS000007781.944	SAMN32117953	clinical	cd_8_group_7169	cd_4_group_14668	cd_2_group_48554
PDT001662342.1	PDS000007781.944	SAMN33749603	clinical	cd_8_group_7169	cd_4_group_14668	cd_2_group_48554
PDT000356573.1	PDS000007781.944	SAMN09755484	clinical	cd_8_group_7169	cd_4_group_17261	-
PDT000750378.1	PDS000007781.944	SAMN15058938	clinical	cd_8_group_7169	cd_4_group_17261	-
PDT000329114.1	PDS000007781.944	SAMN09405225	clinical	cd_8_group_7169	cd_4_group_17261	cd_2_group_15772
PDT000627909.1	PDS000007781.944	SAMN13281369	clinical	cd_8_group_7169	cd_4_group_17261	cd_2_group_15772
PDT001577122.1	PDS000007781.944	SAMN32734070	clinical	cd_8_group_7169	cd_4_group_17261	cd_2_group_15772
PDT001208583.1	PDS000007781.944	SAMN24279594	clinical	cd_8_group_7169	cd_4_group_18223	-
PDT000341725.1	PDS000007781.944	SAMN09604770	clinical	cd_8_group_7169	cd_4_group_18223	cd_2_group_16721
PDT000454721.1	PDS000007781.944	SAMN10836071	clinical	cd_8_group_7169	cd_4_group_18223	cd_2_group_16721
PDT001005805.1	PDS000007781.944	SAMN18675492	clinical	cd_8_group_7169	cd_4_group_18223	cd_2_group_16721
PDT000400552.1	PDS000007781.944	SAMN10365875	clinical	cd_8_group_7169	cd_4_group_18852	-
PDT000355386.1	PDS000007781.944	SAMN09739483	clinical	cd_8_group_7169	cd_4_group_18852	cd_2_group_17307
PDT000355415.1	PDS000007781.944	SAMN09739506	clinical	cd_8_group_7169	cd_4_group_18852	cd_2_group_17307
PDT000385179.1	PDS000007781.944	SAMN10133857	clinical	cd_8_group_7169	cd_4_group_18852	cd_2_group_17307
PDT000390256.1	PDS000007781.944	SAMN10230790	clinical	cd_8_group_7169	cd_4_group_20262	-
PDT000459683.1	PDS000007781.944	SAMN10661156	clinical	cd_8_group_7169	cd_4_group_20262	-
PDT000459111.1	PDS000007781.944	SAMN10873269	clinical	cd_8_group_7169	cd_4_group_23032	-
PDT001197469.1	PDS000007781.944	SAMN23708148	clinical	cd_8_group_7169	cd_4_group_23032	-
PDT001229429.1	PDS000007781.944	SAMN25221951	clinical	cd_8_group_7169	cd_4_group_23032	-
PDT001279425.1	PDS000007781.944	SAMN27293551	clinical	cd_8_group_7169	cd_4_group_23032	-
PDT001329391.1	PDS000007781.944	SAMN29097104	clinical	cd_8_group_7169	cd_4_group_23032	-
PDT002008570.1	PDS000007781.944	SAMN38448098	clinical	cd_8_group_7169	cd_4_group_23032	-
PDT001016032.1	PDS000007781.944	SAMN18915201	clinical	cd_8_group_7169	cd_4_group_23032	cd_2_group_36287
PDT001079071.1	PDS000007781.944	SAMN19947985	clinical	cd_8_group_7169	cd_4_group_23032	cd_2_group_36287
PDT001079108.1	PDS000007781.944	SAMN19924340	clinical	cd_8_group_7169	cd_4_group_23032	cd_2_group_36287
PDT001079681.1	PDS000007781.944	SAMN19954453	clinical	cd_8_group_7169	cd_4_group_23032	cd_2_group_36287
PDT001085270.1	PDS000007781.944	SAMN20111650	clinical	cd_8_group_7169	cd_4_group_23032	cd_2_group_36287
PDT001085797.1	PDS000007781.944	SAMN20125617	clinical	cd_8_group_7169	cd_4_group_23032	cd_2_group_36287
PDT001096831.1	PDS000007781.944	SAMN20410307	clinical	cd_8_group_7169	cd_4_group_23032	cd_2_group_36287
PDT001101823.1	PDS000007781.944	SAMN20521873	clinical	cd_8_group_7169	cd_4_group_23032	cd_2_group_36287
PDT001106098.1	PDS000007781.944	SAMN20675102	clinical	cd_8_group_7169	cd_4_group_23032	cd_2_group_36287
PDT001119259.1	PDS000007781.944	SAMN21040115	clinical	cd_8_group_7169	cd_4_group_23032	cd_2_group_36287
PDT001122637.1	PDS000007781.944	SAMN21210642	clinical	cd_8_group_7169	cd_4_group_23032	cd_2_group_36287
PDT001125388.1	PDS000007781.944	SAMN21344667	clinical	cd_8_group_7169	cd_4_group_23032	cd_2_group_36287
PDT001130852.1	PDS000007781.944	SAMN21450776	clinical	cd_8_group_7169	cd_4_group_23032	cd_2_group_36287
PDT001141474.1	PDS000007781.944	SAMN21856686	clinical	cd_8_group_7169	cd_4_group_23032	cd_2_group_36287
PDT001288065.1	PDS000007781.944	SAMN27605749	clinical	cd_8_group_7169	cd_4_group_23032	cd_2_group_36287
PDT001357071.1	PDS000007781.944	SAMN29633040	environmental/other	cd_8_group_7169	cd_4_group_23032	cd_2_group_36287
PDT001399182.1	PDS000007781.944	SAMN30525840	clinical	cd_8_group_7169	cd_4_group_23032	cd_2_group_36287
PDT001614437.1	PDS000007781.944	SAMN33275262	clinical	cd_8_group_7169	cd_4_group_23032	cd_2_group_36287
PDT000617040.1	PDS000007781.944	SAMN13105004	clinical	cd_8_group_7169	cd_4_group_23210	-
PDT000943327.1	PDS000007781.944	SAMN17619825	clinical	cd_8_group_7169	cd_4_group_23210	-
PDT000967092.1	PDS000007781.944	SAMN17974838	clinical	cd_8_group_7169	cd_4_group_23210	-
PDT001150703.1	PDS000007781.944	SAMN22252646	clinical	cd_8_group_7169	cd_4_group_23210	-
PDT000466174.1	PDS000007781.944	SAMN10954812	clinical	cd_8_group_7169	cd_4_group_23210	cd_2_group_21500
PDT000716769.1	PDS000007781.944	SAMN14485911	clinical	cd_8_group_7169	cd_4_group_23210	cd_2_group_21500
PDT000720674.1	PDS000007781.944	SAMN14550439	clinical	cd_8_group_7169	cd_4_group_23210	cd_2_group_21500
PDT000946026.1	PDS000007781.944	SAMN17730211	clinical	cd_8_group_7169	cd_4_group_23210	cd_2_group_21500
PDT000501014.1	PDS000007781.944	SAMN11647791	clinical	cd_8_group_7169	cd_4_group_24236	cd_2_group_22511
PDT000509081.1	PDS000007781.944	SAMN11842225	clinical	cd_8_group_7169	cd_4_group_24236	cd_2_group_22511
PDT001089608.1	PDS000007781.944	SAMN20203914	clinical	cd_8_group_7169	cd_4_group_24236	cd_2_group_22511
PDT001089749.1	PDS000007781.944	SAMN20218032	clinical	cd_8_group_7169	cd_4_group_24236	cd_2_group_22511
PDT001315300.1	PDS000007781.944	SAMN28667575	clinical	cd_8_group_7169	cd_4_group_24236	cd_2_group_43848
PDT001376773.1	PDS000007781.944	SAMN30082890	clinical	cd_8_group_7169	cd_4_group_24236	cd_2_group_43848
PDT000525190.1	PDS000007781.944	SAMN12094952	clinical	cd_8_group_7169	cd_4_group_24833	-
PDT000544706.1	PDS000007781.944	SAMN12285894	clinical	cd_8_group_7169	cd_4_group_24833	cd_2_group_23512
PDT000546308.1	PDS000007781.944	SAMN12325152	clinical	cd_8_group_7169	cd_4_group_24833	cd_2_group_23512
PDT000603822.1	PDS000007781.944	SAMN13005616	clinical	cd_8_group_7169	cd_4_group_24833	cd_2_group_23512
PDT001312101.1	PDS000007781.944	SAMEA8272377	NULL	cd_8_group_7169	cd_4_group_24833	cd_2_group_23512
PDT000533422.1	PDS000007781.944	SAMN12152646	clinical	cd_8_group_7169	cd_4_group_24979	cd_2_group_23256
PDT000546108.1	PDS000007781.944	SAMN12324105	clinical	cd_8_group_7169	cd_4_group_24979	cd_2_group_23256
PDT000549377.1	PDS000007781.944	SAMN12364142	clinical	cd_8_group_7169	cd_4_group_24979	cd_2_group_23256
PDT000539025.1	PDS000007781.944	SAMN12219621	clinical	cd_8_group_7169	cd_4_group_25050	-
PDT000673137.1	PDS000007781.944	SAMN13955693	clinical	cd_8_group_7169	cd_4_group_25050	-
PDT001126913.1	PDS000007781.944	SAMN21392128	clinical	cd_8_group_7169	cd_4_group_25050	-
PDT001831098.1	PDS000007781.944	SAMN36730262	clinical	cd_8_group_7169	cd_4_group_25050	-
PDT001183380.1	PDS000007781.944	SAMN23405339	clinical	cd_8_group_7169	cd_4_group_25050	cd_2_group_40786
PDT001205346.1	PDS000007781.944	SAMN24169518	clinical	cd_8_group_7169	cd_4_group_25050	cd_2_group_40786
PDT001386501.1	PDS000007781.944	SAMN30274391	clinical	cd_8_group_7169	cd_4_group_25050	cd_2_group_40786
PDT001386505.1	PDS000007781.944	SAMN30274389	clinical	cd_8_group_7169	cd_4_group_25050	cd_2_group_40786
PDT000544683.1	PDS000007781.944	SAMN12285865	clinical	cd_8_group_7169	cd_4_group_25235	-
PDT001293034.1	PDS000007781.944	SAMN27744041	clinical	cd_8_group_7169	cd_4_group_25235	-
PDT001121040.1	PDS000007781.944	SAMN21170093	clinical	cd_8_group_7169	cd_4_group_25250	-
PDT000544893.1	PDS000007781.944	SAMN12287335	clinical	cd_8_group_7169	cd_4_group_25250	cd_2_group_23522
PDT000557606.1	PDS000007781.944	SAMN12513134	clinical	cd_8_group_7169	cd_4_group_25250	cd_2_group_23522
PDT001076048.1	PDS000007781.944	SAMN19819914	clinical	cd_8_group_7169	cd_4_group_25250	cd_2_group_23522
PDT000545102.1	PDS000007781.944	SAMN12289472	clinical	cd_8_group_7169	cd_4_group_25259	-
PDT001167665.1	PDS000007781.944	SAMN22842775	clinical	cd_8_group_7169	cd_4_group_25259	-
PDT000558728.1	PDS000007781.944	SAMN12541104	clinical	cd_8_group_7169	cd_4_group_25820	cd_2_group_24013
PDT000563593.1	PDS000007781.944	SAMN12568758	clinical	cd_8_group_7169	cd_4_group_25820	cd_2_group_24013
PDT000581111.1	PDS000007781.944	SAMN12702778	clinical	cd_8_group_7169	cd_4_group_25820	cd_2_group_24013
PDT000593249.1	PDS000007781.944	SAMN12831364	clinical	cd_8_group_7169	cd_4_group_26061	-
PDT000568960.1	PDS000007781.944	SAMN12604202	clinical	cd_8_group_7169	cd_4_group_26061	cd_2_group_24249
PDT000577373.1	PDS000007781.944	SAMN12663103	clinical	cd_8_group_7169	cd_4_group_26061	cd_2_group_24249
PDT000653357.1	PDS000007781.944	SAMN13711782	clinical	cd_8_group_7169	cd_4_group_26061	cd_2_group_24249
PDT000584087.1	PDS000007781.944	SAMN12724219	clinical	cd_8_group_7169	cd_4_group_26588	-
PDT001095291.1	PDS000007781.944	SAMN20351473	clinical	cd_8_group_7169	cd_4_group_26588	-
PDT000820033.1	PDS000007781.944	SAMN15896599	clinical	cd_8_group_7169	cd_4_group_28808	-
PDT000940589.1	PDS000007781.944	SAMN17528985	clinical	cd_8_group_7169	cd_4_group_28808	-
PDT001146477.1	PDS000007781.944	SAMN22104614	clinical	cd_8_group_7169	cd_4_group_28808	-
PDT001167296.1	PDS000007781.944	SAMN22835242	clinical	cd_8_group_7169	cd_4_group_28808	-
PDT001223538.1	PDS000007781.944	SAMN25002619	clinical	cd_8_group_7169	cd_4_group_28808	-
PDT001237654.1	PDS000007781.944	SAMN25635598	clinical	cd_8_group_7169	cd_4_group_28808	-
PDT001252869.1	PDS000007781.944	SAMN26149928	clinical	cd_8_group_7169	cd_4_group_28808	-
PDT001283561.1	PDS000007781.944	SAMN27522104	clinical	cd_8_group_7169	cd_4_group_28808	-
PDT001382144.1	PDS000007781.944	SAMN30216111	clinical	cd_8_group_7169	cd_4_group_28808	-
PDT001407670.1	PDS000007781.944	SAMN30619421	clinical	cd_8_group_7169	cd_4_group_28808	-
PDT001674740.1	PDS000007781.944	SAMN33970564	clinical	cd_8_group_7169	cd_4_group_28808	-
PDT001734664.1	PDS000007781.944	SAMN35087939	clinical	cd_8_group_7169	cd_4_group_28808	-
PDT000646690.1	PDS000007781.944	SAMN13613824	clinical	cd_8_group_7169	cd_4_group_28808	cd_2_group_26898
PDT000649209.1	PDS000007781.944	SAMN13659163	clinical	cd_8_group_7169	cd_4_group_28808	cd_2_group_26898
PDT000655423.1	PDS000007781.944	SAMN13740291	clinical	cd_8_group_7169	cd_4_group_28808	cd_2_group_26898
PDT000655424.1	PDS000007781.944	SAMN13740282	clinical	cd_8_group_7169	cd_4_group_28808	cd_2_group_26898
PDT000682973.1	PDS000007781.944	SAMN14089673	clinical	cd_8_group_7169	cd_4_group_28808	cd_2_group_26898
PDT000810103.1	PDS000007781.944	SAMN15823310	clinical	cd_8_group_7169	cd_4_group_28808	cd_2_group_26898
PDT000933217.1	PDS000007781.944	SAMN17326916	clinical	cd_8_group_7169	cd_4_group_28808	cd_2_group_26898
PDT001005588.1	PDS000007781.944	SAMN18740605	clinical	cd_8_group_7169	cd_4_group_28808	cd_2_group_26898
PDT001058338.1	PDS000007781.944	SAMN19548308	clinical	cd_8_group_7169	cd_4_group_28808	cd_2_group_26898
PDT001069727.1	PDS000007781.944	SAMN19696821	clinical	cd_8_group_7169	cd_4_group_28808	cd_2_group_26898
PDT001078422.1	PDS000007781.944	SAMN19924480	clinical	cd_8_group_7169	cd_4_group_28808	cd_2_group_26898
PDT001083400.1	PDS000007781.944	SAMN20085896	clinical	cd_8_group_7169	cd_4_group_28808	cd_2_group_26898
PDT001092545.1	PDS000007781.944	SAMN20305850	clinical	cd_8_group_7169	cd_4_group_28808	cd_2_group_26898
PDT001096503.1	PDS000007781.944	SAMN20408296	clinical	cd_8_group_7169	cd_4_group_28808	cd_2_group_26898
PDT001103410.1	PDS000007781.944	SAMN20584932	clinical	cd_8_group_7169	cd_4_group_28808	cd_2_group_26898
PDT001110231.1	PDS000007781.944	SAMN20835973	clinical	cd_8_group_7169	cd_4_group_28808	cd_2_group_26898
PDT001113210.1	PDS000007781.944	SAMN20862149	clinical	cd_8_group_7169	cd_4_group_28808	cd_2_group_26898
PDT001118922.1	PDS000007781.944	SAMN21037015	clinical	cd_8_group_7169	cd_4_group_28808	cd_2_group_26898
PDT001134131.1	PDS000007781.944	SAMN21528798	clinical	cd_8_group_7169	cd_4_group_28808	cd_2_group_26898
PDT001143058.1	PDS000007781.944	SAMN21900471	clinical	cd_8_group_7169	cd_4_group_28808	cd_2_group_26898
PDT001197938.1	PDS000007781.944	SAMN23708011	clinical	cd_8_group_7169	cd_4_group_28808	cd_2_group_26898
PDT001205830.1	PDS000007781.944	SAMN24199016	clinical	cd_8_group_7169	cd_4_group_28808	cd_2_group_26898
PDT001294614.1	PDS000007781.944	SAMN27783733	clinical	cd_8_group_7169	cd_4_group_28808	cd_2_group_26898
PDT001298231.1	PDS000007781.944	SAMN28041460	clinical	cd_8_group_7169	cd_4_group_28808	cd_2_group_26898
PDT001299727.1	PDS000007781.944	SAMN28094284	clinical	cd_8_group_7169	cd_4_group_28808	cd_2_group_26898
PDT001300013.1	PDS000007781.944	SAMN28102902	clinical	cd_8_group_7169	cd_4_group_28808	cd_2_group_26898
PDT001300826.1	PDS000007781.944	SAMN28119944	clinical	cd_8_group_7169	cd_4_group_28808	cd_2_group_26898
PDT001306154.1	PDS000007781.944	SAMN28195066	clinical	cd_8_group_7169	cd_4_group_28808	cd_2_group_26898
PDT001306634.1	PDS000007781.944	SAMN28206620	clinical	cd_8_group_7169	cd_4_group_28808	cd_2_group_26898
PDT001306697.1	PDS000007781.944	SAMN28207103	clinical	cd_8_group_7169	cd_4_group_28808	cd_2_group_26898
PDT001308864.1	PDS000007781.944	SAMN28447790	clinical	cd_8_group_7169	cd_4_group_28808	cd_2_group_26898
PDT001308952.1	PDS000007781.944	SAMN28448949	clinical	cd_8_group_7169	cd_4_group_28808	cd_2_group_26898
PDT001308959.1	PDS000007781.944	SAMN28449614	clinical	cd_8_group_7169	cd_4_group_28808	cd_2_group_26898
PDT001309417.1	PDS000007781.944	SAMN28456795	clinical	cd_8_group_7169	cd_4_group_28808	cd_2_group_26898
PDT001311119.1	PDS000007781.944	SAMN28534655	clinical	cd_8_group_7169	cd_4_group_28808	cd_2_group_26898
PDT001312411.1	PDS000007781.944	SAMN28561934	clinical	cd_8_group_7169	cd_4_group_28808	cd_2_group_26898
PDT001312712.1	PDS000007781.944	SAMN28569375	clinical	cd_8_group_7169	cd_4_group_28808	cd_2_group_26898
PDT001315071.1	PDS000007781.944	SAMN28660652	clinical	cd_8_group_7169	cd_4_group_28808	cd_2_group_26898
PDT001315252.1	PDS000007781.944	SAMN28662440	clinical	cd_8_group_7169	cd_4_group_28808	cd_2_group_26898
PDT001315644.1	PDS000007781.944	SAMN28684113	clinical	cd_8_group_7169	cd_4_group_28808	cd_2_group_26898
PDT001316009.1	PDS000007781.944	SAMN28700377	clinical	cd_8_group_7169	cd_4_group_28808	cd_2_group_26898
PDT001316215.1	PDS000007781.944	SAMN28702857	clinical	cd_8_group_7169	cd_4_group_28808	cd_2_group_26898
PDT001316271.1	PDS000007781.944	SAMN28703922	clinical	cd_8_group_7169	cd_4_group_28808	cd_2_group_26898
PDT001316277.1	PDS000007781.944	SAMN28703928	clinical	cd_8_group_7169	cd_4_group_28808	cd_2_group_26898
PDT001321186.1	PDS000007781.944	SAMN28815449	clinical	cd_8_group_7169	cd_4_group_28808	cd_2_group_26898
PDT001321487.1	PDS000007781.944	SAMN28816705	clinical	cd_8_group_7169	cd_4_group_28808	cd_2_group_26898
PDT001321757.1	PDS000007781.944	SAMN28817735	clinical	cd_8_group_7169	cd_4_group_28808	cd_2_group_26898
PDT001322607.1	PDS000007781.944	SAMN28864627	clinical	cd_8_group_7169	cd_4_group_28808	cd_2_group_26898
PDT001322628.1	PDS000007781.944	SAMN28864765	clinical	cd_8_group_7169	cd_4_group_28808	cd_2_group_26898
PDT001323061.1	PDS000007781.944	SAMN28886822	clinical	cd_8_group_7169	cd_4_group_28808	cd_2_group_26898
PDT001324598.1	PDS000007781.944	SAMN28903563	clinical	cd_8_group_7169	cd_4_group_28808	cd_2_group_26898
PDT001324704.1	PDS000007781.944	SAMN28903397	clinical	cd_8_group_7169	cd_4_group_28808	cd_2_group_26898
PDT001326121.1	PDS000007781.944	SAMN28935472	clinical	cd_8_group_7169	cd_4_group_28808	cd_2_group_26898
PDT001326477.2	PDS000007781.944	SAMN28946085	clinical	cd_8_group_7169	cd_4_group_28808	cd_2_group_26898
PDT001326850.1	PDS000007781.944	SAMN28968427	clinical	cd_8_group_7169	cd_4_group_28808	cd_2_group_26898
PDT001327326.1	PDS000007781.944	SAMN28968403	clinical	cd_8_group_7169	cd_4_group_28808	cd_2_group_26898
PDT001327807.1	PDS000007781.944	SAMN29012237	clinical	cd_8_group_7169	cd_4_group_28808	cd_2_group_26898
PDT001328004.1	PDS000007781.944	SAMN29038828	clinical	cd_8_group_7169	cd_4_group_28808	cd_2_group_26898
PDT001328053.1	PDS000007781.944	SAMN29042335	clinical	cd_8_group_7169	cd_4_group_28808	cd_2_group_26898
PDT001328651.1	PDS000007781.944	SAMN29048193	clinical	cd_8_group_7169	cd_4_group_28808	cd_2_group_26898
PDT001328661.1	PDS000007781.944	SAMN29048221	clinical	cd_8_group_7169	cd_4_group_28808	cd_2_group_26898
PDT001329107.1	PDS000007781.944	SAMN29049274	clinical	cd_8_group_7169	cd_4_group_28808	cd_2_group_26898
PDT001330587.1	PDS000007781.944	SAMN29136031	clinical	cd_8_group_7169	cd_4_group_28808	cd_2_group_26898
PDT001335848.1	PDS000007781.944	SAMN29209710	clinical	cd_8_group_7169	cd_4_group_28808	cd_2_group_26898
PDT001338313.2	PDS000007781.944	SAMN29230544	clinical	cd_8_group_7169	cd_4_group_28808	cd_2_group_26898
PDT001343206.1	PDS000007781.944	SAMN29334731	clinical	cd_8_group_7169	cd_4_group_28808	cd_2_group_26898
PDT001347278.1	PDS000007781.944	SAMN29358559	clinical	cd_8_group_7169	cd_4_group_28808	cd_2_group_26898
PDT001347857.1	PDS000007781.944	SAMN29376295	clinical	cd_8_group_7169	cd_4_group_28808	cd_2_group_26898
PDT001348695.1	PDS000007781.944	SAMN29397275	clinical	cd_8_group_7169	cd_4_group_28808	cd_2_group_26898
PDT001348776.2	PDS000007781.944	SAMN29399207	clinical	cd_8_group_7169	cd_4_group_28808	cd_2_group_26898
PDT001348945.3	PDS000007781.944	SAMN29403124	clinical	cd_8_group_7169	cd_4_group_28808	cd_2_group_26898
PDT001349296.2	PDS000007781.944	SAMN29404868	clinical	cd_8_group_7169	cd_4_group_28808	cd_2_group_26898
PDT001350171.1	PDS000007781.944	SAMN29421105	clinical	cd_8_group_7169	cd_4_group_28808	cd_2_group_26898
PDT001350332.1	PDS000007781.944	SAMN29439913	clinical	cd_8_group_7169	cd_4_group_28808	cd_2_group_26898
PDT001350833.1	PDS000007781.944	SAMN29452861	clinical	cd_8_group_7169	cd_4_group_28808	cd_2_group_26898
PDT001352408.1	PDS000007781.944	SAMN29500979	clinical	cd_8_group_7169	cd_4_group_28808	cd_2_group_26898
PDT001352708.1	PDS000007781.944	SAMN29506785	clinical	cd_8_group_7169	cd_4_group_28808	cd_2_group_26898
PDT001352710.1	PDS000007781.944	SAMN29506797	clinical	cd_8_group_7169	cd_4_group_28808	cd_2_group_26898
PDT001353331.1	PDS000007781.944	SAMN29536428	clinical	cd_8_group_7169	cd_4_group_28808	cd_2_group_26898
PDT001356117.1	PDS000007781.944	SAMN29609525	clinical	cd_8_group_7169	cd_4_group_28808	cd_2_group_26898
PDT001356188.1	PDS000007781.944	SAMN29623111	clinical	cd_8_group_7169	cd_4_group_28808	cd_2_group_26898
PDT001356711.1	PDS000007781.944	SAMN29632090	clinical	cd_8_group_7169	cd_4_group_28808	cd_2_group_26898
PDT001356956.1	PDS000007781.944	SAMN29634945	clinical	cd_8_group_7169	cd_4_group_28808	cd_2_group_26898
PDT001357028.1	PDS000007781.944	SAMN29633028	environmental/other	cd_8_group_7169	cd_4_group_28808	cd_2_group_26898
PDT001357049.1	PDS000007781.944	SAMN29633026	environmental/other	cd_8_group_7169	cd_4_group_28808	cd_2_group_26898
PDT001357069.1	PDS000007781.944	SAMN29633024	environmental/other	cd_8_group_7169	cd_4_group_28808	cd_2_group_26898
PDT001357081.1	PDS000007781.944	SAMN29633022	environmental/other	cd_8_group_7169	cd_4_group_28808	cd_2_group_26898
PDT001357703.1	PDS000007781.944	SAMN29658581	clinical	cd_8_group_7169	cd_4_group_28808	cd_2_group_26898
PDT001357948.1	PDS000007781.944	SAMN29669722	clinical	cd_8_group_7169	cd_4_group_28808	cd_2_group_26898
PDT001358300.1	PDS000007781.944	SAMN29680331	clinical	cd_8_group_7169	cd_4_group_28808	cd_2_group_26898
PDT001361376.1	PDS000007781.944	SAMN29769571	clinical	cd_8_group_7169	cd_4_group_28808	cd_2_group_26898
PDT001361463.1	PDS000007781.944	SAMN29770149	clinical	cd_8_group_7169	cd_4_group_28808	cd_2_group_26898
PDT001361475.1	PDS000007781.944	SAMN29770157	clinical	cd_8_group_7169	cd_4_group_28808	cd_2_group_26898
PDT001366821.1	PDS000007781.944	SAMN29878165	clinical	cd_8_group_7169	cd_4_group_28808	cd_2_group_26898
PDT001372086.1	PDS000007781.944	SAMN29996616	clinical	cd_8_group_7169	cd_4_group_28808	cd_2_group_26898
PDT001375135.1	PDS000007781.944	SAMN30065498	clinical	cd_8_group_7169	cd_4_group_28808	cd_2_group_26898
PDT001380355.1	PDS000007781.944	SAMN30198374	clinical	cd_8_group_7169	cd_4_group_28808	cd_2_group_26898
PDT001386655.2	PDS000007781.944	SAMN30278636	clinical	cd_8_group_7169	cd_4_group_28808	cd_2_group_26898
PDT001391143.1	PDS000007781.944	SAMN30349587	clinical	cd_8_group_7169	cd_4_group_28808	cd_2_group_26898
PDT001391148.1	PDS000007781.944	SAMN30349593	clinical	cd_8_group_7169	cd_4_group_28808	cd_2_group_26898
PDT001394013.1	PDS000007781.944	SAMN30398037	clinical	cd_8_group_7169	cd_4_group_28808	cd_2_group_26898
PDT001396289.1	PDS000007781.944	SAMN30438746	clinical	cd_8_group_7169	cd_4_group_28808	cd_2_group_26898
PDT001408283.1	PDS000007781.944	SAMN30649287	clinical	cd_8_group_7169	cd_4_group_28808	cd_2_group_26898
PDT001410570.1	PDS000007781.944	SAMN30694966	clinical	cd_8_group_7169	cd_4_group_28808	cd_2_group_26898
PDT001410572.1	PDS000007781.944	SAMN30694973	clinical	cd_8_group_7169	cd_4_group_28808	cd_2_group_26898
PDT001410608.1	PDS000007781.944	SAMN30695913	clinical	cd_8_group_7169	cd_4_group_28808	cd_2_group_26898
PDT001450596.1	PDS000007781.944	SAMN31244161	clinical	cd_8_group_7169	cd_4_group_28808	cd_2_group_26898
PDT001465944.1	PDS000007781.944	SAMN31428962	clinical	cd_8_group_7169	cd_4_group_28808	cd_2_group_26898
PDT001481183.1	PDS000007781.944	SAMN31657298	environmental/other	cd_8_group_7169	cd_4_group_28808	cd_2_group_26898
PDT001506486.1	PDS000007781.944	SAMN31951061	clinical	cd_8_group_7169	cd_4_group_28808	cd_2_group_26898
PDT001531464.1	PDS000007781.944	SAMN32278029	clinical	cd_8_group_7169	cd_4_group_28808	cd_2_group_26898
PDT001564797.1	PDS000007781.944	SAMN32605595	clinical	cd_8_group_7169	cd_4_group_28808	cd_2_group_26898
PDT001667811.1	PDS000007781.944	SAMN33903032	clinical	cd_8_group_7169	cd_4_group_28808	cd_2_group_26898
PDT001668124.1	PDS000007781.944	SAMN33905212	clinical	cd_8_group_7169	cd_4_group_28808	cd_2_group_26898
PDT001689405.1	PDS000007781.944	SAMN34174753	clinical	cd_8_group_7169	cd_4_group_28808	cd_2_group_26898
PDT001691224.1	PDS000007781.944	SAMN34218084	clinical	cd_8_group_7169	cd_4_group_28808	cd_2_group_26898
PDT001717111.1	PDS000007781.944	SAMN34510570	clinical	cd_8_group_7169	cd_4_group_28808	cd_2_group_26898
PDT001717232.1	PDS000007781.944	SAMN34535600	clinical	cd_8_group_7169	cd_4_group_28808	cd_2_group_26898
PDT001768935.1	PDS000007781.944	SAMN35624639	clinical	cd_8_group_7169	cd_4_group_28808	cd_2_group_26898
PDT001780796.1	PDS000007781.944	SAMN35760531	clinical	cd_8_group_7169	cd_4_group_28808	cd_2_group_26898
PDT001821657.1	PDS000007781.944	SAMN36513693	clinical	cd_8_group_7169	cd_4_group_28808	cd_2_group_26898
PDT001837054.2	PDS000007781.944	SAMN36797516	clinical	cd_8_group_7169	cd_4_group_28808	cd_2_group_26898
PDT001854706.1	PDS000007781.944	SAMN37045245	clinical	cd_8_group_7169	cd_4_group_28808	cd_2_group_26898
PDT001141488.1	PDS000007781.944	SAMN21856710	clinical	cd_8_group_7169	cd_4_group_28808	cd_2_group_39517
PDT001219420.1	PDS000007781.944	SAMN24808088	clinical	cd_8_group_7169	cd_4_group_28808	cd_2_group_39517
PDT001364496.1	PDS000007781.944	SAMN29827493	clinical	cd_8_group_7169	cd_4_group_28808	cd_2_group_39517
PDT001144160.1	PDS000007781.944	SAMN21983568	clinical	cd_8_group_7169	cd_4_group_28808	cd_2_group_39643
PDT001145148.1	PDS000007781.944	SAMN22060399	clinical	cd_8_group_7169	cd_4_group_28808	cd_2_group_39643
PDT001271953.1	PDS000007781.944	SAMN26852750	clinical	cd_8_group_7169	cd_4_group_28808	cd_2_group_39643
PDT001249842.1	PDS000007781.944	SAMN25964338	clinical	cd_8_group_7169	cd_4_group_28808	cd_2_group_42114
PDT001257186.1	PDS000007781.944	SAMN26365523	clinical	cd_8_group_7169	cd_4_group_28808	cd_2_group_42114
PDT001261677.1	PDS000007781.944	SAMN26507681	clinical	cd_8_group_7169	cd_4_group_28808	cd_2_group_42114
PDT001264920.1	PDS000007781.944	SAMN26586447	clinical	cd_8_group_7169	cd_4_group_28808	cd_2_group_42114
PDT001270242.1	PDS000007781.944	SAMN26677801	clinical	cd_8_group_7169	cd_4_group_28808	cd_2_group_42114
PDT001271896.1	PDS000007781.944	SAMN26851246	clinical	cd_8_group_7169	cd_4_group_28808	cd_2_group_42114
PDT001276442.1	PDS000007781.944	SAMN27023963	clinical	cd_8_group_7169	cd_4_group_28808	cd_2_group_42114
PDT001290142.1	PDS000007781.944	SAMN27622436	clinical	cd_8_group_7169	cd_4_group_28808	cd_2_group_42114
PDT001293614.1	PDS000007781.944	SAMN27765473	clinical	cd_8_group_7169	cd_4_group_28808	cd_2_group_42114
PDT001298054.1	PDS000007781.944	SAMN28036754	clinical	cd_8_group_7169	cd_4_group_28808	cd_2_group_42114
PDT001470190.1	PDS000007781.944	SAMN31509713	clinical	cd_8_group_7169	cd_4_group_28808	cd_2_group_47573
PDT001544949.1	PDS000007781.944	SAMN32388552	clinical	cd_8_group_7169	cd_4_group_28808	cd_2_group_47573
PDT001589458.1	PDS000007781.944	SAMN32880589	clinical	cd_8_group_7169	cd_4_group_28808	cd_2_group_47573
PDT001592473.1	PDS000007781.944	SAMN32927119	clinical	cd_8_group_7169	cd_4_group_28808	cd_2_group_47573
PDT001611477.1	PDS000007781.944	SAMN33228566	clinical	cd_8_group_7169	cd_4_group_28808	cd_2_group_47573
PDT000649652.1	PDS000007781.944	SAMN13673112	clinical	cd_8_group_7169	cd_4_group_28914	cd_2_group_27000
PDT000669366.1	PDS000007781.944	SAMN13917648	clinical	cd_8_group_7169	cd_4_group_28914	cd_2_group_27000
PDT000671960.1	PDS000007781.944	SAMN13938321	clinical	cd_8_group_7169	cd_4_group_28914	cd_2_group_27000
PDT000677341.1	PDS000007781.944	SAMN13977576	clinical	cd_8_group_7169	cd_4_group_28914	cd_2_group_27000
PDT000703159.1	PDS000007781.944	SAMN14269539	clinical	cd_8_group_7169	cd_4_group_28914	cd_2_group_27000
PDT000716537.1	PDS000007781.944	SAMN14482828	clinical	cd_8_group_7169	cd_4_group_28914	cd_2_group_27000
PDT000748886.1	PDS000007781.944	SAMN15040951	clinical	cd_8_group_7169	cd_4_group_28914	cd_2_group_27000
PDT001312226.1	PDS000007781.944	SAMEA8272596	NULL	cd_8_group_7169	cd_4_group_28914	cd_2_group_27000
PDT000785846.1	PDS000007781.944	SAMN15507374	clinical	cd_8_group_7169	cd_4_group_32559	cd_2_group_30578
PDT000796302.1	PDS000007781.944	SAMN15641881	clinical	cd_8_group_7169	cd_4_group_32559	cd_2_group_30578
PDT001759575.1	PDS000007781.944	SAMN35439556	clinical	cd_8_group_7169	cd_4_group_32814	-
PDT000794580.1	PDS000007781.944	SAMN15599881	clinical	cd_8_group_7169	cd_4_group_32814	cd_2_group_30833
PDT000794589.1	PDS000007781.944	SAMN15600546	clinical	cd_8_group_7169	cd_4_group_32814	cd_2_group_30833
PDT001370913.1	PDS000007781.944	SAMN29977667	clinical	cd_8_group_7169	cd_4_group_32814	cd_2_group_45078
PDT001652112.1	PDS000007781.944	SAMN33601525	clinical	cd_8_group_7169	cd_4_group_32814	cd_2_group_45078
PDT000816953.1	PDS000007781.944	SAMN15859562	clinical	cd_8_group_7169	cd_4_group_33333	cd_2_group_31349
PDT000817427.1	PDS000007781.944	SAMN15872865	clinical	cd_8_group_7169	cd_4_group_33333	cd_2_group_31349
PDT000819889.1	PDS000007781.944	SAMN15894063	clinical	cd_8_group_7169	cd_4_group_33333	cd_2_group_31349
PDT000820049.1	PDS000007781.944	SAMN15896827	clinical	cd_8_group_7169	cd_4_group_33333	cd_2_group_31349
PDT000820052.1	PDS000007781.944	SAMN15896825	clinical	cd_8_group_7169	cd_4_group_33333	cd_2_group_31349
PDT000820817.1	PDS000007781.944	SAMN15902176	clinical	cd_8_group_7169	cd_4_group_33333	cd_2_group_31349
PDT000820821.1	PDS000007781.944	SAMN15902171	clinical	cd_8_group_7169	cd_4_group_33333	cd_2_group_31349
PDT000820891.1	PDS000007781.944	SAMN15902820	clinical	cd_8_group_7169	cd_4_group_33333	cd_2_group_31349
PDT000820896.1	PDS000007781.944	SAMN15902822	clinical	cd_8_group_7169	cd_4_group_33333	cd_2_group_31349
PDT000823018.1	PDS000007781.944	SAMN15933604	clinical	cd_8_group_7169	cd_4_group_33333	cd_2_group_31349
PDT000834763.1	PDS000007781.944	SAMN16112383	clinical	cd_8_group_7169	cd_4_group_33333	cd_2_group_31349
PDT001452132.1	PDS000007781.944	SAMN31270983	clinical	cd_8_group_7169	cd_4_group_33333	cd_2_group_31349
PDT001452863.1	PDS000007781.944	SAMN31275743	clinical	cd_8_group_7169	cd_4_group_33333	cd_2_group_31349
PDT001467646.1	PDS000007781.944	SAMN31461615	clinical	cd_8_group_7169	cd_4_group_33333	cd_2_group_31349
PDT001467682.1	PDS000007781.944	SAMN31461625	clinical	cd_8_group_7169	cd_4_group_33333	cd_2_group_31349
PDT001475614.1	PDS000007781.944	SAMN31592794	clinical	cd_8_group_7169	cd_4_group_33333	cd_2_group_31349
PDT001545023.1	PDS000007781.944	SAMN32389042	clinical	cd_8_group_7169	cd_4_group_33333	cd_2_group_31349
PDT000901804.1	PDS000007781.944	SAMN16981436	clinical	cd_8_group_7169	cd_4_group_35638	cd_2_group_33621
PDT000917849.1	PDS000007781.944	SAMN17084382	clinical	cd_8_group_7169	cd_4_group_35638	cd_2_group_33621
PDT001927507.1	PDS000007781.944	SAMN37792160	environmental/other	cd_8_group_7169	cd_4_group_36411	-
PDT001927509.1	PDS000007781.944	SAMN37792158	environmental/other	cd_8_group_7169	cd_4_group_36411	-
PDT000925200.1	PDS000007781.944	SAMN17170478	clinical	cd_8_group_7169	cd_4_group_36411	cd_2_group_34348
PDT001859602.1	PDS000007781.944	SAMN37120882	clinical	cd_8_group_7169	cd_4_group_36411	cd_2_group_34348
PDT001927504.1	PDS000007781.944	SAMN37792163	environmental/other	cd_8_group_7169	cd_4_group_36411	cd_2_group_34348
PDT001927505.1	PDS000007781.944	SAMN37792162	environmental/other	cd_8_group_7169	cd_4_group_36411	cd_2_group_34348
PDT001927506.1	PDS000007781.944	SAMN37792161	environmental/other	cd_8_group_7169	cd_4_group_36411	cd_2_group_34348
PDT000997210.1	PDS000007781.944	SAMN18589840	clinical	cd_8_group_7169	cd_4_group_37823	cd_2_group_35779
PDT001009463.1	PDS000007781.944	SAMN18810751	clinical	cd_8_group_7169	cd_4_group_37823	cd_2_group_35779
PDT001062942.1	PDS000007781.944	SAMN19590555	clinical	cd_8_group_7169	cd_4_group_38988	cd_2_group_36979
PDT001063284.1	PDS000007781.944	SAMN19597835	clinical	cd_8_group_7169	cd_4_group_38988	cd_2_group_36979
PDT001069794.1	PDS000007781.944	SAMN19697519	clinical	cd_8_group_7169	cd_4_group_38988	cd_2_group_36979
PDT001071828.1	PDS000007781.944	SAMN19759247	clinical	cd_8_group_7169	cd_4_group_38988	cd_2_group_36979
PDT001072154.1	PDS000007781.944	SAMN19763850	clinical	cd_8_group_7169	cd_4_group_38988	cd_2_group_36979
PDT001072698.1	PDS000007781.944	SAMN19777449	clinical	cd_8_group_7169	cd_4_group_38988	cd_2_group_36979
PDT001074677.1	PDS000007781.944	SAMN19797458	clinical	cd_8_group_7169	cd_4_group_38988	cd_2_group_36979
PDT001082964.1	PDS000007781.944	SAMN20081518	clinical	cd_8_group_7169	cd_4_group_38988	cd_2_group_36979
PDT001084436.1	PDS000007781.944	SAMN20109320	clinical	cd_8_group_7169	cd_4_group_38988	cd_2_group_36979
PDT001092679.1	PDS000007781.944	SAMN20306986	clinical	cd_8_group_7169	cd_4_group_38988	cd_2_group_36979
PDT001183876.1	PDS000007781.944	SAMN23413308	clinical	cd_8_group_7169	cd_4_group_38988	cd_2_group_36979
PDT001074396.1	PDS000007781.944	SAMN19796626	clinical	cd_8_group_7169	cd_4_group_39195	cd_2_group_37190
PDT001082912.1	PDS000007781.944	SAMN20080995	clinical	cd_8_group_7169	cd_4_group_39195	cd_2_group_37190
PDT001074498.1	PDS000007781.944	SAMN19796937	clinical	cd_8_group_7169	cd_4_group_39199	cd_2_group_37195
PDT001079595.1	PDS000007781.944	SAMN19920586	clinical	cd_8_group_7169	cd_4_group_39199	cd_2_group_37195
PDT001083287.1	PDS000007781.944	SAMN20083998	clinical	cd_8_group_7169	cd_4_group_39199	cd_2_group_37195
PDT001085566.1	PDS000007781.944	SAMN20119529	clinical	cd_8_group_7169	cd_4_group_39199	cd_2_group_37195
PDT001090826.1	PDS000007781.944	SAMN20286021	clinical	cd_8_group_7169	cd_4_group_39199	cd_2_group_37195
PDT001093402.1	PDS000007781.944	SAMN20331720	clinical	cd_8_group_7169	cd_4_group_39199	cd_2_group_37195
PDT001097448.1	PDS000007781.944	SAMN20439398	clinical	cd_8_group_7169	cd_4_group_39199	cd_2_group_37195
PDT001079192.1	PDS000007781.944	SAMN19950818	clinical	cd_8_group_7169	cd_4_group_39337	-
PDT001455673.1	PDS000007781.944	SAMN31328173	environmental/other	cd_8_group_7169	cd_4_group_39337	-
PDT001085266.1	PDS000007781.944	SAMN20111653	clinical	cd_8_group_7169	cd_4_group_39551	cd_2_group_37536
PDT001822386.1	PDS000007781.944	SAMN36614771	clinical	cd_8_group_7169	cd_4_group_39551	cd_2_group_37536
PDT001088386.1	PDS000007781.944	SAMN20176024	clinical	cd_8_group_7169	cd_4_group_39628	cd_2_group_37613
PDT001096518.1	PDS000007781.944	SAMN20408293	clinical	cd_8_group_7169	cd_4_group_39628	cd_2_group_37613
PDT001106601.1	PDS000007781.944	SAMN20693027	clinical	cd_8_group_7169	cd_4_group_39628	cd_2_group_37613
PDT001394169.1	PDS000007781.944	SAMN30410466	clinical	cd_8_group_7169	cd_4_group_39628	cd_2_group_37613
PDT001472791.1	PDS000007781.944	SAMN31556997	clinical	cd_8_group_7169	cd_4_group_39628	cd_2_group_37613
PDT001525268.1	PDS000007781.944	SAMN32192289	clinical	cd_8_group_7169	cd_4_group_39628	cd_2_group_37613
PDT001101904.1	PDS000007781.944	SAMN20521955	clinical	cd_8_group_7169	cd_4_group_40120	cd_2_group_38107
PDT001110633.1	PDS000007781.944	SAMN20839116	clinical	cd_8_group_7169	cd_4_group_40120	cd_2_group_38107
PDT001126701.1	PDS000007781.944	SAMN21386266	clinical	cd_8_group_7169	cd_4_group_40120	cd_2_group_38107
PDT001142772.1	PDS000007781.944	SAMN21895611	clinical	cd_8_group_7169	cd_4_group_40120	cd_2_group_38107
PDT001103063.1	PDS000007781.944	SAMN20558582	clinical	cd_8_group_7169	cd_4_group_40159	cd_2_group_38144
PDT001123522.1	PDS000007781.944	SAMN21218308	clinical	cd_8_group_7169	cd_4_group_40159	cd_2_group_38144
PDT001103748.1	PDS000007781.944	SAMN20602995	clinical	cd_8_group_7169	cd_4_group_40191	cd_2_group_38176
PDT001106872.1	PDS000007781.944	SAMN20700215	clinical	cd_8_group_7169	cd_4_group_40191	cd_2_group_38176
PDT001110282.1	PDS000007781.944	SAMN20801914	clinical	cd_8_group_7169	cd_4_group_40472	cd_2_group_38463
PDT001609474.1	PDS000007781.944	SAMN33191442	clinical	cd_8_group_7169	cd_4_group_40472	cd_2_group_38463
PDT001115959.1	PDS000007781.944	SAMN20958569	environmental/other	cd_8_group_7169	cd_4_group_40609	cd_2_group_38595
PDT001115962.1	PDS000007781.944	SAMN20958573	environmental/other	cd_8_group_7169	cd_4_group_40609	cd_2_group_38595
PDT001116140.1	PDS000007781.944	SAMN20960431	clinical	cd_8_group_7169	cd_4_group_40621	cd_2_group_38604
PDT001126874.1	PDS000007781.944	SAMN21390341	clinical	cd_8_group_7169	cd_4_group_40621	cd_2_group_38604
PDT001123520.1	PDS000007781.944	SAMN21218302	clinical	cd_8_group_7169	cd_4_group_40910	cd_2_group_38884
PDT001252348.1	PDS000007781.944	SAMN26083234	clinical	cd_8_group_7169	cd_4_group_40910	cd_2_group_38884
PDT001264259.1	PDS000007781.944	SAMN26586265	clinical	cd_8_group_7169	cd_4_group_40910	cd_2_group_38884
PDT001264871.1	PDS000007781.944	SAMN26542514	clinical	cd_8_group_7169	cd_4_group_40910	cd_2_group_38884
PDT001297262.1	PDS000007781.944	SAMN27992956	clinical	cd_8_group_7169	cd_4_group_40910	cd_2_group_38884
PDT001314230.1	PDS000007781.944	SAMN28606639	clinical	cd_8_group_7169	cd_4_group_40910	cd_2_group_38884
PDT001315090.1	PDS000007781.944	SAMN28662003	clinical	cd_8_group_7169	cd_4_group_40910	cd_2_group_38884
PDT001348266.1	PDS000007781.944	SAMN29381333	clinical	cd_8_group_7169	cd_4_group_40910	cd_2_group_38884
PDT001354824.1	PDS000007781.944	SAMN29582695	clinical	cd_8_group_7169	cd_4_group_40910	cd_2_group_38884
PDT001378348.1	PDS000007781.944	SAMN30132713	clinical	cd_8_group_7169	cd_4_group_40910	cd_2_group_38884
PDT001920471.1	PDS000007781.944	SAMN37695133	clinical	cd_8_group_7169	cd_4_group_40910	cd_2_group_38884
PDT001125368.1	PDS000007781.944	SAMN21344674	clinical	cd_8_group_7169	cd_4_group_40935	cd_2_group_38909
PDT001235172.1	PDS000007781.944	SAMN25520159	clinical	cd_8_group_7169	cd_4_group_40935	cd_2_group_38909
PDT001134005.1	PDS000007781.944	SAMN21527099	clinical	cd_8_group_7169	cd_4_group_41276	-
PDT001173811.1	PDS000007781.944	SAMN23079457	clinical	cd_8_group_7169	cd_4_group_41276	-
PDT001134175.1	PDS000007781.944	SAMN21528697	clinical	cd_8_group_7169	cd_4_group_41285	-
PDT001271924.1	PDS000007781.944	SAMN26851391	clinical	cd_8_group_7169	cd_4_group_41285	-
PDT001150641.1	PDS000007781.944	SAMN22250602	clinical	cd_8_group_7169	cd_4_group_41849	-
PDT001161951.1	PDS000007781.944	SAMN22569023	clinical	cd_8_group_7169	cd_4_group_41849	-
PDT001177488.1	PDS000007781.944	SAMN23242725	clinical	cd_8_group_7169	cd_4_group_42736	cd_2_group_40679
PDT001248725.1	PDS000007781.944	SAMN25861453	clinical	cd_8_group_7169	cd_4_group_42736	cd_2_group_40679
PDT001252898.1	PDS000007781.944	SAMN26172329	clinical	cd_8_group_7169	cd_4_group_42736	cd_2_group_40679
PDT001201984.1	PDS000007781.944	SAMN23968947	clinical	cd_8_group_7169	cd_4_group_43303	cd_2_group_41251
PDT001203541.1	PDS000007781.944	SAMN24104946	clinical	cd_8_group_7169	cd_4_group_43303	cd_2_group_41251
PDT001204633.1	PDS000007781.944	SAMN24116511	clinical	cd_8_group_7169	cd_4_group_43303	cd_2_group_41251
PDT001218382.1	PDS000007781.944	SAMN24723401	clinical	cd_8_group_7169	cd_4_group_43630	cd_2_group_41582
PDT001220949.1	PDS000007781.944	SAMN24847850	clinical	cd_8_group_7169	cd_4_group_43630	cd_2_group_41582
PDT001225817.1	PDS000007781.944	SAMN25074067	clinical	cd_8_group_7169	cd_4_group_43780	cd_2_group_41736
PDT001229698.1	PDS000007781.944	SAMN25227190	clinical	cd_8_group_7169	cd_4_group_43780	cd_2_group_41736
PDT001228419.1	PDS000007781.944	SAMN25159691	clinical	cd_8_group_7169	cd_4_group_43818	-
PDT001966628.1	PDS000007781.944	SAMN38089774	clinical	cd_8_group_7169	cd_4_group_43818	-
PDT001232654.1	PDS000007781.944	SAMN25335122	clinical	cd_8_group_7169	cd_4_group_43929	-
PDT001537230.1	PDS000007781.944	SAMN32308312	clinical	cd_8_group_7169	cd_4_group_43929	-
PDT001245602.1	PDS000007781.944	SAMN25815393	clinical	cd_8_group_7169	cd_4_group_44107	cd_2_group_42049
PDT001526639.1	PDS000007781.944	SAMN32232040	clinical	cd_8_group_7169	cd_4_group_44107	cd_2_group_42049
PDT001359604.1	PDS000007781.944	SAMN29750963	clinical	cd_8_group_7169	cd_4_group_44523	-
PDT001264865.1	PDS000007781.944	SAMN26541228	clinical	cd_8_group_7169	cd_4_group_44523	cd_2_group_42471
PDT001815384.1	PDS000007781.944	SAMN36407616	clinical	cd_8_group_7169	cd_4_group_44523	cd_2_group_42471
PDT001481491.1	PDS000007781.944	SAMN31661756	environmental/other	cd_8_group_7169	cd_4_group_44527	-
PDT001264967.1	PDS000007781.944	SAMN26679967	environmental/other	cd_8_group_7169	cd_4_group_44527	cd_2_group_42475
PDT001264982.1	PDS000007781.944	SAMN26679966	environmental/other	cd_8_group_7169	cd_4_group_44527	cd_2_group_42475
PDT001269630.1	PDS000007781.944	SAMN26752349	environmental/other	cd_8_group_7169	cd_4_group_44527	cd_2_group_42475
PDT001482080.1	PDS000007781.944	SAMN31663171	environmental/other	cd_8_group_7169	cd_4_group_44527	cd_2_group_42475
PDT001270993.1	PDS000007781.944	SAMN26796209	clinical	cd_8_group_7169	cd_4_group_44625	cd_2_group_42584
PDT001279599.1	PDS000007781.944	SAMN27297349	clinical	cd_8_group_7169	cd_4_group_44625	cd_2_group_42584
PDT001290513.1	PDS000007781.944	SAMN27630704	clinical	cd_8_group_7169	cd_4_group_44625	cd_2_group_42584
PDT001321185.1	PDS000007781.944	SAMN28815417	clinical	cd_8_group_7169	cd_4_group_44625	cd_2_group_42584
PDT001276922.1	PDS000007781.944	SAMN27058324	environmental/other	cd_8_group_7169	cd_4_group_44755	cd_2_group_42726
PDT001277349.1	PDS000007781.944	SAMN27110942	environmental/other	cd_8_group_7169	cd_4_group_44755	cd_2_group_42726
PDT001280644.1	PDS000007781.944	SAMN27407412	clinical	cd_8_group_7169	cd_4_group_44912	-
PDT001306038.1	PDS000007781.944	SAMN28194747	clinical	cd_8_group_7169	cd_4_group_44912	-
PDT001290520.1	PDS000007781.944	SAMN27630860	clinical	cd_8_group_7169	cd_4_group_45055	-
PDT001610101.1	PDS000007781.944	SAMN33210009	clinical	cd_8_group_7169	cd_4_group_45055	cd_2_group_49444
PDT001706684.1	PDS000007781.944	SAMN34369665	clinical	cd_8_group_7169	cd_4_group_45055	cd_2_group_49444
PDT001295733.1	PDS000007781.944	SAMN27958552	clinical	cd_8_group_7169	cd_4_group_45242	cd_2_group_43268
PDT001598126.1	PDS000007781.944	SAMN32977368	clinical	cd_8_group_7169	cd_4_group_45242	cd_2_group_43268
PDT001611249.1	PDS000007781.944	SAMN33226772	clinical	cd_8_group_7169	cd_4_group_45242	cd_2_group_43268
PDT001616298.1	PDS000007781.944	SAMN33310552	clinical	cd_8_group_7169	cd_4_group_45242	cd_2_group_43268
PDT001676397.1	PDS000007781.944	SAMN34023342	clinical	cd_8_group_7169	cd_4_group_45242	cd_2_group_43268
PDT001676723.1	PDS000007781.944	SAMN34027038	clinical	cd_8_group_7169	cd_4_group_45242	cd_2_group_43268
PDT001322353.1	PDS000007781.944	SAMN28851379	clinical	cd_8_group_7169	cd_4_group_45844	cd_2_group_43965
PDT001329072.1	PDS000007781.944	SAMN29044322	clinical	cd_8_group_7169	cd_4_group_45844	cd_2_group_43965
PDT001327812.1	PDS000007781.944	SAMN29012321	clinical	cd_8_group_7169	cd_4_group_45993	cd_2_group_44111
PDT001859609.1	PDS000007781.944	SAMN37120888	clinical	cd_8_group_7169	cd_4_group_45993	cd_2_group_44111
PDT001410562.1	PDS000007781.944	SAMN30694944	clinical	cd_8_group_7169	cd_4_group_46059	-
PDT001335002.1	PDS000007781.944	SAMN29198892	clinical	cd_8_group_7169	cd_4_group_46059	cd_2_group_44181
PDT001343155.1	PDS000007781.944	SAMN29335166	clinical	cd_8_group_7169	cd_4_group_46059	cd_2_group_44181
PDT001674047.1	PDS000007781.944	SAMN33949434	clinical	cd_8_group_7169	cd_4_group_46059	cd_2_group_44181
PDT001349293.2	PDS000007781.944	SAMN29404865	clinical	cd_8_group_7169	cd_4_group_46323	-
PDT001728006.1	PDS000007781.944	SAMN35010718	clinical	cd_8_group_7169	cd_4_group_46323	-
PDT001819543.1	PDS000007781.944	SAMN36496388	clinical	cd_8_group_7169	cd_4_group_46567	-
PDT001357722.1	PDS000007781.944	SAMN29659369	clinical	cd_8_group_7169	cd_4_group_46567	cd_2_group_44721
PDT001366896.1	PDS000007781.944	SAMN29879754	clinical	cd_8_group_7169	cd_4_group_46567	cd_2_group_44721
PDT001372069.1	PDS000007781.944	SAMN29996620	clinical	cd_8_group_7169	cd_4_group_46567	cd_2_group_44721
PDT001374604.1	PDS000007781.944	SAMN30056467	clinical	cd_8_group_7169	cd_4_group_46567	cd_2_group_44721
PDT001377630.1	PDS000007781.944	SAMN30102834	clinical	cd_8_group_7169	cd_4_group_46567	cd_2_group_44721
PDT001590225.1	PDS000007781.944	SAMN32887890	clinical	cd_8_group_7169	cd_4_group_46567	cd_2_group_44721
PDT001610531.1	PDS000007781.944	SAMN33212371	clinical	cd_8_group_7169	cd_4_group_46567	cd_2_group_44721
PDT001648526.1	PDS000007781.944	SAMN33482265	clinical	cd_8_group_7169	cd_4_group_46567	cd_2_group_44721
PDT001361464.1	PDS000007781.944	SAMN29769595	clinical	cd_8_group_7169	cd_4_group_46680	-
PDT001415141.1	PDS000007781.944	SAMN30812509	clinical	cd_8_group_7169	cd_4_group_46680	cd_2_group_46580
PDT001427383.1	PDS000007781.944	SAMN30941261	clinical	cd_8_group_7169	cd_4_group_46680	cd_2_group_46580
PDT001428639.1	PDS000007781.944	SAMN30964573	clinical	cd_8_group_7169	cd_4_group_46680	cd_2_group_46580
PDT001428696.1	PDS000007781.944	SAMN30965981	clinical	cd_8_group_7169	cd_4_group_46680	cd_2_group_46580
PDT001436396.1	PDS000007781.944	SAMN31076040	clinical	cd_8_group_7169	cd_4_group_46680	cd_2_group_46580
PDT001482915.1	PDS000007781.944	SAMN31672457	clinical	cd_8_group_7169	cd_4_group_46680	cd_2_group_46580
PDT001490965.1	PDS000007781.944	SAMN31812303	clinical	cd_8_group_7169	cd_4_group_46680	cd_2_group_46580
PDT001524471.1	PDS000007781.944	SAMN32187362	clinical	cd_8_group_7169	cd_4_group_46680	cd_2_group_46580
PDT001780669.1	PDS000007781.944	SAMN35754864	clinical	cd_8_group_7169	cd_4_group_46902	-
PDT001370927.1	PDS000007781.944	SAMN29981020	clinical	cd_8_group_7169	cd_4_group_46902	cd_2_group_45080
PDT001415227.1	PDS000007781.944	SAMN30812845	clinical	cd_8_group_7169	cd_4_group_46902	cd_2_group_45080
PDT001537232.1	PDS000007781.944	SAMN32308313	clinical	cd_8_group_7169	cd_4_group_46902	cd_2_group_45080
PDT001573128.1	PDS000007781.944	SAMN32678580	clinical	cd_8_group_7169	cd_4_group_46902	cd_2_group_45080
PDT001598093.1	PDS000007781.944	SAMN32977243	clinical	cd_8_group_7169	cd_4_group_46902	cd_2_group_45080
PDT001658701.1	PDS000007781.944	SAMN33712769	clinical	cd_8_group_7169	cd_4_group_46902	cd_2_group_45080
PDT001823518.1	PDS000007781.944	SAMN36653441	clinical	cd_8_group_7169	cd_4_group_46902	cd_2_group_45080
PDT001528677.1	PDS000007781.944	SAMN32252665	clinical	cd_8_group_7169	cd_4_group_47203	-
PDT001379696.1	PDS000007781.944	SAMN30168903	clinical	cd_8_group_7169	cd_4_group_47203	cd_2_group_45393
PDT001386555.1	PDS000007781.944	SAMN30267163	clinical	cd_8_group_7169	cd_4_group_47203	cd_2_group_45393
PDT001391902.1	PDS000007781.944	SAMN30376312	clinical	cd_8_group_7169	cd_4_group_47203	cd_2_group_45393
PDT001394639.1	PDS000007781.944	SAMN30415509	clinical	cd_8_group_7169	cd_4_group_47203	cd_2_group_45393
PDT001442424.1	PDS000007781.944	SAMN31155097	clinical	cd_8_group_7169	cd_4_group_47203	cd_2_group_45393
PDT001524432.1	PDS000007781.944	SAMN32177750	clinical	cd_8_group_7169	cd_4_group_47203	cd_2_group_45393
PDT001525271.1	PDS000007781.944	SAMN32192294	clinical	cd_8_group_7169	cd_4_group_47203	cd_2_group_45393
PDT001526636.1	PDS000007781.944	SAMN32232200	clinical	cd_8_group_7169	cd_4_group_47203	cd_2_group_45393
PDT001549344.2	PDS000007781.944	SAMN32422084	clinical	cd_8_group_7169	cd_4_group_47203	cd_2_group_45393
PDT001685458.1	PDS000007781.944	SAMN34128230	clinical	cd_8_group_7169	cd_4_group_47203	cd_2_group_45393
PDT001686368.1	PDS000007781.944	SAMN34132728	clinical	cd_8_group_7169	cd_4_group_47203	cd_2_group_45393
PDT001393601.1	PDS000007781.944	SAMN30386643	clinical	cd_8_group_7169	cd_4_group_47641	cd_2_group_45889
PDT001550761.1	PDS000007781.944	SAMN32429353	clinical	cd_8_group_7169	cd_4_group_47641	cd_2_group_45889
PDT001572395.1	PDS000007781.944	SAMN32668306	clinical	cd_8_group_7169	cd_4_group_47641	cd_2_group_45889
PDT001580288.1	PDS000007781.944	SAMN32779653	clinical	cd_8_group_7169	cd_4_group_47641	cd_2_group_45889
PDT001609884.1	PDS000007781.944	SAMN33209400	clinical	cd_8_group_7169	cd_4_group_47641	cd_2_group_45889
PDT001740122.1	PDS000007781.944	SAMN35155296	clinical	cd_8_group_7169	cd_4_group_47641	cd_2_group_45889
PDT001440545.1	PDS000007781.944	SAMN31137598	environmental/other	cd_8_group_7169	cd_4_group_48773	cd_2_group_47064
PDT001440554.1	PDS000007781.944	SAMN31137606	environmental/other	cd_8_group_7169	cd_4_group_48773	cd_2_group_47064
PDT001472044.1	PDS000007781.944	SAMN31537894	environmental/other	cd_8_group_7169	cd_4_group_48773	cd_2_group_47064
PDT001472046.1	PDS000007781.944	SAMN31537891	environmental/other	cd_8_group_7169	cd_4_group_48773	cd_2_group_47064
PDT001472047.1	PDS000007781.944	SAMN31537893	environmental/other	cd_8_group_7169	cd_4_group_48773	cd_2_group_47064
PDT001474993.1	PDS000007781.944	SAMN31581155	environmental/other	cd_8_group_7169	cd_4_group_48773	cd_2_group_47064
PDT001475110.1	PDS000007781.944	SAMN31581571	environmental/other	cd_8_group_7169	cd_4_group_48773	cd_2_group_47064
PDT001465764.1	PDS000007781.944	SAMN31438187	clinical	cd_8_group_7169	cd_4_group_49195	cd_2_group_47505
PDT001488772.1	PDS000007781.944	SAMN31790728	clinical	cd_8_group_7169	cd_4_group_49195	cd_2_group_47505
PDT001491308.1	PDS000007781.944	SAMN31819331	clinical	cd_8_group_7169	cd_4_group_49195	cd_2_group_47505
PDT001504036.1	PDS000007781.944	SAMN31925226	clinical	cd_8_group_7169	cd_4_group_49195	cd_2_group_47505
PDT001727891.1	PDS000007781.944	SAMN35008176	environmental/other	cd_8_group_7169	cd_4_group_49195	cd_2_group_47505
PDT001876019.1	PDS000007781.944	SAMN37303014	clinical	cd_8_group_7169	cd_4_group_49195	cd_2_group_47505
PDT001924780.1	PDS000007781.944	SAMN37769935	clinical	cd_8_group_7169	cd_4_group_49195	cd_2_group_47505
PDT001963644.1	PDS000007781.944	SAMN38052868	clinical	cd_8_group_7169	cd_4_group_49195	cd_2_group_47505
PDT001965036.1	PDS000007781.944	SAMN38068157	clinical	cd_8_group_7169	cd_4_group_49195	cd_2_group_47505
PDT001531567.1	PDS000007781.944	SAMN32287839	clinical	cd_8_group_7169	cd_4_group_50354	cd_2_group_48737
PDT001596359.1	PDS000007781.944	SAMN32958861	clinical	cd_8_group_7169	cd_4_group_50354	cd_2_group_48737
PDT001662611.1	PDS000007781.944	SAMN33768343	clinical	cd_8_group_7169	cd_4_group_50354	cd_2_group_48737
PDT001700380.1	PDS000007781.944	SAMN34352671	clinical	cd_8_group_7169	cd_4_group_50354	cd_2_group_48737
PDT001809158.1	PDS000007781.944	SAMN36294213	clinical	cd_8_group_7169	cd_4_group_50354	cd_2_group_48737
PDT001537371.1	PDS000007781.944	SAMN32310941	clinical	cd_8_group_7169	cd_4_group_50376	cd_2_group_48756
PDT001549165.1	PDS000007781.944	SAMN32420733	clinical	cd_8_group_7169	cd_4_group_50376	cd_2_group_48756
PDT001708345.1	PDS000007781.944	SAMN34385762	clinical	cd_8_group_7169	cd_4_group_50376	cd_2_group_48756
PDT001892092.1	PDS000007781.944	SAMN37482518	clinical	cd_8_group_7169	cd_4_group_50376	cd_2_group_48756
PDT001902079.1	PDS000007781.944	SAMN37532588	clinical	cd_8_group_7169	cd_4_group_50376	cd_2_group_48756
PDT001557698.1	PDS000007781.944	SAMN32543547	clinical	cd_8_group_7169	cd_4_group_50611	cd_2_group_49000
PDT001557748.1	PDS000007781.944	SAMN32543900	clinical	cd_8_group_7169	cd_4_group_50611	cd_2_group_49000
PDT001567761.1	PDS000007781.944	SAMN32628739	clinical	cd_8_group_7169	cd_4_group_50611	cd_2_group_49000
PDT001586313.1	PDS000007781.944	SAMN32876200	clinical	cd_8_group_7169	cd_4_group_50853	cd_2_group_49265
PDT001776522.1	PDS000007781.944	SAMN35713506	clinical	cd_8_group_7169	cd_4_group_50853	cd_2_group_49265
PDT001908653.1	PDS000007781.944	SAMN37604969	clinical	cd_8_group_7169	cd_4_group_50853	cd_2_group_49265
PDT001594082.1	PDS000007781.944	SAMN32939619	clinical	cd_8_group_7169	cd_4_group_50909	cd_2_group_49321
PDT001653163.1	PDS000007781.944	SAMN33611534	clinical	cd_8_group_7169	cd_4_group_50909	cd_2_group_49321
PDT001616917.1	PDS000007781.944	SAMN33323088	clinical	cd_8_group_7169	cd_4_group_51141	-
PDT001948426.1	PDS000007781.944	SAMN37887038	environmental/other	cd_8_group_7169	cd_4_group_51141	-
PDT001652221.1	PDS000007781.944	SAMN33603075	clinical	cd_8_group_7169	cd_4_group_51376	cd_2_group_49824
PDT001662343.1	PDS000007781.944	SAMN33749594	clinical	cd_8_group_7169	cd_4_group_51376	cd_2_group_49824
PDT001654250.1	PDS000007781.944	SAMN33684815	clinical	cd_8_group_7169	cd_4_group_51402	-
PDT001973899.1	PDS000007781.944	SAMN38144864	clinical	cd_8_group_7169	cd_4_group_51402	-
PDT001686305.1	PDS000007781.944	SAMN34132654	clinical	cd_8_group_7169	cd_4_group_51925	cd_2_group_50482
PDT001718742.1	PDS000007781.944	SAMN34571481	clinical	cd_8_group_7169	cd_4_group_51925	cd_2_group_50482
PDT001736146.1	PDS000007781.944	SAMN35104430	clinical	cd_8_group_7169	cd_4_group_52389	cd_2_group_51013
PDT001791409.1	PDS000007781.944	SAMN35996160	clinical	cd_8_group_7169	cd_4_group_52389	cd_2_group_51013
PDT001793663.1	PDS000007781.944	SAMN36073120	clinical	cd_8_group_7169	cd_4_group_52389	cd_2_group_51013
PDT001835495.1	PDS000007781.944	SAMN36772338	clinical	cd_8_group_7169	cd_4_group_52389	cd_2_group_51013
PDT001845192.1	PDS000007781.944	SAMN36891366	clinical	cd_8_group_7169	cd_4_group_52389	cd_2_group_51013
PDT001856793.1	PDS000007781.944	SAMN37090114	clinical	cd_8_group_7169	cd_4_group_52389	cd_2_group_51013
PDT001776087.1	PDS000007781.944	SAMN35709885	clinical	cd_8_group_7169	cd_4_group_52806	cd_2_group_51434
PDT001780652.1	PDS000007781.944	SAMN35753283	clinical	cd_8_group_7169	cd_4_group_52806	cd_2_group_51434
PDT001790987.1	PDS000007781.944	SAMN35990995	clinical	cd_8_group_7169	cd_4_group_52806	cd_2_group_51434
PDT001791103.1	PDS000007781.944	SAMN35990997	clinical	cd_8_group_7169	cd_4_group_52806	cd_2_group_51434
PDT001811615.1	PDS000007781.944	SAMN36359779	clinical	cd_8_group_7169	cd_4_group_52806	cd_2_group_51434
PDT001848895.1	PDS000007781.944	SAMN36947503	clinical	cd_8_group_7169	cd_4_group_52806	cd_2_group_51434
PDT001778205.1	PDS000007781.944	SAMN35723168	clinical	cd_8_group_7169	cd_4_group_52842	cd_2_group_51473
PDT001848985.1	PDS000007781.944	SAMN36948991	clinical	cd_8_group_7169	cd_4_group_52842	cd_2_group_51473
PDT001994627.1	PDS000007781.944	SAMN38345987	clinical	cd_8_group_7169	cd_4_group_53358	-
PDT001827565.1	PDS000007781.944	SAMN36701819	clinical	cd_8_group_7169	cd_4_group_53358	cd_2_group_52057
PDT001827603.1	PDS000007781.944	SAMN36701824	clinical	cd_8_group_7169	cd_4_group_53358	cd_2_group_52057
PDT001827612.1	PDS000007781.944	SAMN36701865	clinical	cd_8_group_7169	cd_4_group_53358	cd_2_group_52057
PDT001827637.3	PDS000007781.944	SAMN36701872	clinical	cd_8_group_7169	cd_4_group_53358	cd_2_group_52057
PDT001839320.1	PDS000007781.944	SAMN36827147	clinical	cd_8_group_7169	cd_4_group_53358	cd_2_group_52057
PDT001843585.1	PDS000007781.944	SAMN36871733	clinical	cd_8_group_7169	cd_4_group_53358	cd_2_group_52057
PDT001845269.1	PDS000007781.944	SAMN36891853	clinical	cd_8_group_7169	cd_4_group_53358	cd_2_group_52057
PDT001829869.2	PDS000007781.944	SAMN36717301	environmental/other	cd_8_group_7169	cd_4_group_53443	cd_2_group_52159
PDT001829874.2	PDS000007781.944	SAMN36717293	environmental/other	cd_8_group_7169	cd_4_group_53443	cd_2_group_52159
PDT001889033.1	PDS000007781.944	SAMN37429668	clinical	cd_8_group_7169	cd_4_group_54351	cd_2_group_53196
PDT001908273.1	PDS000007781.944	SAMN37587484	clinical	cd_8_group_7169	cd_4_group_54351	cd_2_group_53196
PDT001900202.1	PDS000007781.944	SAMN37531552	clinical	cd_8_group_7169	cd_4_group_54485	cd_2_group_53345
PDT001947842.1	PDS000007781.944	SAMN37875538	clinical	cd_8_group_7169	cd_4_group_54485	cd_2_group_53345
PDT001971086.1	PDS000007781.944	SAMN38114575	clinical	cd_8_group_7169	cd_4_group_55234	cd_2_group_54219
PDT001971092.1	PDS000007781.944	SAMN38114572	clinical	cd_8_group_7169	cd_4_group_55234	cd_2_group_54219
PDT000184287.2	PDS000007781.944	SAMN06282397	clinical	cd_8_group_7169	cd_4_group_6970	-
PDT000220748.2	PDS000007781.944	SAMN07258743	clinical	cd_8_group_7169	cd_4_group_6970	-
PDT000222928.2	PDS000007781.944	SAMN07305260	clinical	cd_8_group_7169	cd_4_group_6970	-
PDT000234317.2	PDS000007781.944	SAMN07508914	clinical	cd_8_group_7169	cd_4_group_6970	-
PDT000237930.2	PDS000007781.944	SAMN07569113	clinical	cd_8_group_7169	cd_4_group_6970	-
PDT000242762.2	PDS000007781.944	SAMN07688909	clinical	cd_8_group_7169	cd_4_group_6970	-
PDT000260834.2	PDS000007781.944	SAMN07958514	clinical	cd_8_group_7169	cd_4_group_6970	-
PDT000264108.2	PDS000007781.944	SAMN07981882	clinical	cd_8_group_7169	cd_4_group_6970	-
PDT000266853.2	PDS000007781.944	SAMN08053087	clinical	cd_8_group_7169	cd_4_group_6970	-
PDT000281920.2	PDS000007781.944	SAMN08383857	clinical	cd_8_group_7169	cd_4_group_6970	-
PDT000283603.2	PDS000007781.944	SAMN08433117	clinical	cd_8_group_7169	cd_4_group_6970	-
PDT000296432.2	PDS000007781.944	SAMN08772822	clinical	cd_8_group_7169	cd_4_group_6970	-
PDT000297605.2	PDS000007781.944	SAMN08784274	clinical	cd_8_group_7169	cd_4_group_6970	-
PDT000304767.2	PDS000007781.944	SAMN08898133	clinical	cd_8_group_7169	cd_4_group_6970	-
PDT000306855.2	PDS000007781.944	SAMN08942958	clinical	cd_8_group_7169	cd_4_group_6970	-
PDT000309041.2	PDS000007781.944	SAMN08981762	clinical	cd_8_group_7169	cd_4_group_6970	-
PDT000328611.1	PDS000007781.944	SAMN09400514	clinical	cd_8_group_7169	cd_4_group_6970	-
PDT000365854.1	PDS000007781.944	SAMN09872862	clinical	cd_8_group_7169	cd_4_group_6970	-
PDT000367897.1	PDS000007781.944	SAMN09928148	clinical	cd_8_group_7169	cd_4_group_6970	-
PDT000368480.1	PDS000007781.944	SAMN09937699	clinical	cd_8_group_7169	cd_4_group_6970	-
PDT000376909.1	PDS000007781.944	SAMN10061371	clinical	cd_8_group_7169	cd_4_group_6970	-
PDT000379272.1	PDS000007781.944	SAMN10078996	clinical	cd_8_group_7169	cd_4_group_6970	-
PDT000379273.1	PDS000007781.944	SAMN10079006	clinical	cd_8_group_7169	cd_4_group_6970	-
PDT000380836.1	PDS000007781.944	SAMN10088707	clinical	cd_8_group_7169	cd_4_group_6970	-
PDT000386679.1	PDS000007781.944	SAMN10142572	clinical	cd_8_group_7169	cd_4_group_6970	-
PDT000386682.1	PDS000007781.944	SAMN10142526	clinical	cd_8_group_7169	cd_4_group_6970	-
PDT000386688.1	PDS000007781.944	SAMN10142579	clinical	cd_8_group_7169	cd_4_group_6970	-
PDT000386694.1	PDS000007781.944	SAMN10142589	clinical	cd_8_group_7169	cd_4_group_6970	-
PDT000386858.1	PDS000007781.944	SAMN10144143	clinical	cd_8_group_7169	cd_4_group_6970	-
PDT000388033.1	PDS000007781.944	SAMN10171284	clinical	cd_8_group_7169	cd_4_group_6970	-
PDT000390475.1	PDS000007781.944	SAMN10231820	clinical	cd_8_group_7169	cd_4_group_6970	-
PDT000400734.1	PDS000007781.944	SAMN10366668	clinical	cd_8_group_7169	cd_4_group_6970	-
PDT000400753.1	PDS000007781.944	SAMN10366674	clinical	cd_8_group_7169	cd_4_group_6970	-
PDT000405429.1	PDS000007781.944	SAMN10397423	clinical	cd_8_group_7169	cd_4_group_6970	-
PDT000408550.1	PDS000007781.944	SAMN10436444	clinical	cd_8_group_7169	cd_4_group_6970	-
PDT000434708.1	PDS000007781.944	SAMN10731237	clinical	cd_8_group_7169	cd_4_group_6970	-
PDT000434920.1	PDS000007781.944	SAMN10732349	clinical	cd_8_group_7169	cd_4_group_6970	-
PDT000448992.1	PDS000007781.944	SAMN10793670	clinical	cd_8_group_7169	cd_4_group_6970	-
PDT000457321.1	PDS000007781.944	SAMN10851963	clinical	cd_8_group_7169	cd_4_group_6970	-
PDT000470096.1	PDS000007781.944	SAMN11029799	clinical	cd_8_group_7169	cd_4_group_6970	-
PDT000479425.1	PDS000007781.944	SAMN11158481	clinical	cd_8_group_7169	cd_4_group_6970	-
PDT000483747.1	PDS000007781.944	SAMN11280807	clinical	cd_8_group_7169	cd_4_group_6970	-
PDT000488226.1	PDS000007781.944	SAMN11392306	clinical	cd_8_group_7169	cd_4_group_6970	-
PDT000488839.1	PDS000007781.944	SAMN11397534	clinical	cd_8_group_7169	cd_4_group_6970	-
PDT000524443.1	PDS000007781.944	SAMN12090471	clinical	cd_8_group_7169	cd_4_group_6970	-
PDT000524483.1	PDS000007781.944	SAMN12090390	clinical	cd_8_group_7169	cd_4_group_6970	-
PDT000544434.1	PDS000007781.944	SAMN12280520	clinical	cd_8_group_7169	cd_4_group_6970	-
PDT000551304.1	PDS000007781.944	SAMN12414052	clinical	cd_8_group_7169	cd_4_group_6970	-
PDT000557951.1	PDS000007781.944	SAMN12529700	clinical	cd_8_group_7169	cd_4_group_6970	-
PDT000558748.1	PDS000007781.944	SAMN12541115	clinical	cd_8_group_7169	cd_4_group_6970	-
PDT000562626.1	PDS000007781.944	SAMN12561520	clinical	cd_8_group_7169	cd_4_group_6970	-
PDT000564247.1	PDS000007781.944	SAMN12574633	clinical	cd_8_group_7169	cd_4_group_6970	-
PDT000568896.1	PDS000007781.944	SAMN12604089	clinical	cd_8_group_7169	cd_4_group_6970	-
PDT000587157.1	PDS000007781.944	SAMN12768447	clinical	cd_8_group_7169	cd_4_group_6970	-
PDT000587591.1	PDS000007781.944	SAMN12771801	clinical	cd_8_group_7169	cd_4_group_6970	-
PDT000587605.1	PDS000007781.944	SAMN12771803	clinical	cd_8_group_7169	cd_4_group_6970	-
PDT000592681.1	PDS000007781.944	SAMN12831137	clinical	cd_8_group_7169	cd_4_group_6970	-
PDT000594736.1	PDS000007781.944	SAMN12856760	clinical	cd_8_group_7169	cd_4_group_6970	-
PDT000597488.1	PDS000007781.944	SAMN12876069	clinical	cd_8_group_7169	cd_4_group_6970	-
PDT000598070.1	PDS000007781.944	SAMN12879770	clinical	cd_8_group_7169	cd_4_group_6970	-
PDT000599980.1	PDS000007781.944	SAMN12909059	clinical	cd_8_group_7169	cd_4_group_6970	-
PDT000600327.1	PDS000007781.944	SAMN12910843	clinical	cd_8_group_7169	cd_4_group_6970	-
PDT000604754.1	PDS000007781.944	SAMN13019377	clinical	cd_8_group_7169	cd_4_group_6970	-
PDT000611487.1	PDS000007781.944	SAMN13057300	clinical	cd_8_group_7169	cd_4_group_6970	-
PDT000618642.1	PDS000007781.944	SAMN13118805	clinical	cd_8_group_7169	cd_4_group_6970	-
PDT000623187.1	PDS000007781.944	SAMN13186277	clinical	cd_8_group_7169	cd_4_group_6970	-
PDT000624835.1	PDS000007781.944	SAMN13221838	clinical	cd_8_group_7169	cd_4_group_6970	-
PDT000629974.1	PDS000007781.944	SAMN13319565	clinical	cd_8_group_7169	cd_4_group_6970	-
PDT000630861.1	PDS000007781.944	SAMN13331573	clinical	cd_8_group_7169	cd_4_group_6970	-
PDT000646645.1	PDS000007781.944	SAMN13612390	clinical	cd_8_group_7169	cd_4_group_6970	-
PDT000647189.1	PDS000007781.944	SAMN13616385	clinical	cd_8_group_7169	cd_4_group_6970	-
PDT000649546.1	PDS000007781.944	SAMN13672542	clinical	cd_8_group_7169	cd_4_group_6970	-
PDT000650281.1	PDS000007781.944	SAMN13682727	clinical	cd_8_group_7169	cd_4_group_6970	-
PDT000653378.1	PDS000007781.944	SAMN13712269	clinical	cd_8_group_7169	cd_4_group_6970	-
PDT000657029.1	PDS000007781.944	SAMN13795877	clinical	cd_8_group_7169	cd_4_group_6970	-
PDT000664076.1	PDS000007781.944	SAMN13869968	clinical	cd_8_group_7169	cd_4_group_6970	-
PDT000671756.1	PDS000007781.944	SAMN13935724	clinical	cd_8_group_7169	cd_4_group_6970	-
PDT000682238.1	PDS000007781.944	SAMN14080134	clinical	cd_8_group_7169	cd_4_group_6970	-
PDT000690482.1	PDS000007781.944	SAMN14206093	clinical	cd_8_group_7169	cd_4_group_6970	-
PDT000718048.1	PDS000007781.944	SAMN14506525	clinical	cd_8_group_7169	cd_4_group_6970	-
PDT000736044.1	PDS000007781.944	SAMN14934896	clinical	cd_8_group_7169	cd_4_group_6970	-
PDT000749507.1	PDS000007781.944	SAMN15048505	clinical	cd_8_group_7169	cd_4_group_6970	-
PDT000774192.1	PDS000007781.944	SAMN15404531	clinical	cd_8_group_7169	cd_4_group_6970	-
PDT000784171.1	PDS000007781.944	SAMN15470439	clinical	cd_8_group_7169	cd_4_group_6970	-
PDT000793260.1	PDS000007781.944	SAMN15588548	clinical	cd_8_group_7169	cd_4_group_6970	-
PDT000794644.1	PDS000007781.944	SAMN15602878	clinical	cd_8_group_7169	cd_4_group_6970	-
PDT000806680.1	PDS000007781.944	SAMN15776554	clinical	cd_8_group_7169	cd_4_group_6970	-
PDT000807717.1	PDS000007781.944	SAMN15801356	clinical	cd_8_group_7169	cd_4_group_6970	-
PDT000834758.1	PDS000007781.944	SAMN16112219	clinical	cd_8_group_7169	cd_4_group_6970	-
PDT000839129.1	PDS000007781.944	SAMN16212952	clinical	cd_8_group_7169	cd_4_group_6970	-
PDT000871855.1	PDS000007781.944	SAMN16590171	clinical	cd_8_group_7169	cd_4_group_6970	-
PDT000873713.1	PDS000007781.944	SAMN16611980	clinical	cd_8_group_7169	cd_4_group_6970	-
PDT000878841.1	PDS000007781.944	SAMN16666798	clinical	cd_8_group_7169	cd_4_group_6970	-
PDT000878852.1	PDS000007781.944	SAMN16666926	clinical	cd_8_group_7169	cd_4_group_6970	-
PDT000889603.1	PDS000007781.944	SAMN16794649	clinical	cd_8_group_7169	cd_4_group_6970	-
PDT000905230.1	PDS000007781.944	SAMN17014869	clinical	cd_8_group_7169	cd_4_group_6970	-
PDT000905405.1	PDS000007781.944	SAMN17015559	clinical	cd_8_group_7169	cd_4_group_6970	-
PDT000917811.1	PDS000007781.944	SAMN17084001	clinical	cd_8_group_7169	cd_4_group_6970	-
PDT000926138.1	PDS000007781.944	SAMN17188087	environmental/other	cd_8_group_7169	cd_4_group_6970	-
PDT000927951.1	PDS000007781.944	SAMN17211589	clinical	cd_8_group_7169	cd_4_group_6970	-
PDT000932539.1	PDS000007781.944	SAMN17316908	clinical	cd_8_group_7169	cd_4_group_6970	-
PDT000940911.1	PDS000007781.944	SAMN17577882	clinical	cd_8_group_7169	cd_4_group_6970	-
PDT000954899.1	PDS000007781.944	SAMN17898380	clinical	cd_8_group_7169	cd_4_group_6970	-
PDT000966611.1	PDS000007781.944	SAMN17952952	clinical	cd_8_group_7169	cd_4_group_6970	-
PDT000971763.1	PDS000007781.944	SAMN18043961	clinical	cd_8_group_7169	cd_4_group_6970	-
PDT000971883.1	PDS000007781.944	SAMN18052433	clinical	cd_8_group_7169	cd_4_group_6970	-
PDT000983180.1	PDS000007781.944	SAMN18248726	clinical	cd_8_group_7169	cd_4_group_6970	-
PDT000989260.1	PDS000007781.944	SAMN18416381	clinical	cd_8_group_7169	cd_4_group_6970	-
PDT001001138.1	PDS000007781.944	SAMN18640698	clinical	cd_8_group_7169	cd_4_group_6970	-
PDT001004362.1	PDS000007781.944	SAMN18716431	clinical	cd_8_group_7169	cd_4_group_6970	-
PDT001016183.1	PDS000007781.944	SAMN18920579	clinical	cd_8_group_7169	cd_4_group_6970	-
PDT001025809.1	PDS000007781.944	SAMN19156276	clinical	cd_8_group_7169	cd_4_group_6970	-
PDT001029084.1	PDS000007781.944	SAMN19195293	clinical	cd_8_group_7169	cd_4_group_6970	-
PDT001040541.1	PDS000007781.944	SAMN19235166	clinical	cd_8_group_7169	cd_4_group_6970	-
PDT001045904.1	PDS000007781.944	SAMN19316809	clinical	cd_8_group_7169	cd_4_group_6970	-
PDT001079713.1	PDS000007781.944	SAMN19954425	clinical	cd_8_group_7169	cd_4_group_6970	-
PDT001084368.1	PDS000007781.944	SAMN20104127	clinical	cd_8_group_7169	cd_4_group_6970	-
PDT001089775.1	PDS000007781.944	SAMN20218623	clinical	cd_8_group_7169	cd_4_group_6970	-
PDT001093412.1	PDS000007781.944	SAMN20331772	clinical	cd_8_group_7169	cd_4_group_6970	-
PDT001103119.1	PDS000007781.944	SAMN20558650	clinical	cd_8_group_7169	cd_4_group_6970	-
PDT001103967.1	PDS000007781.944	SAMN20603159	clinical	cd_8_group_7169	cd_4_group_6970	-
PDT001106573.1	PDS000007781.944	SAMN20692926	clinical	cd_8_group_7169	cd_4_group_6970	-
PDT001115087.1	PDS000007781.944	SAMN20931223	clinical	cd_8_group_7169	cd_4_group_6970	-
PDT001120761.1	PDS000007781.944	SAMN21161565	clinical	cd_8_group_7169	cd_4_group_6970	-
PDT001121124.1	PDS000007781.944	SAMN21170557	clinical	cd_8_group_7169	cd_4_group_6970	-
PDT001125359.1	PDS000007781.944	SAMN21344671	clinical	cd_8_group_7169	cd_4_group_6970	-
PDT001125995.1	PDS000007781.944	SAMN21369113	clinical	cd_8_group_7169	cd_4_group_6970	-
PDT001126171.1	PDS000007781.944	SAMN21369207	clinical	cd_8_group_7169	cd_4_group_6970	-
PDT001126882.1	PDS000007781.944	SAMN21391388	clinical	cd_8_group_7169	cd_4_group_6970	-
PDT001142321.1	PDS000007781.944	SAMN21888264	clinical	cd_8_group_7169	cd_4_group_6970	-
PDT001144619.1	PDS000007781.944	SAMN22039127	clinical	cd_8_group_7169	cd_4_group_6970	-
PDT001150661.1	PDS000007781.944	SAMN22250858	clinical	cd_8_group_7169	cd_4_group_6970	-
PDT001156952.5	PDS000007781.944	SAMN22373741	clinical	cd_8_group_7169	cd_4_group_6970	-
PDT001158023.4	PDS000007781.944	SAMN22442381	clinical	cd_8_group_7169	cd_4_group_6970	-
PDT001159587.1	PDS000007781.944	SAMN22503677	clinical	cd_8_group_7169	cd_4_group_6970	-
PDT001162460.1	PDS000007781.944	SAMN22590118	clinical	cd_8_group_7169	cd_4_group_6970	-
PDT001167262.1	PDS000007781.944	SAMN22835045	clinical	cd_8_group_7169	cd_4_group_6970	-
PDT001173769.1	PDS000007781.944	SAMN23078335	clinical	cd_8_group_7169	cd_4_group_6970	-
PDT001183218.1	PDS000007781.944	SAMN23391182	clinical	cd_8_group_7169	cd_4_group_6970	-
PDT001197241.1	PDS000007781.944	SAMN23704730	clinical	cd_8_group_7169	cd_4_group_6970	-
PDT001202675.1	PDS000007781.944	SAMN24021612	clinical	cd_8_group_7169	cd_4_group_6970	-
PDT001209050.1	PDS000007781.944	SAMN24274035	clinical	cd_8_group_7169	cd_4_group_6970	-
PDT001215516.1	PDS000007781.944	SAMN24588429	clinical	cd_8_group_7169	cd_4_group_6970	-
PDT001220802.1	PDS000007781.944	SAMN24836909	clinical	cd_8_group_7169	cd_4_group_6970	-
PDT001229718.1	PDS000007781.944	SAMN25227376	clinical	cd_8_group_7169	cd_4_group_6970	-
PDT001242646.1	PDS000007781.944	SAMN25754780	clinical	cd_8_group_7169	cd_4_group_6970	-
PDT001245831.1	PDS000007781.944	SAMN25829854	clinical	cd_8_group_7169	cd_4_group_6970	-
PDT001248708.1	PDS000007781.944	SAMN25860448	clinical	cd_8_group_7169	cd_4_group_6970	-
PDT001264827.1	PDS000007781.944	SAMN26527164	clinical	cd_8_group_7169	cd_4_group_6970	-
PDT001272269.1	PDS000007781.944	SAMN26855977	clinical	cd_8_group_7169	cd_4_group_6970	-
PDT001274759.1	PDS000007781.944	SAMN26898760	clinical	cd_8_group_7169	cd_4_group_6970	-
PDT001280356.1	PDS000007781.944	SAMN27401449	clinical	cd_8_group_7169	cd_4_group_6970	-
PDT001280515.1	PDS000007781.944	SAMN27404984	clinical	cd_8_group_7169	cd_4_group_6970	-
PDT001283552.1	PDS000007781.944	SAMN27522085	clinical	cd_8_group_7169	cd_4_group_6970	-
PDT001287092.1	PDS000007781.944	SAMN27570674	clinical	cd_8_group_7169	cd_4_group_6970	-
PDT001294563.1	PDS000007781.944	SAMN27783313	clinical	cd_8_group_7169	cd_4_group_6970	-
PDT001304057.1	PDS000007781.944	SAMN28175207	clinical	cd_8_group_7169	cd_4_group_6970	-
PDT001311170.1	PDS000007781.944	SAMN28547976	clinical	cd_8_group_7169	cd_4_group_6970	-
PDT001314219.1	PDS000007781.944	SAMN28606470	clinical	cd_8_group_7169	cd_4_group_6970	-
PDT001316206.1	PDS000007781.944	SAMN28702416	clinical	cd_8_group_7169	cd_4_group_6970	-
PDT001324435.1	PDS000007781.944	SAMN28898929	clinical	cd_8_group_7169	cd_4_group_6970	-
PDT001327811.1	PDS000007781.944	SAMN29015583	clinical	cd_8_group_7169	cd_4_group_6970	-
PDT001363944.1	PDS000007781.944	SAMN29804429	clinical	cd_8_group_7169	cd_4_group_6970	-
PDT001366556.1	PDS000007781.944	SAMN29866749	clinical	cd_8_group_7169	cd_4_group_6970	-
PDT001366739.1	PDS000007781.944	SAMN29870962	clinical	cd_8_group_7169	cd_4_group_6970	-
PDT001367607.1	PDS000007781.944	SAMN29891250	clinical	cd_8_group_7169	cd_4_group_6970	-
PDT001367616.1	PDS000007781.944	SAMN29891256	clinical	cd_8_group_7169	cd_4_group_6970	-
PDT001368383.1	PDS000007781.944	SAMN29922045	clinical	cd_8_group_7169	cd_4_group_6970	-
PDT001378083.1	PDS000007781.944	SAMN30121710	clinical	cd_8_group_7169	cd_4_group_6970	-
PDT001380182.1	PDS000007781.944	SAMN30196952	clinical	cd_8_group_7169	cd_4_group_6970	-
PDT001380317.1	PDS000007781.944	SAMN30195399	clinical	cd_8_group_7169	cd_4_group_6970	-
PDT001382212.1	PDS000007781.944	SAMN30218734	clinical	cd_8_group_7169	cd_4_group_6970	-
PDT001386452.1	PDS000007781.944	SAMN30273586	clinical	cd_8_group_7169	cd_4_group_6970	-
PDT001406542.1	PDS000007781.944	SAMN30616671	clinical	cd_8_group_7169	cd_4_group_6970	-
PDT001406567.1	PDS000007781.944	SAMN30616695	clinical	cd_8_group_7169	cd_4_group_6970	-
PDT001408989.1	PDS000007781.944	SAMN30648137	clinical	cd_8_group_7169	cd_4_group_6970	-
PDT001416687.1	PDS000007781.944	SAMN30836345	clinical	cd_8_group_7169	cd_4_group_6970	-
PDT001435022.1	PDS000007781.944	SAMN31037055	clinical	cd_8_group_7169	cd_4_group_6970	-
PDT001442824.1	PDS000007781.944	SAMN31159024	clinical	cd_8_group_7169	cd_4_group_6970	-
PDT001455552.1	PDS000007781.944	SAMN31323978	clinical	cd_8_group_7169	cd_4_group_6970	-
PDT001470054.1	PDS000007781.944	SAMN31502220	clinical	cd_8_group_7169	cd_4_group_6970	-
PDT001475363.1	PDS000007781.944	SAMN31583818	clinical	cd_8_group_7169	cd_4_group_6970	-
PDT001480321.1	PDS000007781.944	SAMN31647283	clinical	cd_8_group_7169	cd_4_group_6970	-
PDT001481973.1	PDS000007781.944	SAMN31662370	environmental/other	cd_8_group_7169	cd_4_group_6970	-
PDT001485466.1	PDS000007781.944	SAMN31717254	clinical	cd_8_group_7169	cd_4_group_6970	-
PDT001491780.1	PDS000007781.944	SAMN31819795	clinical	cd_8_group_7169	cd_4_group_6970	-
PDT001507868.1	PDS000007781.944	SAMN31976158	clinical	cd_8_group_7169	cd_4_group_6970	-
PDT001542132.1	PDS000007781.944	SAMN32353049	clinical	cd_8_group_7169	cd_4_group_6970	-
PDT001579939.1	PDS000007781.944	SAMN32771125	clinical	cd_8_group_7169	cd_4_group_6970	-
PDT001582101.1	PDS000007781.944	SAMN32798337	clinical	cd_8_group_7169	cd_4_group_6970	-
PDT001611475.1	PDS000007781.944	SAMN33228568	clinical	cd_8_group_7169	cd_4_group_6970	-
PDT001616489.1	PDS000007781.944	SAMN33315902	clinical	cd_8_group_7169	cd_4_group_6970	-
PDT001649506.1	PDS000007781.944	SAMN33458980	clinical	cd_8_group_7169	cd_4_group_6970	-
PDT001655402.1	PDS000007781.944	SAMN33697068	clinical	cd_8_group_7169	cd_4_group_6970	-
PDT001662535.1	PDS000007781.944	SAMN33759832	clinical	cd_8_group_7169	cd_4_group_6970	-
PDT001662623.1	PDS000007781.944	SAMN33394025	environmental/other	cd_8_group_7169	cd_4_group_6970	-
PDT001662634.1	PDS000007781.944	SAMN22663601	environmental/other	cd_8_group_7169	cd_4_group_6970	-
PDT001662666.1	PDS000007781.944	SAMN33769274	clinical	cd_8_group_7169	cd_4_group_6970	-
PDT001679681.1	PDS000007781.944	SAMN34080873	clinical	cd_8_group_7169	cd_4_group_6970	-
PDT001687827.1	PDS000007781.944	SAMN34155200	clinical	cd_8_group_7169	cd_4_group_6970	-
PDT001691787.1	PDS000007781.944	SAMN34232692	clinical	cd_8_group_7169	cd_4_group_6970	-
PDT001701271.1	PDS000007781.944	SAMN34365121	clinical	cd_8_group_7169	cd_4_group_6970	-
PDT001717364.1	PDS000007781.944	SAMN34536243	clinical	cd_8_group_7169	cd_4_group_6970	-
PDT001718707.1	PDS000007781.944	SAMN34571401	clinical	cd_8_group_7169	cd_4_group_6970	-
PDT001718729.1	PDS000007781.944	SAMN34571467	clinical	cd_8_group_7169	cd_4_group_6970	-
PDT001718746.1	PDS000007781.944	SAMN34571495	clinical	cd_8_group_7169	cd_4_group_6970	-
PDT001726713.1	PDS000007781.944	SAMN35000533	clinical	cd_8_group_7169	cd_4_group_6970	-
PDT001744043.1	PDS000007781.944	SAMN35219281	clinical	cd_8_group_7169	cd_4_group_6970	-
PDT001768481.1	PDS000007781.944	SAMN35619886	clinical	cd_8_group_7169	cd_4_group_6970	-
PDT001771113.1	PDS000007781.944	SAMN35622376	environmental/other	cd_8_group_7169	cd_4_group_6970	-
PDT001773654.1	PDS000007781.944	SAMN35679823	environmental/other	cd_8_group_7169	cd_4_group_6970	-
PDT001780548.1	PDS000007781.944	SAMN35751047	clinical	cd_8_group_7169	cd_4_group_6970	-
PDT001785823.1	PDS000007781.944	SAMN35801777	clinical	cd_8_group_7169	cd_4_group_6970	-
PDT001786849.1	PDS000007781.944	SAMN35840508	clinical	cd_8_group_7169	cd_4_group_6970	-
PDT001791449.1	PDS000007781.944	SAMN35998424	clinical	cd_8_group_7169	cd_4_group_6970	-
PDT001808172.1	PDS000007781.944	SAMN36276779	clinical	cd_8_group_7169	cd_4_group_6970	-
PDT001822672.2	PDS000007781.944	SAMN36616771	clinical	cd_8_group_7169	cd_4_group_6970	-
PDT001823091.1	PDS000007781.944	SAMN36638822	clinical	cd_8_group_7169	cd_4_group_6970	-
PDT001824267.3	PDS000007781.944	SAMN36676968	clinical	cd_8_group_7169	cd_4_group_6970	-
PDT001826461.1	PDS000007781.944	SAMN36697523	clinical	cd_8_group_7169	cd_4_group_6970	-
PDT001827828.1	PDS000007781.944	SAMN36702363	clinical	cd_8_group_7169	cd_4_group_6970	-
PDT001831102.1	PDS000007781.944	SAMN36730257	clinical	cd_8_group_7169	cd_4_group_6970	-
PDT001845143.1	PDS000007781.944	SAMN36890932	clinical	cd_8_group_7169	cd_4_group_6970	-
PDT001851064.1	PDS000007781.944	SAMN36984208	clinical	cd_8_group_7169	cd_4_group_6970	-
PDT001853164.2	PDS000007781.944	SAMN37008354	clinical	cd_8_group_7169	cd_4_group_6970	-
PDT001870115.1	PDS000007781.944	SAMN37217151	clinical	cd_8_group_7169	cd_4_group_6970	-
PDT001882408.1	PDS000007781.944	SAMN37364682	clinical	cd_8_group_7169	cd_4_group_6970	-
PDT001902107.1	PDS000007781.944	SAMN37532569	clinical	cd_8_group_7169	cd_4_group_6970	-
PDT001908484.1	PDS000007781.944	SAMN37588901	clinical	cd_8_group_7169	cd_4_group_6970	-
PDT001908719.1	PDS000007781.944	SAMN37605515	clinical	cd_8_group_7169	cd_4_group_6970	-
PDT001924352.1	PDS000007781.944	SAMN37765307	clinical	cd_8_group_7169	cd_4_group_6970	-
PDT001924891.1	PDS000007781.944	SAMN37771078	clinical	cd_8_group_7169	cd_4_group_6970	-
PDT001927459.1	PDS000007781.944	SAMN37792058	environmental/other	cd_8_group_7169	cd_4_group_6970	-
PDT001927500.1	PDS000007781.944	SAMN37792023	environmental/other	cd_8_group_7169	cd_4_group_6970	-
PDT001927508.1	PDS000007781.944	SAMN37792159	environmental/other	cd_8_group_7169	cd_4_group_6970	-
PDT001941015.1	PDS000007781.944	SAMN37845144	clinical	cd_8_group_7169	cd_4_group_6970	-
PDT001954244.1	PDS000007781.944	SAMN37997478	clinical	cd_8_group_7169	cd_4_group_6970	-
PDT001961437.1	PDS000007781.944	SAMN38035948	clinical	cd_8_group_7169	cd_4_group_6970	-
PDT001962264.1	PDS000007781.944	SAMN38037193	clinical	cd_8_group_7169	cd_4_group_6970	-
PDT001983469.1	PDS000007781.944	SAMN38228035	clinical	cd_8_group_7169	cd_4_group_6970	-
PDT001993591.1	PDS000007781.944	SAMN38342068	clinical	cd_8_group_7169	cd_4_group_6970	-
PDT000280650.2	PDS000007781.944	SAMN08374104	clinical	cd_8_group_7169	cd_4_group_6970	cd_2_group_12995
PDT000360605.1	PDS000007781.944	SAMN09787955	clinical	cd_8_group_7169	cd_4_group_6970	cd_2_group_12995
PDT000390313.1	PDS000007781.944	SAMN10230865	clinical	cd_8_group_7169	cd_4_group_6970	cd_2_group_12995
PDT000392282.1	PDS000007781.944	SAMN10251324	clinical	cd_8_group_7169	cd_4_group_6970	cd_2_group_12995
PDT000412420.1	PDS000007781.944	SAMN10501631	clinical	cd_8_group_7169	cd_4_group_6970	cd_2_group_12995
PDT000478915.1	PDS000007781.944	SAMN11149847	clinical	cd_8_group_7169	cd_4_group_6970	cd_2_group_12995
PDT000490491.1	PDS000007781.944	SAMN11419506	clinical	cd_8_group_7169	cd_4_group_6970	cd_2_group_12995
PDT000499571.1	PDS000007781.944	SAMN11605605	clinical	cd_8_group_7169	cd_4_group_6970	cd_2_group_12995
PDT000521694.1	PDS000007781.944	SAMN12036328	clinical	cd_8_group_7169	cd_4_group_6970	cd_2_group_12995
PDT000573392.1	PDS000007781.944	SAMN12629160	clinical	cd_8_group_7169	cd_4_group_6970	cd_2_group_12995
PDT000640871.1	PDS000007781.944	SAMN13504066	clinical	cd_8_group_7169	cd_4_group_6970	cd_2_group_12995
PDT000640874.1	PDS000007781.944	SAMN13504069	clinical	cd_8_group_7169	cd_4_group_6970	cd_2_group_12995
PDT000640875.1	PDS000007781.944	SAMN13504067	clinical	cd_8_group_7169	cd_4_group_6970	cd_2_group_12995
PDT000641351.1	PDS000007781.944	SAMN13504061	clinical	cd_8_group_7169	cd_4_group_6970	cd_2_group_12995
PDT000643115.1	PDS000007781.944	SAMN13528312	clinical	cd_8_group_7169	cd_4_group_6970	cd_2_group_12995
PDT000647806.1	PDS000007781.944	SAMN13624411	clinical	cd_8_group_7169	cd_4_group_6970	cd_2_group_12995
PDT000650555.1	PDS000007781.944	SAMN13684630	clinical	cd_8_group_7169	cd_4_group_6970	cd_2_group_12995
PDT000655611.1	PDS000007781.944	SAMN13745067	clinical	cd_8_group_7169	cd_4_group_6970	cd_2_group_12995
PDT000660520.1	PDS000007781.944	SAMN13838209	clinical	cd_8_group_7169	cd_4_group_6970	cd_2_group_12995
PDT000718261.1	PDS000007781.944	SAMN14519291	clinical	cd_8_group_7169	cd_4_group_6970	cd_2_group_12995
PDT000720613.1	PDS000007781.944	SAMN14549432	clinical	cd_8_group_7169	cd_4_group_6970	cd_2_group_12995
PDT000733709.1	PDS000007781.944	SAMN14860101	clinical	cd_8_group_7169	cd_4_group_6970	cd_2_group_12995
PDT000817429.1	PDS000007781.944	SAMN15872859	clinical	cd_8_group_7169	cd_4_group_6970	cd_2_group_12995
PDT000869140.1	PDS000007781.944	SAMN16563178	clinical	cd_8_group_7169	cd_4_group_6970	cd_2_group_12995
PDT000879821.1	PDS000007781.944	SAMN16675270	clinical	cd_8_group_7169	cd_4_group_6970	cd_2_group_12995
PDT000977507.1	PDS000007781.944	SAMN18131523	clinical	cd_8_group_7169	cd_4_group_6970	cd_2_group_12995
PDT001130122.1	PDS000007781.944	SAMN21418776	clinical	cd_8_group_7169	cd_4_group_6970	cd_2_group_12995
PDT001173084.1	PDS000007781.944	SAMN23029116	clinical	cd_8_group_7169	cd_4_group_6970	cd_2_group_12995
PDT001338127.2	PDS000007781.944	SAMN29224699	clinical	cd_8_group_7169	cd_4_group_6970	cd_2_group_12995
PDT001358601.1	PDS000007781.944	SAMN29720351	clinical	cd_8_group_7169	cd_4_group_6970	cd_2_group_12995
PDT001382172.1	PDS000007781.944	SAMN30216151	clinical	cd_8_group_7169	cd_4_group_6970	cd_2_group_12995
PDT001390540.1	PDS000007781.944	SAMN30346573	clinical	cd_8_group_7169	cd_4_group_6970	cd_2_group_12995
PDT001406107.1	PDS000007781.944	SAMN30601534	clinical	cd_8_group_7169	cd_4_group_6970	cd_2_group_12995
PDT001408168.1	PDS000007781.944	SAMN30648148	clinical	cd_8_group_7169	cd_4_group_6970	cd_2_group_12995
PDT001436190.1	PDS000007781.944	SAMN31064006	clinical	cd_8_group_7169	cd_4_group_6970	cd_2_group_12995
PDT001473725.1	PDS000007781.944	SAMN31573688	clinical	cd_8_group_7169	cd_4_group_6970	cd_2_group_12995
PDT001506609.1	PDS000007781.944	SAMN31957304	clinical	cd_8_group_7169	cd_4_group_6970	cd_2_group_12995
PDT001538985.1	PDS000007781.944	SAMN32331559	clinical	cd_8_group_7169	cd_4_group_6970	cd_2_group_12995
PDT001664679.1	PDS000007781.944	SAMN33836790	clinical	cd_8_group_7169	cd_4_group_6970	cd_2_group_12995
PDT000353237.1	PDS000007781.944	SAMN09703871	clinical	cd_8_group_7169	cd_4_group_6970	cd_2_group_17223
PDT000375292.1	PDS000007781.944	SAMN10037290	clinical	cd_8_group_7169	cd_4_group_6970	cd_2_group_17223
PDT000389538.1	PDS000007781.944	SAMN10222422	clinical	cd_8_group_7169	cd_4_group_6970	cd_2_group_17223
PDT000412381.1	PDS000007781.944	SAMN10500685	clinical	cd_8_group_7169	cd_4_group_6970	cd_2_group_17223
PDT000491782.1	PDS000007781.944	SAMN11461580	clinical	cd_8_group_7169	cd_4_group_6970	cd_2_group_17223
PDT000788032.1	PDS000007781.944	SAMN15526233	clinical	cd_8_group_7169	cd_4_group_6970	cd_2_group_17223
PDT000364140.1	PDS000007781.944	SAMN09844276	clinical	cd_8_group_7169	cd_4_group_6970	cd_2_group_17611
PDT000416137.1	PDS000007781.944	SAMN10580615	clinical	cd_8_group_7169	cd_4_group_6970	cd_2_group_17611
PDT000501087.1	PDS000007781.944	SAMN11654252	clinical	cd_8_group_7169	cd_4_group_6970	cd_2_group_17611
PDT000541616.1	PDS000007781.944	SAMN12251582	clinical	cd_8_group_7169	cd_4_group_6970	cd_2_group_17611
PDT000546103.1	PDS000007781.944	SAMN12324079	clinical	cd_8_group_7169	cd_4_group_6970	cd_2_group_17611
PDT000546272.1	PDS000007781.944	SAMN12324712	clinical	cd_8_group_7169	cd_4_group_6970	cd_2_group_17611
PDT000553481.1	PDS000007781.944	SAMN12423421	clinical	cd_8_group_7169	cd_4_group_6970	cd_2_group_17611
PDT000568958.1	PDS000007781.944	SAMN12604087	clinical	cd_8_group_7169	cd_4_group_6970	cd_2_group_17611
PDT000579280.1	PDS000007781.944	SAMN12685401	clinical	cd_8_group_7169	cd_4_group_6970	cd_2_group_17611
PDT000580968.1	PDS000007781.944	SAMN12700490	clinical	cd_8_group_7169	cd_4_group_6970	cd_2_group_17611
PDT000615240.1	PDS000007781.944	SAMN13065277	clinical	cd_8_group_7169	cd_4_group_6970	cd_2_group_17611
PDT000639874.1	PDS000007781.944	SAMN13481026	clinical	cd_8_group_7169	cd_4_group_6970	cd_2_group_17611
PDT000781204.1	PDS000007781.944	SAMN15430111	clinical	cd_8_group_7169	cd_4_group_6970	cd_2_group_17611
PDT001413469.1	PDS000007781.944	SAMN30789392	clinical	cd_8_group_7169	cd_4_group_6970	cd_2_group_17611
PDT001481184.1	PDS000007781.944	SAMN31657300	environmental/other	cd_8_group_7169	cd_4_group_6970	cd_2_group_17611
PDT001481190.1	PDS000007781.944	SAMN31657441	environmental/other	cd_8_group_7169	cd_4_group_6970	cd_2_group_17611
PDT000385177.1	PDS000007781.944	SAMN10133859	clinical	cd_8_group_7169	cd_4_group_6970	cd_2_group_18422
PDT000387903.1	PDS000007781.944	SAMN10170809	clinical	cd_8_group_7169	cd_4_group_6970	cd_2_group_18422
PDT000390245.1	PDS000007781.944	SAMN10230793	clinical	cd_8_group_7169	cd_4_group_6970	cd_2_group_18670
PDT000390492.1	PDS000007781.944	SAMN10231819	clinical	cd_8_group_7169	cd_4_group_6970	cd_2_group_18670
PDT000404945.1	PDS000007781.944	SAMN10396135	clinical	cd_8_group_7169	cd_4_group_6970	cd_2_group_18670
PDT000416156.1	PDS000007781.944	SAMN10580635	clinical	cd_8_group_7169	cd_4_group_6970	cd_2_group_18670
PDT000417918.1	PDS000007781.944	SAMN10597371	clinical	cd_8_group_7169	cd_4_group_6970	cd_2_group_18670
PDT000451373.1	PDS000007781.944	SAMN10810884	clinical	cd_8_group_7169	cd_4_group_6970	cd_2_group_18670
PDT000464665.1	PDS000007781.944	SAMN10905070	clinical	cd_8_group_7169	cd_4_group_6970	cd_2_group_18670
PDT000466163.1	PDS000007781.944	SAMN10954774	clinical	cd_8_group_7169	cd_4_group_6970	cd_2_group_18670
PDT000470088.1	PDS000007781.944	SAMN11029787	clinical	cd_8_group_7169	cd_4_group_6970	cd_2_group_18670
PDT000470089.1	PDS000007781.944	SAMN11029789	clinical	cd_8_group_7169	cd_4_group_6970	cd_2_group_18670
PDT000470099.1	PDS000007781.944	SAMN11029801	clinical	cd_8_group_7169	cd_4_group_6970	cd_2_group_18670
PDT000394627.1	PDS000007781.944	SAMN10279029	clinical	cd_8_group_7169	cd_4_group_6970	cd_2_group_18902
PDT000730708.1	PDS000007781.944	SAMN14833454	clinical	cd_8_group_7169	cd_4_group_6970	cd_2_group_18902
PDT000830545.1	PDS000007781.944	SAMN16074153	clinical	cd_8_group_7169	cd_4_group_6970	cd_2_group_18902
PDT000896826.1	PDS000007781.944	SAMN16871019	clinical	cd_8_group_7169	cd_4_group_6970	cd_2_group_18902
PDT000926070.1	PDS000007781.944	SAMN17187421	clinical	cd_8_group_7169	cd_4_group_6970	cd_2_group_18902
PDT001098980.1	PDS000007781.944	SAMN20492403	clinical	cd_8_group_7169	cd_4_group_6970	cd_2_group_18902
PDT001100668.1	PDS000007781.944	SAMN20504464	clinical	cd_8_group_7169	cd_4_group_6970	cd_2_group_18902
PDT001103783.1	PDS000007781.944	SAMN20603135	clinical	cd_8_group_7169	cd_4_group_6970	cd_2_group_18902
PDT001106783.1	PDS000007781.944	SAMN20695416	clinical	cd_8_group_7169	cd_4_group_6970	cd_2_group_18902
PDT001113931.1	PDS000007781.944	SAMN20923989	clinical	cd_8_group_7169	cd_4_group_6970	cd_2_group_18902
PDT001119270.1	PDS000007781.944	SAMN21040126	clinical	cd_8_group_7169	cd_4_group_6970	cd_2_group_18902
PDT001132090.1	PDS000007781.944	SAMN21493665	clinical	cd_8_group_7169	cd_4_group_6970	cd_2_group_18902
PDT001158016.4	PDS000007781.944	SAMN22442390	clinical	cd_8_group_7169	cd_4_group_6970	cd_2_group_18902
PDT001202423.1	PDS000007781.944	SAMN24009829	clinical	cd_8_group_7169	cd_4_group_6970	cd_2_group_18902
PDT001223351.1	PDS000007781.944	SAMN25000408	clinical	cd_8_group_7169	cd_4_group_6970	cd_2_group_18902
PDT001366562.1	PDS000007781.944	SAMN29866764	clinical	cd_8_group_7169	cd_4_group_6970	cd_2_group_18902
PDT001513854.1	PDS000007781.944	SAMN32058349	environmental/other	cd_8_group_7169	cd_4_group_6970	cd_2_group_18902
PDT001513859.1	PDS000007781.944	SAMN32058347	environmental/other	cd_8_group_7169	cd_4_group_6970	cd_2_group_18902
PDT001541623.1	PDS000007781.944	SAMN32348985	clinical	cd_8_group_7169	cd_4_group_6970	cd_2_group_18902
PDT001689943.1	PDS000007781.944	SAMN34187677	clinical	cd_8_group_7169	cd_4_group_6970	cd_2_group_18902
PDT001776122.1	PDS000007781.944	SAMN35712334	clinical	cd_8_group_7169	cd_4_group_6970	cd_2_group_18902
PDT001927477.1	PDS000007781.944	SAMN37792042	environmental/other	cd_8_group_7169	cd_4_group_6970	cd_2_group_18902
PDT001927478.1	PDS000007781.944	SAMN37792041	environmental/other	cd_8_group_7169	cd_4_group_6970	cd_2_group_18902
PDT001927479.1	PDS000007781.944	SAMN37792040	environmental/other	cd_8_group_7169	cd_4_group_6970	cd_2_group_18902
PDT001927480.1	PDS000007781.944	SAMN37792039	environmental/other	cd_8_group_7169	cd_4_group_6970	cd_2_group_18902
PDT000414730.1	PDS000007781.944	SAMN10534343	clinical	cd_8_group_7169	cd_4_group_6970	cd_2_group_19664
PDT000416150.1	PDS000007781.944	SAMN10580634	clinical	cd_8_group_7169	cd_4_group_6970	cd_2_group_19664
PDT000432169.1	PDS000007781.944	SAMN10713990	clinical	cd_8_group_7169	cd_4_group_6970	cd_2_group_19664
PDT000434873.1	PDS000007781.944	SAMN10732018	clinical	cd_8_group_7169	cd_4_group_6970	cd_2_group_19664
PDT000434879.1	PDS000007781.944	SAMN10732012	clinical	cd_8_group_7169	cd_4_group_6970	cd_2_group_19664
PDT000434887.1	PDS000007781.944	SAMN10732020	clinical	cd_8_group_7169	cd_4_group_6970	cd_2_group_19664
PDT000440237.1	PDS000007781.944	SAMN10748194	clinical	cd_8_group_7169	cd_4_group_6970	cd_2_group_19664
PDT000465339.1	PDS000007781.944	SAMN10921611	clinical	cd_8_group_7169	cd_4_group_6970	cd_2_group_19664
PDT000469098.1	PDS000007781.944	SAMN10996672	clinical	cd_8_group_7169	cd_4_group_6970	cd_2_group_19664
PDT000470006.1	PDS000007781.944	SAMN11029591	clinical	cd_8_group_7169	cd_4_group_6970	cd_2_group_19664
PDT000470014.1	PDS000007781.944	SAMN11029602	clinical	cd_8_group_7169	cd_4_group_6970	cd_2_group_19664
PDT000470015.1	PDS000007781.944	SAMN11029600	clinical	cd_8_group_7169	cd_4_group_6970	cd_2_group_19664
PDT000480040.1	PDS000007781.944	SAMN11177836	clinical	cd_8_group_7169	cd_4_group_6970	cd_2_group_19664
PDT000482654.1	PDS000007781.944	SAMN11258002	clinical	cd_8_group_7169	cd_4_group_6970	cd_2_group_19664
PDT000487854.1	PDS000007781.944	SAMN11360258	clinical	cd_8_group_7169	cd_4_group_6970	cd_2_group_19664
PDT000488757.1	PDS000007781.944	SAMN11397416	clinical	cd_8_group_7169	cd_4_group_6970	cd_2_group_19664
PDT000489318.1	PDS000007781.944	SAMN11403688	clinical	cd_8_group_7169	cd_4_group_6970	cd_2_group_19664
PDT000489360.1	PDS000007781.944	SAMN11403696	clinical	cd_8_group_7169	cd_4_group_6970	cd_2_group_19664
PDT000491244.1	PDS000007781.944	SAMN11456126	clinical	cd_8_group_7169	cd_4_group_6970	cd_2_group_19664
PDT000491249.1	PDS000007781.944	SAMN11456127	clinical	cd_8_group_7169	cd_4_group_6970	cd_2_group_19664
PDT000497020.1	PDS000007781.944	SAMN11553362	clinical	cd_8_group_7169	cd_4_group_6970	cd_2_group_19664
PDT000502773.1	PDS000007781.944	SAMN11660576	clinical	cd_8_group_7169	cd_4_group_6970	cd_2_group_19664
PDT000505025.1	PDS000007781.944	SAMN11832431	clinical	cd_8_group_7169	cd_4_group_6970	cd_2_group_19664
PDT000505228.1	PDS000007781.944	SAMN11842248	clinical	cd_8_group_7169	cd_4_group_6970	cd_2_group_19664
PDT000522610.1	PDS000007781.944	SAMN12056286	clinical	cd_8_group_7169	cd_4_group_6970	cd_2_group_19664
PDT000537410.1	PDS000007781.944	SAMN12205271	clinical	cd_8_group_7169	cd_4_group_6970	cd_2_group_19664
PDT000541979.1	PDS000007781.944	SAMN12255707	clinical	cd_8_group_7169	cd_4_group_6970	cd_2_group_19664
PDT000541987.1	PDS000007781.944	SAMN12255724	clinical	cd_8_group_7169	cd_4_group_6970	cd_2_group_19664
PDT000541992.1	PDS000007781.944	SAMN12255725	clinical	cd_8_group_7169	cd_4_group_6970	cd_2_group_19664
PDT000542031.1	PDS000007781.944	SAMN12255861	clinical	cd_8_group_7169	cd_4_group_6970	cd_2_group_19664
PDT000542039.1	PDS000007781.944	SAMN12255858	clinical	cd_8_group_7169	cd_4_group_6970	cd_2_group_19664
PDT000547147.1	PDS000007781.944	SAMN12337325	clinical	cd_8_group_7169	cd_4_group_6970	cd_2_group_19664
PDT000589119.1	PDS000007781.944	SAMN12788817	clinical	cd_8_group_7169	cd_4_group_6970	cd_2_group_19664
PDT000627664.1	PDS000007781.944	SAMN13279980	clinical	cd_8_group_7169	cd_4_group_6970	cd_2_group_19664
PDT000627907.1	PDS000007781.944	SAMN13281368	clinical	cd_8_group_7169	cd_4_group_6970	cd_2_group_19664
PDT000627908.1	PDS000007781.944	SAMN13281367	clinical	cd_8_group_7169	cd_4_group_6970	cd_2_group_19664
PDT000639431.1	PDS000007781.944	SAMN13473126	clinical	cd_8_group_7169	cd_4_group_6970	cd_2_group_19664
PDT000640324.1	PDS000007781.944	SAMN13494901	clinical	cd_8_group_7169	cd_4_group_6970	cd_2_group_19664
PDT000643173.1	PDS000007781.944	SAMN13528517	clinical	cd_8_group_7169	cd_4_group_6970	cd_2_group_19664
PDT000664259.1	PDS000007781.944	SAMN13874019	clinical	cd_8_group_7169	cd_4_group_6970	cd_2_group_19664
PDT000664311.1	PDS000007781.944	SAMN13874216	clinical	cd_8_group_7169	cd_4_group_6970	cd_2_group_19664
PDT000668191.2	PDS000007781.944	SAMN13896419	clinical	cd_8_group_7169	cd_4_group_6970	cd_2_group_19664
PDT000682236.1	PDS000007781.944	SAMN14080130	clinical	cd_8_group_7169	cd_4_group_6970	cd_2_group_19664
PDT000682299.1	PDS000007781.944	SAMN14080322	clinical	cd_8_group_7169	cd_4_group_6970	cd_2_group_19664
PDT000718555.1	PDS000007781.944	SAMN14534738	clinical	cd_8_group_7169	cd_4_group_6970	cd_2_group_19664
PDT000764740.1	PDS000007781.944	SAMN15228023	clinical	cd_8_group_7169	cd_4_group_6970	cd_2_group_19664
PDT001311816.1	PDS000007781.944	SAMEA8272197	NULL	cd_8_group_7169	cd_4_group_6970	cd_2_group_19664
PDT001312069.1	PDS000007781.944	SAMEA8272526	NULL	cd_8_group_7169	cd_4_group_6970	cd_2_group_19664
PDT001417356.1	PDS000007781.944	SAMEA9477241	NULL	cd_8_group_7169	cd_4_group_6970	cd_2_group_19664
PDT000443500.1	PDS000007781.944	SAMN10777083	clinical	cd_8_group_7169	cd_4_group_6970	cd_2_group_20371
PDT000457260.1	PDS000007781.944	SAMN10851859	clinical	cd_8_group_7169	cd_4_group_6970	cd_2_group_20371
PDT000491227.1	PDS000007781.944	SAMN11456098	clinical	cd_8_group_7169	cd_4_group_6970	cd_2_group_20371
PDT000545802.1	PDS000007781.944	SAMN12315933	clinical	cd_8_group_7169	cd_4_group_6970	cd_2_group_20371
PDT001096520.1	PDS000007781.944	SAMN20408095	clinical	cd_8_group_7169	cd_4_group_6970	cd_2_group_20371
PDT001109875.1	PDS000007781.944	SAMN20810567	clinical	cd_8_group_7169	cd_4_group_6970	cd_2_group_20371
PDT001115392.1	PDS000007781.944	SAMN20934002	clinical	cd_8_group_7169	cd_4_group_6970	cd_2_group_20371
PDT001121122.1	PDS000007781.944	SAMN21170554	clinical	cd_8_group_7169	cd_4_group_6970	cd_2_group_20371
PDT001125366.1	PDS000007781.944	SAMN21344647	clinical	cd_8_group_7169	cd_4_group_6970	cd_2_group_20371
PDT001143605.1	PDS000007781.944	SAMN21924313	clinical	cd_8_group_7169	cd_4_group_6970	cd_2_group_20371
PDT000470044.1	PDS000007781.944	SAMN11029688	clinical	cd_8_group_7169	cd_4_group_6970	cd_2_group_21619
PDT000478692.1	PDS000007781.944	SAMN11149426	clinical	cd_8_group_7169	cd_4_group_6970	cd_2_group_21619
PDT000480041.1	PDS000007781.944	SAMN11177644	clinical	cd_8_group_7169	cd_4_group_6970	cd_2_group_21899
PDT001074867.1	PDS000007781.944	SAMN19801659	clinical	cd_8_group_7169	cd_4_group_6970	cd_2_group_21899
PDT001079032.1	PDS000007781.944	SAMN19948012	clinical	cd_8_group_7169	cd_4_group_6970	cd_2_group_21899
PDT001079131.1	PDS000007781.944	SAMN19948007	clinical	cd_8_group_7169	cd_4_group_6970	cd_2_group_21899
PDT001085275.1	PDS000007781.944	SAMN20111649	clinical	cd_8_group_7169	cd_4_group_6970	cd_2_group_21899
PDT001096934.1	PDS000007781.944	SAMN20427008	clinical	cd_8_group_7169	cd_4_group_6970	cd_2_group_21899
PDT001105881.1	PDS000007781.944	SAMN20669876	clinical	cd_8_group_7169	cd_4_group_6970	cd_2_group_21899
PDT001106085.1	PDS000007781.944	SAMN20675117	clinical	cd_8_group_7169	cd_4_group_6970	cd_2_group_21899
PDT001106088.1	PDS000007781.944	SAMN20675127	clinical	cd_8_group_7169	cd_4_group_6970	cd_2_group_21899
PDT001106656.1	PDS000007781.944	SAMN20695094	clinical	cd_8_group_7169	cd_4_group_6970	cd_2_group_21899
PDT001107864.1	PDS000007781.944	SAMN20715286	clinical	cd_8_group_7169	cd_4_group_6970	cd_2_group_21899
PDT001108848.1	PDS000007781.944	SAMN20769423	clinical	cd_8_group_7169	cd_4_group_6970	cd_2_group_21899
PDT001109906.1	PDS000007781.944	SAMN20820200	clinical	cd_8_group_7169	cd_4_group_6970	cd_2_group_21899
PDT001110417.1	PDS000007781.944	SAMN20835049	clinical	cd_8_group_7169	cd_4_group_6970	cd_2_group_21899
PDT001110617.1	PDS000007781.944	SAMN20839042	clinical	cd_8_group_7169	cd_4_group_6970	cd_2_group_21899
PDT001112913.1	PDS000007781.944	SAMN20859639	clinical	cd_8_group_7169	cd_4_group_6970	cd_2_group_21899
PDT001113843.1	PDS000007781.944	SAMN20892016	clinical	cd_8_group_7169	cd_4_group_6970	cd_2_group_21899
PDT001114862.1	PDS000007781.944	SAMN20931101	clinical	cd_8_group_7169	cd_4_group_6970	cd_2_group_21899
PDT001115097.1	PDS000007781.944	SAMN20931235	clinical	cd_8_group_7169	cd_4_group_6970	cd_2_group_21899
PDT001115204.1	PDS000007781.944	SAMN20931711	clinical	cd_8_group_7169	cd_4_group_6970	cd_2_group_21899
PDT001117182.1	PDS000007781.944	SAMN21004460	clinical	cd_8_group_7169	cd_4_group_6970	cd_2_group_21899
PDT001119256.1	PDS000007781.944	SAMN21039678	clinical	cd_8_group_7169	cd_4_group_6970	cd_2_group_21899
PDT001121327.1	PDS000007781.944	SAMN21172087	clinical	cd_8_group_7169	cd_4_group_6970	cd_2_group_21899
PDT001125324.1	PDS000007781.944	SAMN21344561	clinical	cd_8_group_7169	cd_4_group_6970	cd_2_group_21899
PDT001125917.1	PDS000007781.944	SAMN21367284	clinical	cd_8_group_7169	cd_4_group_6970	cd_2_group_21899
PDT001125931.1	PDS000007781.944	SAMN21367295	clinical	cd_8_group_7169	cd_4_group_6970	cd_2_group_21899
PDT001130843.1	PDS000007781.944	SAMN21450751	clinical	cd_8_group_7169	cd_4_group_6970	cd_2_group_21899
PDT001131556.1	PDS000007781.944	SAMN21469032	clinical	cd_8_group_7169	cd_4_group_6970	cd_2_group_21899
PDT001131557.1	PDS000007781.944	SAMN21469030	clinical	cd_8_group_7169	cd_4_group_6970	cd_2_group_21899
PDT001131585.1	PDS000007781.944	SAMN21482906	clinical	cd_8_group_7169	cd_4_group_6970	cd_2_group_21899
PDT001134155.1	PDS000007781.944	SAMN21528809	clinical	cd_8_group_7169	cd_4_group_6970	cd_2_group_21899
PDT001141449.1	PDS000007781.944	SAMN21856629	clinical	cd_8_group_7169	cd_4_group_6970	cd_2_group_21899
PDT001142085.1	PDS000007781.944	SAMN21879767	clinical	cd_8_group_7169	cd_4_group_6970	cd_2_group_21899
PDT001144546.1	PDS000007781.944	SAMN22037271	clinical	cd_8_group_7169	cd_4_group_6970	cd_2_group_21899
PDT001144673.1	PDS000007781.944	SAMN22043126	clinical	cd_8_group_7169	cd_4_group_6970	cd_2_group_21899
PDT001144675.1	PDS000007781.944	SAMN22043121	clinical	cd_8_group_7169	cd_4_group_6970	cd_2_group_21899
PDT001150353.1	PDS000007781.944	SAMN22246167	clinical	cd_8_group_7169	cd_4_group_6970	cd_2_group_21899
PDT001150928.1	PDS000007781.944	SAMN22267172	clinical	cd_8_group_7169	cd_4_group_6970	cd_2_group_21899
PDT001157178.4	PDS000007781.944	SAMN22404863	clinical	cd_8_group_7169	cd_4_group_6970	cd_2_group_21899
PDT001161042.1	PDS000007781.944	SAMN22561196	clinical	cd_8_group_7169	cd_4_group_6970	cd_2_group_21899
PDT001161213.1	PDS000007781.944	SAMN22561780	clinical	cd_8_group_7169	cd_4_group_6970	cd_2_group_21899
PDT001167707.1	PDS000007781.944	SAMN22842758	clinical	cd_8_group_7169	cd_4_group_6970	cd_2_group_21899
PDT001175442.1	PDS000007781.944	SAMN23167551	clinical	cd_8_group_7169	cd_4_group_6970	cd_2_group_21899
PDT001178833.1	PDS000007781.944	SAMN23299022	clinical	cd_8_group_7169	cd_4_group_6970	cd_2_group_21899
PDT001178964.1	PDS000007781.944	SAMN23309149	clinical	cd_8_group_7169	cd_4_group_6970	cd_2_group_21899
PDT001187924.1	PDS000007781.944	SAMN23552381	clinical	cd_8_group_7169	cd_4_group_6970	cd_2_group_21899
PDT001204730.1	PDS000007781.944	SAMN24144286	clinical	cd_8_group_7169	cd_4_group_6970	cd_2_group_21899
PDT001204963.1	PDS000007781.944	SAMN24144690	clinical	cd_8_group_7169	cd_4_group_6970	cd_2_group_21899
PDT001212449.1	PDS000007781.944	SAMN24441059	clinical	cd_8_group_7169	cd_4_group_6970	cd_2_group_21899
PDT001219982.1	PDS000007781.944	SAMN24812285	clinical	cd_8_group_7169	cd_4_group_6970	cd_2_group_21899
PDT001242511.1	PDS000007781.944	SAMN25741979	clinical	cd_8_group_7169	cd_4_group_6970	cd_2_group_21899
PDT001287892.1	PDS000007781.944	SAMN27603207	clinical	cd_8_group_7169	cd_4_group_6970	cd_2_group_21899
PDT001304163.1	PDS000007781.944	SAMN28175266	clinical	cd_8_group_7169	cd_4_group_6970	cd_2_group_21899
PDT001353824.1	PDS000007781.944	SAMN29543397	clinical	cd_8_group_7169	cd_4_group_6970	cd_2_group_21899
PDT001391405.1	PDS000007781.944	SAMN30351423	clinical	cd_8_group_7169	cd_4_group_6970	cd_2_group_21899
PDT001396624.1	PDS000007781.944	SAMN30468267	clinical	cd_8_group_7169	cd_4_group_6970	cd_2_group_21899
PDT001404742.1	PDS000007781.944	SAMN30566038	clinical	cd_8_group_7169	cd_4_group_6970	cd_2_group_21899
PDT001410619.1	PDS000007781.944	SAMN30695909	clinical	cd_8_group_7169	cd_4_group_6970	cd_2_group_21899
PDT001416655.1	PDS000007781.944	SAMN30827502	clinical	cd_8_group_7169	cd_4_group_6970	cd_2_group_21899
PDT001434608.1	PDS000007781.944	SAMN31024149	clinical	cd_8_group_7169	cd_4_group_6970	cd_2_group_21899
PDT001444436.1	PDS000007781.944	SAMN31183012	clinical	cd_8_group_7169	cd_4_group_6970	cd_2_group_21899
PDT001462085.1	PDS000007781.944	SAMN31393521	clinical	cd_8_group_7169	cd_4_group_6970	cd_2_group_21899
PDT001466112.1	PDS000007781.944	SAMN31441368	clinical	cd_8_group_7169	cd_4_group_6970	cd_2_group_21899
PDT001475390.1	PDS000007781.944	SAMN31583885	clinical	cd_8_group_7169	cd_4_group_6970	cd_2_group_21899
PDT001507087.1	PDS000007781.944	SAMN31969735	clinical	cd_8_group_7169	cd_4_group_6970	cd_2_group_21899
PDT001507103.1	PDS000007781.944	SAMN31970065	clinical	cd_8_group_7169	cd_4_group_6970	cd_2_group_21899
PDT001507409.1	PDS000007781.944	SAMN31975143	clinical	cd_8_group_7169	cd_4_group_6970	cd_2_group_21899
PDT001509640.1	PDS000007781.944	SAMN32007905	clinical	cd_8_group_7169	cd_4_group_6970	cd_2_group_21899
PDT001557696.1	PDS000007781.944	SAMN32543545	clinical	cd_8_group_7169	cd_4_group_6970	cd_2_group_21899
PDT001570750.1	PDS000007781.944	SAMN32644862	clinical	cd_8_group_7169	cd_4_group_6970	cd_2_group_21899
PDT001579977.1	PDS000007781.944	SAMN32771616	clinical	cd_8_group_7169	cd_4_group_6970	cd_2_group_21899
PDT001582400.1	PDS000007781.944	SAMN32802117	clinical	cd_8_group_7169	cd_4_group_6970	cd_2_group_21899
PDT001582403.1	PDS000007781.944	SAMN32802108	clinical	cd_8_group_7169	cd_4_group_6970	cd_2_group_21899
PDT001594914.1	PDS000007781.944	SAMN32942393	clinical	cd_8_group_7169	cd_4_group_6970	cd_2_group_21899
PDT001654248.1	PDS000007781.944	SAMN33684698	clinical	cd_8_group_7169	cd_4_group_6970	cd_2_group_21899
PDT001662528.1	PDS000007781.944	SAMN33759831	clinical	cd_8_group_7169	cd_4_group_6970	cd_2_group_21899
PDT001663205.1	PDS000007781.944	SAMN33773382	clinical	cd_8_group_7169	cd_4_group_6970	cd_2_group_21899
PDT001663220.1	PDS000007781.944	SAMN33773384	clinical	cd_8_group_7169	cd_4_group_6970	cd_2_group_21899
PDT001665353.1	PDS000007781.944	SAMN33845430	clinical	cd_8_group_7169	cd_4_group_6970	cd_2_group_21899
PDT001694504.1	PDS000007781.944	SAMN34251338	clinical	cd_8_group_7169	cd_4_group_6970	cd_2_group_21899
PDT001694600.1	PDS000007781.944	SAMN34251294	clinical	cd_8_group_7169	cd_4_group_6970	cd_2_group_21899
PDT001718751.1	PDS000007781.944	SAMN34571492	clinical	cd_8_group_7169	cd_4_group_6970	cd_2_group_21899
PDT001751477.1	PDS000007781.944	SAMN35312006	clinical	cd_8_group_7169	cd_4_group_6970	cd_2_group_21899
PDT001759328.1	PDS000007781.944	SAMN35366681	clinical	cd_8_group_7169	cd_4_group_6970	cd_2_group_21899
PDT001844962.1	PDS000007781.944	SAMN36890767	clinical	cd_8_group_7169	cd_4_group_6970	cd_2_group_21899
PDT001906801.1	PDS000007781.944	SAMN37565226	clinical	cd_8_group_7169	cd_4_group_6970	cd_2_group_21899
PDT000488807.1	PDS000007781.944	SAMN11397473	clinical	cd_8_group_7169	cd_4_group_6970	cd_2_group_22177
PDT000505311.1	PDS000007781.944	SAMN11847040	clinical	cd_8_group_7169	cd_4_group_6970	cd_2_group_22177
PDT000541999.1	PDS000007781.944	SAMN12255755	clinical	cd_8_group_7169	cd_4_group_6970	cd_2_group_22177
PDT001311987.1	PDS000007781.944	SAMEA8272310	NULL	cd_8_group_7169	cd_4_group_6970	cd_2_group_22177
PDT000488837.1	PDS000007781.944	SAMN11397529	clinical	cd_8_group_7169	cd_4_group_6970	cd_2_group_22180
PDT000583267.1	PDS000007781.944	SAMN12718105	clinical	cd_8_group_7169	cd_4_group_6970	cd_2_group_22180
PDT000491768.1	PDS000007781.944	SAMN11461583	clinical	cd_8_group_7169	cd_4_group_6970	cd_2_group_22252
PDT000491770.1	PDS000007781.944	SAMN11461582	clinical	cd_8_group_7169	cd_4_group_6970	cd_2_group_22252
PDT000509356.1	PDS000007781.944	SAMN11877211	clinical	cd_8_group_7169	cd_4_group_6970	cd_2_group_22718
PDT001142985.1	PDS000007781.944	SAMN21900188	clinical	cd_8_group_7169	cd_4_group_6970	cd_2_group_22718
PDT001143045.1	PDS000007781.944	SAMN21900457	clinical	cd_8_group_7169	cd_4_group_6970	cd_2_group_22718
PDT001149570.1	PDS000007781.944	SAMN22232107	clinical	cd_8_group_7169	cd_4_group_6970	cd_2_group_22718
PDT000532503.1	PDS000007781.944	SAMN12137756	clinical	cd_8_group_7169	cd_4_group_6970	cd_2_group_23210
PDT000533785.1	PDS000007781.944	SAMN12162898	clinical	cd_8_group_7169	cd_4_group_6970	cd_2_group_23210
PDT000536789.1	PDS000007781.944	SAMN12172827	clinical	cd_8_group_7169	cd_4_group_6970	cd_2_group_23210
PDT000539442.1	PDS000007781.944	SAMN12227219	clinical	cd_8_group_7169	cd_4_group_6970	cd_2_group_23210
PDT000542771.1	PDS000007781.944	SAMN12265746	clinical	cd_8_group_7169	cd_4_group_6970	cd_2_group_23210
PDT000542781.1	PDS000007781.944	SAMN12265742	clinical	cd_8_group_7169	cd_4_group_6970	cd_2_group_23210
PDT000545981.1	PDS000007781.944	SAMN12321793	clinical	cd_8_group_7169	cd_4_group_6970	cd_2_group_23210
PDT000546534.1	PDS000007781.944	SAMN12324855	clinical	cd_8_group_7169	cd_4_group_6970	cd_2_group_23210
PDT000549061.1	PDS000007781.944	SAMN12356549	clinical	cd_8_group_7169	cd_4_group_6970	cd_2_group_23210
PDT000549499.1	PDS000007781.944	SAMN12368132	clinical	cd_8_group_7169	cd_4_group_6970	cd_2_group_23210
PDT000551593.1	PDS000007781.944	SAMN12412302	clinical	cd_8_group_7169	cd_4_group_6970	cd_2_group_23210
PDT000562664.1	PDS000007781.944	SAMN12561588	clinical	cd_8_group_7169	cd_4_group_6970	cd_2_group_23210
PDT000570126.1	PDS000007781.944	SAMN12616465	clinical	cd_8_group_7169	cd_4_group_6970	cd_2_group_23210
PDT000581240.1	PDS000007781.944	SAMN12707586	clinical	cd_8_group_7169	cd_4_group_6970	cd_2_group_23210
PDT000651964.1	PDS000007781.944	SAMN13703444	clinical	cd_8_group_7169	cd_4_group_6970	cd_2_group_23210
PDT001312038.1	PDS000007781.944	SAMEA8272345	NULL	cd_8_group_7169	cd_4_group_6970	cd_2_group_23210
PDT001443153.1	PDS000007781.944	SAMN31165455	clinical	cd_8_group_7169	cd_4_group_6970	cd_2_group_23210
PDT001728582.1	PDS000007781.944	SAMN35019571	clinical	cd_8_group_7169	cd_4_group_6970	cd_2_group_23210
PDT001859519.1	PDS000007781.944	SAMN37120723	clinical	cd_8_group_7169	cd_4_group_6970	cd_2_group_23210
PDT000548648.1	PDS000007781.944	SAMN12354154	clinical	cd_8_group_7169	cd_4_group_6970	cd_2_group_23686
PDT000551424.1	PDS000007781.944	SAMN12413025	clinical	cd_8_group_7169	cd_4_group_6970	cd_2_group_23686
PDT001107979.1	PDS000007781.944	SAMN20717150	clinical	cd_8_group_7169	cd_4_group_6970	cd_2_group_23686
PDT001158316.1	PDS000007781.944	SAMN22480730	clinical	cd_8_group_7169	cd_4_group_6970	cd_2_group_23686
PDT001164142.1	PDS000007781.944	SAMN22645436	clinical	cd_8_group_7169	cd_4_group_6970	cd_2_group_23686
PDT001173267.1	PDS000007781.944	SAMN23038595	clinical	cd_8_group_7169	cd_4_group_6970	cd_2_group_23686
PDT001187514.1	PDS000007781.944	SAMN23520860	clinical	cd_8_group_7169	cd_4_group_6970	cd_2_group_23686
PDT001197187.1	PDS000007781.944	SAMN23704625	clinical	cd_8_group_7169	cd_4_group_6970	cd_2_group_23686
PDT001215409.1	PDS000007781.944	SAMN24588022	clinical	cd_8_group_7169	cd_4_group_6970	cd_2_group_23686
PDT001235149.1	PDS000007781.944	SAMN25519269	clinical	cd_8_group_7169	cd_4_group_6970	cd_2_group_23686
PDT001256396.1	PDS000007781.944	SAMN26331125	clinical	cd_8_group_7169	cd_4_group_6970	cd_2_group_23686
PDT001326076.1	PDS000007781.944	SAMN28935186	clinical	cd_8_group_7169	cd_4_group_6970	cd_2_group_23686
PDT001412912.1	PDS000007781.944	SAMN30755432	clinical	cd_8_group_7169	cd_4_group_6970	cd_2_group_23686
PDT001663154.1	PDS000007781.944	SAMN33772637	clinical	cd_8_group_7169	cd_4_group_6970	cd_2_group_23686
PDT001669994.1	PDS000007781.944	SAMN33924965	clinical	cd_8_group_7169	cd_4_group_6970	cd_2_group_23686
PDT001774273.1	PDS000007781.944	SAMN35684066	clinical	cd_8_group_7169	cd_4_group_6970	cd_2_group_23686
PDT001791298.1	PDS000007781.944	SAMN35996153	clinical	cd_8_group_7169	cd_4_group_6970	cd_2_group_23686
PDT001852114.2	PDS000007781.944	SAMN36994408	clinical	cd_8_group_7169	cd_4_group_6970	cd_2_group_23686
PDT001882877.1	PDS000007781.944	SAMN37383243	clinical	cd_8_group_7169	cd_4_group_6970	cd_2_group_23686
PDT001949017.1	PDS000007781.944	SAMN37906750	clinical	cd_8_group_7169	cd_4_group_6970	cd_2_group_23686
PDT000549835.1	PDS000007781.944	SAMN12371033	clinical	cd_8_group_7169	cd_4_group_6970	cd_2_group_23750
PDT000549840.1	PDS000007781.944	SAMN12371039	clinical	cd_8_group_7169	cd_4_group_6970	cd_2_group_23750
PDT000551791.1	PDS000007781.944	SAMN12415734	clinical	cd_8_group_7169	cd_4_group_6970	cd_2_group_23750
PDT000557762.1	PDS000007781.944	SAMN12525819	clinical	cd_8_group_7169	cd_4_group_6970	cd_2_group_23978
PDT001298232.1	PDS000007781.944	SAMN28041480	clinical	cd_8_group_7169	cd_4_group_6970	cd_2_group_23978
PDT001383470.1	PDS000007781.944	SAMN30236171	clinical	cd_8_group_7169	cd_4_group_6970	cd_2_group_23978
PDT001390089.1	PDS000007781.944	SAMN30323094	clinical	cd_8_group_7169	cd_4_group_6970	cd_2_group_23978
PDT001394045.1	PDS000007781.944	SAMN30398140	clinical	cd_8_group_7169	cd_4_group_6970	cd_2_group_23978
PDT001398846.1	PDS000007781.944	SAMN30501648	clinical	cd_8_group_7169	cd_4_group_6970	cd_2_group_23978
PDT001445680.1	PDS000007781.944	SAMN31207729	clinical	cd_8_group_7169	cd_4_group_6970	cd_2_group_23978
PDT001481499.1	PDS000007781.944	SAMN31661680	clinical	cd_8_group_7169	cd_4_group_6970	cd_2_group_23978
PDT001500674.1	PDS000007781.944	SAMN31874766	clinical	cd_8_group_7169	cd_4_group_6970	cd_2_group_23978
PDT001527602.1	PDS000007781.944	SAMN32243802	clinical	cd_8_group_7169	cd_4_group_6970	cd_2_group_23978
PDT001889348.1	PDS000007781.944	SAMN37435530	clinical	cd_8_group_7169	cd_4_group_6970	cd_2_group_23978
PDT001925278.1	PDS000007781.944	SAMN37791180	clinical	cd_8_group_7169	cd_4_group_6970	cd_2_group_23978
PDT000562656.1	PDS000007781.944	SAMN12561591	clinical	cd_8_group_7169	cd_4_group_6970	cd_2_group_24053
PDT000562663.1	PDS000007781.944	SAMN12561601	clinical	cd_8_group_7169	cd_4_group_6970	cd_2_group_24053
PDT000562666.1	PDS000007781.944	SAMN12561590	clinical	cd_8_group_7169	cd_4_group_6970	cd_2_group_24053
PDT000563216.1	PDS000007781.944	SAMN12567990	clinical	cd_8_group_7169	cd_4_group_6970	cd_2_group_24085
PDT001040530.1	PDS000007781.944	SAMN19235164	clinical	cd_8_group_7169	cd_4_group_6970	cd_2_group_24085
PDT000563230.1	PDS000007781.944	SAMN12567976	clinical	cd_8_group_7169	cd_4_group_6970	cd_2_group_24086
PDT000568728.1	PDS000007781.944	SAMN12601287	clinical	cd_8_group_7169	cd_4_group_6970	cd_2_group_24086
PDT000801766.1	PDS000007781.944	SAMN15722870	clinical	cd_8_group_7169	cd_4_group_6970	cd_2_group_24086
PDT000569374.1	PDS000007781.944	SAMN12609681	clinical	cd_8_group_7169	cd_4_group_6970	cd_2_group_24261
PDT000577395.1	PDS000007781.944	SAMN12663137	clinical	cd_8_group_7169	cd_4_group_6970	cd_2_group_24261
PDT000579551.1	PDS000007781.944	SAMN12686824	clinical	cd_8_group_7169	cd_4_group_6970	cd_2_group_24261
PDT000727300.1	PDS000007781.944	SAMN14738321	clinical	cd_8_group_7169	cd_4_group_6970	cd_2_group_24261
PDT000762130.1	PDS000007781.944	SAMN15172217	clinical	cd_8_group_7169	cd_4_group_6970	cd_2_group_24261
PDT000829890.1	PDS000007781.944	SAMN16063087	clinical	cd_8_group_7169	cd_4_group_6970	cd_2_group_24261
PDT000896831.1	PDS000007781.944	SAMN16871014	clinical	cd_8_group_7169	cd_4_group_6970	cd_2_group_24261
PDT000906390.1	PDS000007781.944	SAMN17035127	clinical	cd_8_group_7169	cd_4_group_6970	cd_2_group_24261
PDT000913599.1	PDS000007781.944	SAMN17086788	clinical	cd_8_group_7169	cd_4_group_6970	cd_2_group_24261
PDT000930280.1	PDS000007781.944	SAMN17269112	clinical	cd_8_group_7169	cd_4_group_6970	cd_2_group_24261
PDT000951842.1	PDS000007781.944	SAMN17841332	clinical	cd_8_group_7169	cd_4_group_6970	cd_2_group_24261
PDT000953974.1	PDS000007781.944	SAMN17865845	clinical	cd_8_group_7169	cd_4_group_6970	cd_2_group_24261
PDT001011929.1	PDS000007781.944	SAMN18847575	clinical	cd_8_group_7169	cd_4_group_6970	cd_2_group_24261
PDT001131521.1	PDS000007781.944	SAMN21465506	clinical	cd_8_group_7169	cd_4_group_6970	cd_2_group_24261
PDT001253991.1	PDS000007781.944	SAMN26234500	clinical	cd_8_group_7169	cd_4_group_6970	cd_2_group_24261
PDT001338310.2	PDS000007781.944	SAMN29230530	clinical	cd_8_group_7169	cd_4_group_6970	cd_2_group_24261
PDT001364313.1	PDS000007781.944	SAMN29826382	clinical	cd_8_group_7169	cd_4_group_6970	cd_2_group_24261
PDT001368949.3	PDS000007781.944	SAMN29938734	clinical	cd_8_group_7169	cd_4_group_6970	cd_2_group_24261
PDT001406070.1	PDS000007781.944	SAMN30600884	clinical	cd_8_group_7169	cd_4_group_6970	cd_2_group_24261
PDT001408026.1	PDS000007781.944	SAMN30634350	clinical	cd_8_group_7169	cd_4_group_6970	cd_2_group_24261
PDT001442561.1	PDS000007781.944	SAMN31155604	clinical	cd_8_group_7169	cd_4_group_6970	cd_2_group_24261
PDT001455888.1	PDS000007781.944	SAMN31346860	clinical	cd_8_group_7169	cd_4_group_6970	cd_2_group_24261
PDT001475345.1	PDS000007781.944	SAMN31583801	clinical	cd_8_group_7169	cd_4_group_6970	cd_2_group_24261
PDT001482708.1	PDS000007781.944	SAMN31671506	clinical	cd_8_group_7169	cd_4_group_6970	cd_2_group_24261
PDT001483196.1	PDS000007781.944	SAMN31683420	clinical	cd_8_group_7169	cd_4_group_6970	cd_2_group_24261
PDT001538870.1	PDS000007781.944	SAMN32329577	clinical	cd_8_group_7169	cd_4_group_6970	cd_2_group_24261
PDT001663451.1	PDS000007781.944	SAMN33797368	clinical	cd_8_group_7169	cd_4_group_6970	cd_2_group_24261
PDT001677769.1	PDS000007781.944	SAMN34052218	clinical	cd_8_group_7169	cd_4_group_6970	cd_2_group_24261
PDT001927438.1	PDS000007781.944	SAMN37792077	environmental/other	cd_8_group_7169	cd_4_group_6970	cd_2_group_24261
PDT001927443.1	PDS000007781.944	SAMN37792073	environmental/other	cd_8_group_7169	cd_4_group_6970	cd_2_group_24261
PDT001927446.1	PDS000007781.944	SAMN37792070	environmental/other	cd_8_group_7169	cd_4_group_6970	cd_2_group_24261
PDT001927453.1	PDS000007781.944	SAMN37792064	environmental/other	cd_8_group_7169	cd_4_group_6970	cd_2_group_24261
PDT001997046.1	PDS000007781.944	SAMN38372857	clinical	cd_8_group_7169	cd_4_group_6970	cd_2_group_24261
PDT000573065.1	PDS000007781.944	SAMN12627315	clinical	cd_8_group_7169	cd_4_group_6970	cd_2_group_24374
PDT000594698.1	PDS000007781.944	SAMN12856775	clinical	cd_8_group_7169	cd_4_group_6970	cd_2_group_24374
PDT000594763.1	PDS000007781.944	SAMN12856773	clinical	cd_8_group_7169	cd_4_group_6970	cd_2_group_24374
PDT000653331.1	PDS000007781.944	SAMN13710561	clinical	cd_8_group_7169	cd_4_group_6970	cd_2_group_24374
PDT000659058.1	PDS000007781.944	SAMN13825414	clinical	cd_8_group_7169	cd_4_group_6970	cd_2_group_24374
PDT000767102.1	PDS000007781.944	SAMN15249299	clinical	cd_8_group_7169	cd_4_group_6970	cd_2_group_24374
PDT000767117.1	PDS000007781.944	SAMN15249270	clinical	cd_8_group_7169	cd_4_group_6970	cd_2_group_24374
PDT000576021.1	PDS000007781.944	SAMN12659434	clinical	cd_8_group_7169	cd_4_group_6970	cd_2_group_24510
PDT000586356.1	PDS000007781.944	SAMN12748024	clinical	cd_8_group_7169	cd_4_group_6970	cd_2_group_24510
PDT000579651.1	PDS000007781.944	SAMN12687564	clinical	cd_8_group_7169	cd_4_group_6970	cd_2_group_24615
PDT000588594.1	PDS000007781.944	SAMN12783339	clinical	cd_8_group_7169	cd_4_group_6970	cd_2_group_24615
PDT000624784.1	PDS000007781.944	SAMN13221560	clinical	cd_8_group_7169	cd_4_group_6970	cd_2_group_24615
PDT000628384.1	PDS000007781.944	SAMN13288035	clinical	cd_8_group_7169	cd_4_group_6970	cd_2_group_24615
PDT000651729.1	PDS000007781.944	SAMN13701823	clinical	cd_8_group_7169	cd_4_group_6970	cd_2_group_24615
PDT000603816.1	PDS000007781.944	SAMN13005619	clinical	cd_8_group_7169	cd_4_group_6970	cd_2_group_25576
PDT000627075.1	PDS000007781.944	SAMN13264416	clinical	cd_8_group_7169	cd_4_group_6970	cd_2_group_25576
PDT000627081.1	PDS000007781.944	SAMN13264453	clinical	cd_8_group_7169	cd_4_group_6970	cd_2_group_25576
PDT000862465.1	PDS000007781.944	SAMN16450840	environmental/other	cd_8_group_7169	cd_4_group_6970	cd_2_group_25576
PDT000865548.1	PDS000007781.944	SAMN16532499	environmental/other	cd_8_group_7169	cd_4_group_6970	cd_2_group_25576
PDT000865549.1	PDS000007781.944	SAMN16532497	environmental/other	cd_8_group_7169	cd_4_group_6970	cd_2_group_25576
PDT000865551.1	PDS000007781.944	SAMN16532500	environmental/other	cd_8_group_7169	cd_4_group_6970	cd_2_group_25576
PDT001233056.1	PDS000007781.944	SAMN25353697	clinical	cd_8_group_7169	cd_4_group_6970	cd_2_group_25576
PDT001233057.1	PDS000007781.944	SAMN25353700	clinical	cd_8_group_7169	cd_4_group_6970	cd_2_group_25576
PDT001233064.1	PDS000007781.944	SAMN25353702	clinical	cd_8_group_7169	cd_4_group_6970	cd_2_group_25576
PDT001233069.1	PDS000007781.944	SAMN25353709	clinical	cd_8_group_7169	cd_4_group_6970	cd_2_group_25576
PDT001456864.1	PDS000007781.944	SAMN31390523	clinical	cd_8_group_7169	cd_4_group_6970	cd_2_group_25576
PDT001706699.1	PDS000007781.944	SAMN16532586	environmental/other	cd_8_group_7169	cd_4_group_6970	cd_2_group_25576
PDT000623202.1	PDS000007781.944	SAMN13186286	clinical	cd_8_group_7169	cd_4_group_6970	cd_2_group_26175
PDT000624025.1	PDS000007781.944	SAMN13193094	clinical	cd_8_group_7169	cd_4_group_6970	cd_2_group_26175
PDT000624034.1	PDS000007781.944	SAMN13193088	clinical	cd_8_group_7169	cd_4_group_6970	cd_2_group_26175
PDT000624220.1	PDS000007781.944	SAMN13207853	clinical	cd_8_group_7169	cd_4_group_6970	cd_2_group_26175
PDT000656413.1	PDS000007781.944	SAMN13780877	clinical	cd_8_group_7169	cd_4_group_6970	cd_2_group_26175
PDT000687408.1	PDS000007781.944	SAMN14125575	clinical	cd_8_group_7169	cd_4_group_6970	cd_2_group_26175
PDT000703178.1	PDS000007781.944	SAMN14270365	clinical	cd_8_group_7169	cd_4_group_6970	cd_2_group_26175
PDT000721067.1	PDS000007781.944	SAMN14568390	clinical	cd_8_group_7169	cd_4_group_6970	cd_2_group_26175
PDT000722244.1	PDS000007781.944	SAMN14596840	clinical	cd_8_group_7169	cd_4_group_6970	cd_2_group_26175
PDT000762303.1	PDS000007781.944	SAMN15192305	clinical	cd_8_group_7169	cd_4_group_6970	cd_2_group_26175
PDT000767101.1	PDS000007781.944	SAMN15249311	clinical	cd_8_group_7169	cd_4_group_6970	cd_2_group_26175
PDT000774458.1	PDS000007781.944	SAMN15408341	clinical	cd_8_group_7169	cd_4_group_6970	cd_2_group_26175
PDT000784078.1	PDS000007781.944	SAMN15465033	clinical	cd_8_group_7169	cd_4_group_6970	cd_2_group_26175
PDT000785855.1	PDS000007781.944	SAMN15507399	clinical	cd_8_group_7169	cd_4_group_6970	cd_2_group_26175
PDT000798307.1	PDS000007781.944	SAMN15663574	clinical	cd_8_group_7169	cd_4_group_6970	cd_2_group_26175
PDT000798340.1	PDS000007781.944	SAMN15663720	clinical	cd_8_group_7169	cd_4_group_6970	cd_2_group_26175
PDT000798353.1	PDS000007781.944	SAMN15663709	clinical	cd_8_group_7169	cd_4_group_6970	cd_2_group_26175
PDT000801927.1	PDS000007781.944	SAMN15725503	clinical	cd_8_group_7169	cd_4_group_6970	cd_2_group_26175
PDT000803729.1	PDS000007781.944	SAMN15751253	clinical	cd_8_group_7169	cd_4_group_6970	cd_2_group_26175
PDT000804396.1	PDS000007781.944	SAMN15760079	clinical	cd_8_group_7169	cd_4_group_6970	cd_2_group_26175
PDT000804398.1	PDS000007781.944	SAMN15760085	clinical	cd_8_group_7169	cd_4_group_6970	cd_2_group_26175
PDT000804533.1	PDS000007781.944	SAMN15762567	clinical	cd_8_group_7169	cd_4_group_6970	cd_2_group_26175
PDT000827504.1	PDS000007781.944	SAMN15959980	clinical	cd_8_group_7169	cd_4_group_6970	cd_2_group_26175
PDT000830156.1	PDS000007781.944	SAMN16064730	clinical	cd_8_group_7169	cd_4_group_6970	cd_2_group_26175
PDT000830158.1	PDS000007781.944	SAMN16064788	clinical	cd_8_group_7169	cd_4_group_6970	cd_2_group_26175
PDT000830500.1	PDS000007781.944	SAMN16071444	clinical	cd_8_group_7169	cd_4_group_6970	cd_2_group_26175
PDT000842221.1	PDS000007781.944	SAMN16239005	clinical	cd_8_group_7169	cd_4_group_6970	cd_2_group_26175
PDT000855748.1	PDS000007781.944	SAMN16377164	clinical	cd_8_group_7169	cd_4_group_6970	cd_2_group_26175
PDT000856849.1	PDS000007781.944	SAMN16391871	clinical	cd_8_group_7169	cd_4_group_6970	cd_2_group_26175
PDT000857455.1	PDS000007781.944	SAMN16392842	clinical	cd_8_group_7169	cd_4_group_6970	cd_2_group_26175
PDT000878894.1	PDS000007781.944	SAMN16666890	clinical	cd_8_group_7169	cd_4_group_6970	cd_2_group_26175
PDT000888859.1	PDS000007781.944	SAMN16784850	clinical	cd_8_group_7169	cd_4_group_6970	cd_2_group_26175
PDT000888968.1	PDS000007781.944	SAMN16786408	clinical	cd_8_group_7169	cd_4_group_6970	cd_2_group_26175
PDT000888969.1	PDS000007781.944	SAMN16786403	clinical	cd_8_group_7169	cd_4_group_6970	cd_2_group_26175
PDT000889161.1	PDS000007781.944	SAMN16793398	clinical	cd_8_group_7169	cd_4_group_6970	cd_2_group_26175
PDT000894606.1	PDS000007781.944	SAMN16846971	clinical	cd_8_group_7169	cd_4_group_6970	cd_2_group_26175
PDT000898395.1	PDS000007781.944	SAMN16924762	clinical	cd_8_group_7169	cd_4_group_6970	cd_2_group_26175
PDT000905795.1	PDS000007781.944	SAMN17022070	clinical	cd_8_group_7169	cd_4_group_6970	cd_2_group_26175
PDT000905823.1	PDS000007781.944	SAMN17022098	clinical	cd_8_group_7169	cd_4_group_6970	cd_2_group_26175
PDT000917900.1	PDS000007781.944	SAMN17084381	clinical	cd_8_group_7169	cd_4_group_6970	cd_2_group_26175
PDT000920289.1	PDS000007781.944	SAMN17130275	clinical	cd_8_group_7169	cd_4_group_6970	cd_2_group_26175
PDT000925541.1	PDS000007781.944	SAMN17168753	clinical	cd_8_group_7169	cd_4_group_6970	cd_2_group_26175
PDT000929924.1	PDS000007781.944	SAMN17253416	clinical	cd_8_group_7169	cd_4_group_6970	cd_2_group_26175
PDT000941044.1	PDS000007781.944	SAMN17581370	clinical	cd_8_group_7169	cd_4_group_6970	cd_2_group_26175
PDT000941047.1	PDS000007781.944	SAMN17581382	clinical	cd_8_group_7169	cd_4_group_6970	cd_2_group_26175
PDT000943090.1	PDS000007781.944	SAMN17615770	clinical	cd_8_group_7169	cd_4_group_6970	cd_2_group_26175
PDT000946191.1	PDS000007781.944	SAMN17730621	clinical	cd_8_group_7169	cd_4_group_6970	cd_2_group_26175
PDT000947833.1	PDS000007781.944	SAMN17773743	clinical	cd_8_group_7169	cd_4_group_6970	cd_2_group_26175
PDT000978194.1	PDS000007781.944	SAMN18140628	clinical	cd_8_group_7169	cd_4_group_6970	cd_2_group_26175
PDT000987262.1	PDS000007781.944	SAMN18383055	clinical	cd_8_group_7169	cd_4_group_6970	cd_2_group_26175
PDT000987264.1	PDS000007781.944	SAMN18383061	clinical	cd_8_group_7169	cd_4_group_6970	cd_2_group_26175
PDT000991169.1	PDS000007781.944	SAMN18497722	clinical	cd_8_group_7169	cd_4_group_6970	cd_2_group_26175
PDT001008917.1	PDS000007781.944	SAMN18797354	clinical	cd_8_group_7169	cd_4_group_6970	cd_2_group_26175
PDT001023669.1	PDS000007781.944	SAMN19102693	clinical	cd_8_group_7169	cd_4_group_6970	cd_2_group_26175
PDT001043716.1	PDS000007781.944	SAMN19288360	clinical	cd_8_group_7169	cd_4_group_6970	cd_2_group_26175
PDT001045956.1	PDS000007781.944	SAMN19317311	clinical	cd_8_group_7169	cd_4_group_6970	cd_2_group_26175
PDT001048879.1	PDS000007781.944	SAMN19372288	clinical	cd_8_group_7169	cd_4_group_6970	cd_2_group_26175
PDT001058376.1	PDS000007781.944	SAMN19514755	clinical	cd_8_group_7169	cd_4_group_6970	cd_2_group_26175
PDT001089978.1	PDS000007781.944	SAMN20233158	clinical	cd_8_group_7169	cd_4_group_6970	cd_2_group_26175
PDT001090838.1	PDS000007781.944	SAMN20286026	clinical	cd_8_group_7169	cd_4_group_6970	cd_2_group_26175
PDT001122644.1	PDS000007781.944	SAMN21210670	clinical	cd_8_group_7169	cd_4_group_6970	cd_2_group_26175
PDT001130605.1	PDS000007781.944	SAMN21439518	clinical	cd_8_group_7169	cd_4_group_6970	cd_2_group_26175
PDT001130800.1	PDS000007781.944	SAMN21445778	clinical	cd_8_group_7169	cd_4_group_6970	cd_2_group_26175
PDT001144928.1	PDS000007781.944	SAMN22047265	clinical	cd_8_group_7169	cd_4_group_6970	cd_2_group_26175
PDT001146439.1	PDS000007781.944	SAMN22104275	clinical	cd_8_group_7169	cd_4_group_6970	cd_2_group_26175
PDT001146471.1	PDS000007781.944	SAMN22104558	clinical	cd_8_group_7169	cd_4_group_6970	cd_2_group_26175
PDT001165452.1	PDS000007781.944	SAMN22787504	clinical	cd_8_group_7169	cd_4_group_6970	cd_2_group_26175
PDT001166658.1	PDS000007781.944	SAMN22820930	clinical	cd_8_group_7169	cd_4_group_6970	cd_2_group_26175
PDT001173552.1	PDS000007781.944	SAMN23039650	clinical	cd_8_group_7169	cd_4_group_6970	cd_2_group_26175
PDT001187319.1	PDS000007781.944	SAMN23496980	clinical	cd_8_group_7169	cd_4_group_6970	cd_2_group_26175
PDT001214699.1	PDS000007781.944	SAMN24541658	clinical	cd_8_group_7169	cd_4_group_6970	cd_2_group_26175
PDT001215745.1	PDS000007781.944	SAMN24593547	clinical	cd_8_group_7169	cd_4_group_6970	cd_2_group_26175
PDT001215746.1	PDS000007781.944	SAMN24593514	clinical	cd_8_group_7169	cd_4_group_6970	cd_2_group_26175
PDT001219425.1	PDS000007781.944	SAMN24808085	clinical	cd_8_group_7169	cd_4_group_6970	cd_2_group_26175
PDT001221296.1	PDS000007781.944	SAMN24851433	clinical	cd_8_group_7169	cd_4_group_6970	cd_2_group_26175
PDT001221298.1	PDS000007781.944	SAMN24851437	clinical	cd_8_group_7169	cd_4_group_6970	cd_2_group_26175
PDT001253625.1	PDS000007781.944	SAMN26200527	clinical	cd_8_group_7169	cd_4_group_6970	cd_2_group_26175
PDT001257953.1	PDS000007781.944	SAMN26419486	clinical	cd_8_group_7169	cd_4_group_6970	cd_2_group_26175
PDT001290375.1	PDS000007781.944	SAMN27623894	clinical	cd_8_group_7169	cd_4_group_6970	cd_2_group_26175
PDT001312039.1	PDS000007781.944	SAMEA8272511	NULL	cd_8_group_7169	cd_4_group_6970	cd_2_group_26175
PDT001322804.1	PDS000007781.944	SAMN28873218	clinical	cd_8_group_7169	cd_4_group_6970	cd_2_group_26175
PDT001417502.1	PDS000007781.944	SAMEA9477365	NULL	cd_8_group_7169	cd_4_group_6970	cd_2_group_26175
PDT001549042.1	PDS000007781.944	SAMN32413596	clinical	cd_8_group_7169	cd_4_group_6970	cd_2_group_26175
PDT000624727.1	PDS000007781.944	SAMN13221492	clinical	cd_8_group_7169	cd_4_group_6970	cd_2_group_26257
PDT000735416.1	PDS000007781.944	SAMN14928083	clinical	cd_8_group_7169	cd_4_group_6970	cd_2_group_26257
PDT000631632.1	PDS000007781.944	SAMN13340551	clinical	cd_8_group_7169	cd_4_group_6970	cd_2_group_26518
PDT000656241.1	PDS000007781.944	SAMN13762526	clinical	cd_8_group_7169	cd_4_group_6970	cd_2_group_26518
PDT000636032.1	PDS000007781.944	SAMN13386313	clinical	cd_8_group_7169	cd_4_group_6970	cd_2_group_26575
PDT001312093.1	PDS000007781.944	SAMEA8272534	NULL	cd_8_group_7169	cd_4_group_6970	cd_2_group_26575
PDT000643055.1	PDS000007781.944	SAMN13525432	clinical	cd_8_group_7169	cd_4_group_6970	cd_2_group_26790
PDT001126603.1	PDS000007781.944	SAMN21385986	clinical	cd_8_group_7169	cd_4_group_6970	cd_2_group_26790
PDT000652156.1	PDS000007781.944	SAMN13704711	clinical	cd_8_group_7169	cd_4_group_6970	cd_2_group_27112
PDT000660732.1	PDS000007781.944	SAMN13839807	clinical	cd_8_group_7169	cd_4_group_6970	cd_2_group_27112
PDT000660754.1	PDS000007781.944	SAMN13839803	clinical	cd_8_group_7169	cd_4_group_6970	cd_2_group_27112
PDT000671744.1	PDS000007781.944	SAMN13935712	clinical	cd_8_group_7169	cd_4_group_6970	cd_2_group_27112
PDT000671893.1	PDS000007781.944	SAMN13937871	clinical	cd_8_group_7169	cd_4_group_6970	cd_2_group_27112
PDT000677287.1	PDS000007781.944	SAMN13977088	clinical	cd_8_group_7169	cd_4_group_6970	cd_2_group_27112
PDT000687189.1	PDS000007781.944	SAMN14121411	clinical	cd_8_group_7169	cd_4_group_6970	cd_2_group_27112
PDT000687827.1	PDS000007781.944	SAMN14137862	clinical	cd_8_group_7169	cd_4_group_6970	cd_2_group_27112
PDT000691399.1	PDS000007781.944	SAMN14232973	clinical	cd_8_group_7169	cd_4_group_6970	cd_2_group_27112
PDT000708013.1	PDS000007781.944	SAMN14343238	clinical	cd_8_group_7169	cd_4_group_6970	cd_2_group_27112
PDT000708956.1	PDS000007781.944	SAMN14376140	clinical	cd_8_group_7169	cd_4_group_6970	cd_2_group_27112
PDT000720128.1	PDS000007781.944	SAMN14545968	clinical	cd_8_group_7169	cd_4_group_6970	cd_2_group_27112
PDT000767245.1	PDS000007781.944	SAMN15249710	clinical	cd_8_group_7169	cd_4_group_6970	cd_2_group_27112
PDT000655689.1	PDS000007781.944	SAMN13746735	clinical	cd_8_group_7169	cd_4_group_6970	cd_2_group_27215
PDT000990647.1	PDS000007781.944	SAMN18489867	clinical	cd_8_group_7169	cd_4_group_6970	cd_2_group_27215
PDT001074552.1	PDS000007781.944	SAMN19795635	clinical	cd_8_group_7169	cd_4_group_6970	cd_2_group_27215
PDT000663888.1	PDS000007781.944	SAMN13869989	environmental/other	cd_8_group_7169	cd_4_group_6970	cd_2_group_27428
PDT000938392.1	PDS000007781.944	SAMN17384471	clinical	cd_8_group_7169	cd_4_group_6970	cd_2_group_27428
PDT001096452.1	PDS000007781.944	SAMN20400413	environmental/other	cd_8_group_7169	cd_4_group_6970	cd_2_group_27428
PDT001134841.1	PDS000007781.944	SAMN21537007	clinical	cd_8_group_7169	cd_4_group_6970	cd_2_group_27428
PDT001143967.1	PDS000007781.944	SAMN21974848	clinical	cd_8_group_7169	cd_4_group_6970	cd_2_group_27428
PDT001166732.1	PDS000007781.944	SAMN22822138	clinical	cd_8_group_7169	cd_4_group_6970	cd_2_group_27428
PDT001475130.1	PDS000007781.944	SAMN31581583	clinical	cd_8_group_7169	cd_4_group_6970	cd_2_group_27428
PDT001677285.2	PDS000007781.944	SAMN13869990	environmental/other	cd_8_group_7169	cd_4_group_6970	cd_2_group_27428
PDT001816871.1	PDS000007781.944	SAMN36438474	clinical	cd_8_group_7169	cd_4_group_6970	cd_2_group_27428
PDT001816932.1	PDS000007781.944	SAMN36438481	clinical	cd_8_group_7169	cd_4_group_6970	cd_2_group_27428
PDT001941854.1	PDS000007781.944	SAMN37855987	environmental/other	cd_8_group_7169	cd_4_group_6970	cd_2_group_27428
PDT000727281.1	PDS000007781.944	SAMN14738314	clinical	cd_8_group_7169	cd_4_group_6970	cd_2_group_29233
PDT001115330.1	PDS000007781.944	SAMN20932939	clinical	cd_8_group_7169	cd_4_group_6970	cd_2_group_29233
PDT001150412.1	PDS000007781.944	SAMN22247122	clinical	cd_8_group_7169	cd_4_group_6970	cd_2_group_29233
PDT001237740.1	PDS000007781.944	SAMN25638021	clinical	cd_8_group_7169	cd_4_group_6970	cd_2_group_29233
PDT000734421.1	PDS000007781.944	SAMN14892128	environmental/other	cd_8_group_7169	cd_4_group_6970	cd_2_group_29370
PDT000734424.1	PDS000007781.944	SAMN14892134	environmental/other	cd_8_group_7169	cd_4_group_6970	cd_2_group_29370
PDT001068911.1	PDS000007781.944	SAMN19687250	clinical	cd_8_group_7169	cd_4_group_6970	cd_2_group_29370
PDT001087176.1	PDS000007781.944	SAMN20166727	clinical	cd_8_group_7169	cd_4_group_6970	cd_2_group_29370
PDT001117942.1	PDS000007781.944	SAMN21022848	clinical	cd_8_group_7169	cd_4_group_6970	cd_2_group_29370
PDT001277328.1	PDS000007781.944	SAMN27110894	environmental/other	cd_8_group_7169	cd_4_group_6970	cd_2_group_29370
PDT001364984.3	PDS000007781.944	SAMN29844576	clinical	cd_8_group_7169	cd_4_group_6970	cd_2_group_29370
PDT001441062.1	PDS000007781.944	SAMN31140687	environmental/other	cd_8_group_7169	cd_4_group_6970	cd_2_group_29370
PDT001441064.1	PDS000007781.944	SAMN31140747	environmental/other	cd_8_group_7169	cd_4_group_6970	cd_2_group_29370
PDT001441071.1	PDS000007781.944	SAMN31140686	environmental/other	cd_8_group_7169	cd_4_group_6970	cd_2_group_29370
PDT001441082.1	PDS000007781.944	SAMN31140821	environmental/other	cd_8_group_7169	cd_4_group_6970	cd_2_group_29370
PDT001441083.1	PDS000007781.944	SAMN31140819	environmental/other	cd_8_group_7169	cd_4_group_6970	cd_2_group_29370
PDT001450819.1	PDS000007781.944	SAMN31252381	clinical	cd_8_group_7169	cd_4_group_6970	cd_2_group_29370
PDT001552408.1	PDS000007781.944	SAMN32513655	clinical	cd_8_group_7169	cd_4_group_6970	cd_2_group_29370
PDT000802300.1	PDS000007781.944	SAMN15731594	clinical	cd_8_group_7169	cd_4_group_6970	cd_2_group_31074
PDT000804504.1	PDS000007781.944	SAMN15762291	clinical	cd_8_group_7169	cd_4_group_6970	cd_2_group_31074
PDT000804495.1	PDS000007781.944	SAMN15762297	clinical	cd_8_group_7169	cd_4_group_6970	cd_2_group_31150
PDT000891034.1	PDS000007781.944	SAMN16809461	clinical	cd_8_group_7169	cd_4_group_6970	cd_2_group_31150
PDT000984580.1	PDS000007781.944	SAMN18289357	clinical	cd_8_group_7169	cd_4_group_6970	cd_2_group_31150
PDT000833506.1	PDS000007781.944	SAMN16089651	clinical	cd_8_group_7169	cd_4_group_6970	cd_2_group_31710
PDT001093400.1	PDS000007781.944	SAMN20331718	clinical	cd_8_group_7169	cd_4_group_6970	cd_2_group_31710
PDT001106532.1	PDS000007781.944	SAMN20678759	clinical	cd_8_group_7169	cd_4_group_6970	cd_2_group_31710
PDT000851100.1	PDS000007781.944	SAMN16319662	clinical	cd_8_group_7169	cd_4_group_6970	cd_2_group_32163
PDT001110510.1	PDS000007781.944	SAMN20835352	clinical	cd_8_group_7169	cd_4_group_6970	cd_2_group_32163
PDT001173385.1	PDS000007781.944	SAMN23038926	clinical	cd_8_group_7169	cd_4_group_6970	cd_2_group_32163
PDT000864758.1	PDS000007781.944	SAMN16516866	clinical	cd_8_group_7169	cd_4_group_6970	cd_2_group_32615
PDT001014336.1	PDS000007781.944	SAMN18870589	clinical	cd_8_group_7169	cd_4_group_6970	cd_2_group_32615
PDT000868992.1	PDS000007781.944	SAMN16562918	clinical	cd_8_group_7169	cd_4_group_6970	cd_2_group_32761
PDT001791293.1	PDS000007781.944	SAMN35996148	clinical	cd_8_group_7169	cd_4_group_6970	cd_2_group_32761
PDT001791424.1	PDS000007781.944	SAMN35996155	clinical	cd_8_group_7169	cd_4_group_6970	cd_2_group_32761
PDT001953364.1	PDS000007781.944	SAMN37977708	clinical	cd_8_group_7169	cd_4_group_6970	cd_2_group_32761
PDT001985417.1	PDS000007781.944	SAMN38265317	clinical	cd_8_group_7169	cd_4_group_6970	cd_2_group_32761
PDT000869210.1	PDS000007781.944	SAMN16563373	clinical	cd_8_group_7169	cd_4_group_6970	cd_2_group_32778
PDT000872663.1	PDS000007781.944	SAMN16597224	clinical	cd_8_group_7169	cd_4_group_6970	cd_2_group_32778
PDT000872519.1	PDS000007781.944	SAMN16593642	clinical	cd_8_group_7169	cd_4_group_6970	cd_2_group_32882
PDT000947558.1	PDS000007781.944	SAMN17768976	clinical	cd_8_group_7169	cd_4_group_6970	cd_2_group_32882
PDT000889627.1	PDS000007781.944	SAMN16794968	clinical	cd_8_group_7169	cd_4_group_6970	cd_2_group_33190
PDT000938868.1	PDS000007781.944	SAMN17391261	clinical	cd_8_group_7169	cd_4_group_6970	cd_2_group_33190
PDT000905387.1	PDS000007781.944	SAMN17015331	clinical	cd_8_group_7169	cd_4_group_6970	cd_2_group_33681
PDT000917794.1	PDS000007781.944	SAMN17083985	clinical	cd_8_group_7169	cd_4_group_6970	cd_2_group_33681
PDT000905698.1	PDS000007781.944	SAMN17018876	clinical	cd_8_group_7169	cd_4_group_6970	cd_2_group_33697
PDT000917841.1	PDS000007781.944	SAMN17084219	clinical	cd_8_group_7169	cd_4_group_6970	cd_2_group_33697
PDT000929556.1	PDS000007781.944	SAMN17248551	clinical	cd_8_group_7169	cd_4_group_6970	cd_2_group_33697
PDT001144946.1	PDS000007781.944	SAMN22047290	clinical	cd_8_group_7169	cd_4_group_6970	cd_2_group_33697
PDT001149451.1	PDS000007781.944	SAMN22228495	clinical	cd_8_group_7169	cd_4_group_6970	cd_2_group_33697
PDT000922931.1	PDS000007781.944	SAMN17152300	clinical	cd_8_group_7169	cd_4_group_6970	cd_2_group_34339
PDT000926361.1	PDS000007781.944	SAMN17191238	clinical	cd_8_group_7169	cd_4_group_6970	cd_2_group_34339
PDT000949796.1	PDS000007781.944	SAMN17814350	clinical	cd_8_group_7169	cd_4_group_6970	cd_2_group_34985
PDT001002586.1	PDS000007781.944	SAMN18681232	clinical	cd_8_group_7169	cd_4_group_6970	cd_2_group_34985
PDT001004784.1	PDS000007781.944	SAMN18723086	clinical	cd_8_group_7169	cd_4_group_6970	cd_2_group_34985
PDT001004785.1	PDS000007781.944	SAMN18723090	clinical	cd_8_group_7169	cd_4_group_6970	cd_2_group_34985
PDT001004788.1	PDS000007781.944	SAMN18723085	clinical	cd_8_group_7169	cd_4_group_6970	cd_2_group_34985
PDT001004790.1	PDS000007781.944	SAMN18723084	clinical	cd_8_group_7169	cd_4_group_6970	cd_2_group_34985
PDT001005582.1	PDS000007781.944	SAMN18740611	clinical	cd_8_group_7169	cd_4_group_6970	cd_2_group_34985
PDT001010733.1	PDS000007781.944	SAMN18822502	clinical	cd_8_group_7169	cd_4_group_6970	cd_2_group_34985
PDT001016122.1	PDS000007781.944	SAMN18918225	clinical	cd_8_group_7169	cd_4_group_6970	cd_2_group_34985
PDT001016123.1	PDS000007781.944	SAMN18918222	clinical	cd_8_group_7169	cd_4_group_6970	cd_2_group_34985
PDT001016591.1	PDS000007781.944	SAMN18929720	clinical	cd_8_group_7169	cd_4_group_6970	cd_2_group_34985
PDT001018412.1	PDS000007781.944	SAMN19009524	clinical	cd_8_group_7169	cd_4_group_6970	cd_2_group_34985
PDT001024312.1	PDS000007781.944	SAMN19107309	clinical	cd_8_group_7169	cd_4_group_6970	cd_2_group_34985
PDT001025756.1	PDS000007781.944	SAMN19156861	clinical	cd_8_group_7169	cd_4_group_6970	cd_2_group_34985
PDT001025889.1	PDS000007781.944	SAMN19160945	clinical	cd_8_group_7169	cd_4_group_6970	cd_2_group_34985
PDT001042678.1	PDS000007781.944	SAMN19266936	clinical	cd_8_group_7169	cd_4_group_6970	cd_2_group_34985
PDT001063184.1	PDS000007781.944	SAMN19596116	clinical	cd_8_group_7169	cd_4_group_6970	cd_2_group_34985
PDT001063209.1	PDS000007781.944	SAMN19596117	clinical	cd_8_group_7169	cd_4_group_6970	cd_2_group_34985
PDT001129439.1	PDS000007781.944	SAMN21416823	clinical	cd_8_group_7169	cd_4_group_6970	cd_2_group_34985
PDT001167550.1	PDS000007781.944	SAMN22840967	clinical	cd_8_group_7169	cd_4_group_6970	cd_2_group_34985
PDT001245460.1	PDS000007781.944	SAMN25810139	clinical	cd_8_group_7169	cd_4_group_6970	cd_2_group_34985
PDT000986072.1	PDS000007781.944	SAMN18332129	clinical	cd_8_group_7169	cd_4_group_6970	cd_2_group_35585
PDT000997205.1	PDS000007781.944	SAMN18589829	clinical	cd_8_group_7169	cd_4_group_6970	cd_2_group_35585
PDT001000263.1	PDS000007781.944	SAMN18620512	environmental/other	cd_8_group_7169	cd_4_group_6970	cd_2_group_35962
PDT001662635.1	PDS000007781.944	SAMN18687443	environmental/other	cd_8_group_7169	cd_4_group_6970	cd_2_group_35962
PDT001009411.1	PDS000007781.944	SAMN18809579	clinical	cd_8_group_7169	cd_4_group_6970	cd_2_group_36165
PDT001011078.1	PDS000007781.944	SAMN18831319	clinical	cd_8_group_7169	cd_4_group_6970	cd_2_group_36165
PDT001074428.1	PDS000007781.944	SAMN19796597	clinical	cd_8_group_7169	cd_4_group_6970	cd_2_group_36165
PDT001009456.1	PDS000007781.944	SAMN18810730	clinical	cd_8_group_7169	cd_4_group_6970	cd_2_group_36170
PDT001014399.1	PDS000007781.944	SAMN18870597	clinical	cd_8_group_7169	cd_4_group_6970	cd_2_group_36170
PDT001130221.1	PDS000007781.944	SAMN21418773	clinical	cd_8_group_7169	cd_4_group_6970	cd_2_group_36170
PDT001166393.1	PDS000007781.944	SAMN22818304	clinical	cd_8_group_7169	cd_4_group_6970	cd_2_group_36170
PDT001219321.1	PDS000007781.944	SAMN24805055	clinical	cd_8_group_7169	cd_4_group_6970	cd_2_group_36170
PDT001220003.1	PDS000007781.944	SAMN24812261	clinical	cd_8_group_7169	cd_4_group_6970	cd_2_group_36170
PDT001249395.1	PDS000007781.944	SAMN25937088	clinical	cd_8_group_7169	cd_4_group_6970	cd_2_group_36170
PDT001255628.1	PDS000007781.944	SAMN26314798	clinical	cd_8_group_7169	cd_4_group_6970	cd_2_group_36170
PDT001597352.1	PDS000007781.944	SAMN32963461	clinical	cd_8_group_7169	cd_4_group_6970	cd_2_group_36170
PDT001791800.1	PDS000007781.944	SAMN36000533	environmental/other	cd_8_group_7169	cd_4_group_6970	cd_2_group_36170
PDT001791801.1	PDS000007781.944	SAMN36000532	environmental/other	cd_8_group_7169	cd_4_group_6970	cd_2_group_36170
PDT001873573.1	PDS000007781.944	SAMN37284375	clinical	cd_8_group_7169	cd_4_group_6970	cd_2_group_36170
PDT001018526.1	PDS000007781.944	SAMN19011753	clinical	cd_8_group_7169	cd_4_group_6970	cd_2_group_36358
PDT001179112.1	PDS000007781.944	SAMN23311472	clinical	cd_8_group_7169	cd_4_group_6970	cd_2_group_36358
PDT001288068.1	PDS000007781.944	SAMN27605758	clinical	cd_8_group_7169	cd_4_group_6970	cd_2_group_36358
PDT001302991.1	PDS000007781.944	SAMN28162857	clinical	cd_8_group_7169	cd_4_group_6970	cd_2_group_36358
PDT001349297.2	PDS000007781.944	SAMN29404869	clinical	cd_8_group_7169	cd_4_group_6970	cd_2_group_36358
PDT001389808.1	PDS000007781.944	SAMN30321910	clinical	cd_8_group_7169	cd_4_group_6970	cd_2_group_36358
PDT001614455.1	PDS000007781.944	SAMN33275358	clinical	cd_8_group_7169	cd_4_group_6970	cd_2_group_36358
PDT001024311.1	PDS000007781.944	SAMN19107286	clinical	cd_8_group_7169	cd_4_group_6970	cd_2_group_36600
PDT001057017.1	PDS000007781.944	SAMN19489283	clinical	cd_8_group_7169	cd_4_group_6970	cd_2_group_36600
PDT001057087.1	PDS000007781.944	SAMN19489324	clinical	cd_8_group_7169	cd_4_group_6970	cd_2_group_36600
PDT001057295.1	PDS000007781.944	SAMN19489264	clinical	cd_8_group_7169	cd_4_group_6970	cd_2_group_36600
PDT001075730.1	PDS000007781.944	SAMN19813100	clinical	cd_8_group_7169	cd_4_group_6970	cd_2_group_36600
PDT001025900.1	PDS000007781.944	SAMN19160561	clinical	cd_8_group_7169	cd_4_group_6970	cd_2_group_36644
PDT001057155.1	PDS000007781.944	SAMN19489301	clinical	cd_8_group_7169	cd_4_group_6970	cd_2_group_36644
PDT001070338.1	PDS000007781.944	SAMN19707186	clinical	cd_8_group_7169	cd_4_group_6970	cd_2_group_36644
PDT001042040.1	PDS000007781.944	SAMN19245924	clinical	cd_8_group_7169	cd_4_group_6970	cd_2_group_36725
PDT001045927.1	PDS000007781.944	SAMN19317235	clinical	cd_8_group_7169	cd_4_group_6970	cd_2_group_36725
PDT001096502.1	PDS000007781.944	SAMN20407922	clinical	cd_8_group_7169	cd_4_group_6970	cd_2_group_36725
PDT001098894.1	PDS000007781.944	SAMN20478081	clinical	cd_8_group_7169	cd_4_group_6970	cd_2_group_36725
PDT001117253.1	PDS000007781.944	SAMN20995973	clinical	cd_8_group_7169	cd_4_group_6970	cd_2_group_36725
PDT001125947.1	PDS000007781.944	SAMN21368936	clinical	cd_8_group_7169	cd_4_group_6970	cd_2_group_36725
PDT001220876.1	PDS000007781.944	SAMN24839098	clinical	cd_8_group_7169	cd_4_group_6970	cd_2_group_36725
PDT001237743.1	PDS000007781.944	SAMN25638026	clinical	cd_8_group_7169	cd_4_group_6970	cd_2_group_36725
PDT001271984.1	PDS000007781.944	SAMN26853202	clinical	cd_8_group_7169	cd_4_group_6970	cd_2_group_36725
PDT001308399.1	PDS000007781.944	SAMN28375017	clinical	cd_8_group_7169	cd_4_group_6970	cd_2_group_36725
PDT001309210.1	PDS000007781.944	SAMN28454487	clinical	cd_8_group_7169	cd_4_group_6970	cd_2_group_36725
PDT001503889.1	PDS000007781.944	SAMN31896659	clinical	cd_8_group_7169	cd_4_group_6970	cd_2_group_36725
PDT001695607.1	PDS000007781.944	SAMN34266866	clinical	cd_8_group_7169	cd_4_group_6970	cd_2_group_36725
PDT001734725.1	PDS000007781.944	SAMN35091227	clinical	cd_8_group_7169	cd_4_group_6970	cd_2_group_36725
PDT001848915.2	PDS000007781.944	SAMN36948780	clinical	cd_8_group_7169	cd_4_group_6970	cd_2_group_36725
PDT001049536.1	PDS000007781.944	SAMN19403496	clinical	cd_8_group_7169	cd_4_group_6970	cd_2_group_36874
PDT001791818.1	PDS000007781.944	SAMN36000545	environmental/other	cd_8_group_7169	cd_4_group_6970	cd_2_group_36874
PDT001791819.1	PDS000007781.944	SAMN36000544	environmental/other	cd_8_group_7169	cd_4_group_6970	cd_2_group_36874
PDT001791820.1	PDS000007781.944	SAMN36000543	environmental/other	cd_8_group_7169	cd_4_group_6970	cd_2_group_36874
PDT001791821.1	PDS000007781.944	SAMN36000542	environmental/other	cd_8_group_7169	cd_4_group_6970	cd_2_group_36874
PDT001063120.1	PDS000007781.944	SAMN19595950	clinical	cd_8_group_7169	cd_4_group_6970	cd_2_group_36990
PDT001807376.1	PDS000007781.944	SAMN36272267	clinical	cd_8_group_7169	cd_4_group_6970	cd_2_group_36990
PDT001065237.1	PDS000007781.944	SAMN19640640	clinical	cd_8_group_7169	cd_4_group_6970	cd_2_group_37037
PDT001130018.1	PDS000007781.944	SAMN21417491	clinical	cd_8_group_7169	cd_4_group_6970	cd_2_group_37037
PDT001130200.1	PDS000007781.944	SAMN21425005	clinical	cd_8_group_7169	cd_4_group_6970	cd_2_group_37037
PDT001135752.1	PDS000007781.944	SAMN21548845	clinical	cd_8_group_7169	cd_4_group_6970	cd_2_group_37037
PDT001142761.1	PDS000007781.944	SAMN21895601	clinical	cd_8_group_7169	cd_4_group_6970	cd_2_group_37037
PDT001069400.1	PDS000007781.944	SAMN19693368	clinical	cd_8_group_7169	cd_4_group_6970	cd_2_group_37091
PDT001074834.1	PDS000007781.944	SAMN19800975	clinical	cd_8_group_7169	cd_4_group_6970	cd_2_group_37091
PDT001078800.1	PDS000007781.944	SAMN19945651	clinical	cd_8_group_7169	cd_4_group_6970	cd_2_group_37091
PDT001070523.1	PDS000007781.944	SAMN19712046	clinical	cd_8_group_7169	cd_4_group_6970	cd_2_group_37116
PDT001215928.1	PDS000007781.944	SAMN24611403	clinical	cd_8_group_7169	cd_4_group_6970	cd_2_group_37116
PDT001263975.1	PDS000007781.944	SAMN26543077	clinical	cd_8_group_7169	cd_4_group_6970	cd_2_group_37116
PDT001321490.1	PDS000007781.944	SAMN28816634	clinical	cd_8_group_7169	cd_4_group_6970	cd_2_group_37116
PDT001335027.1	PDS000007781.944	SAMN29199328	clinical	cd_8_group_7169	cd_4_group_6970	cd_2_group_37116
PDT001350076.1	PDS000007781.944	SAMN29421102	clinical	cd_8_group_7169	cd_4_group_6970	cd_2_group_37116
PDT001364140.1	PDS000007781.944	SAMN29805017	clinical	cd_8_group_7169	cd_4_group_6970	cd_2_group_37116
PDT001375088.1	PDS000007781.944	SAMN30063518	clinical	cd_8_group_7169	cd_4_group_6970	cd_2_group_37116
PDT001391379.1	PDS000007781.944	SAMN30351404	clinical	cd_8_group_7169	cd_4_group_6970	cd_2_group_37116
PDT001503776.1	PDS000007781.944	SAMN31898171	clinical	cd_8_group_7169	cd_4_group_6970	cd_2_group_37116
PDT001525253.1	PDS000007781.944	SAMN32192277	clinical	cd_8_group_7169	cd_4_group_6970	cd_2_group_37116
PDT001537787.1	PDS000007781.944	SAMN32316454	clinical	cd_8_group_7169	cd_4_group_6970	cd_2_group_37116
PDT001665030.1	PDS000007781.944	SAMN33843078	clinical	cd_8_group_7169	cd_4_group_6970	cd_2_group_37116
PDT001764519.1	PDS000007781.944	SAMN35525418	clinical	cd_8_group_7169	cd_4_group_6970	cd_2_group_37116
PDT001768702.1	PDS000007781.944	SAMN35623571	clinical	cd_8_group_7169	cd_4_group_6970	cd_2_group_37116
PDT001844074.2	PDS000007781.944	SAMN36876620	clinical	cd_8_group_7169	cd_4_group_6970	cd_2_group_37116
PDT001902064.1	PDS000007781.944	SAMN37532554	clinical	cd_8_group_7169	cd_4_group_6970	cd_2_group_37116
PDT001921885.1	PDS000007781.944	SAMN37703740	clinical	cd_8_group_7169	cd_4_group_6970	cd_2_group_37116
PDT001972079.1	PDS000007781.944	SAMN38117451	clinical	cd_8_group_7169	cd_4_group_6970	cd_2_group_37116
PDT002009570.1	PDS000007781.944	SAMN38453014	clinical	cd_8_group_7169	cd_4_group_6970	cd_2_group_37116
PDT001078937.1	PDS000007781.944	SAMN19950593	clinical	cd_8_group_7169	cd_4_group_6970	cd_2_group_37312
PDT001086376.1	PDS000007781.944	SAMN20156242	clinical	cd_8_group_7169	cd_4_group_6970	cd_2_group_37312
PDT001089592.1	PDS000007781.944	SAMN20203766	clinical	cd_8_group_7169	cd_4_group_6970	cd_2_group_37312
PDT001126484.1	PDS000007781.944	SAMN21385811	clinical	cd_8_group_7169	cd_4_group_6970	cd_2_group_37312
PDT001082998.1	PDS000007781.944	SAMN20081943	clinical	cd_8_group_7169	cd_4_group_6970	cd_2_group_37487
PDT001109706.1	PDS000007781.944	SAMN20810580	clinical	cd_8_group_7169	cd_4_group_6970	cd_2_group_37487
PDT001219415.1	PDS000007781.944	SAMN24808078	clinical	cd_8_group_7169	cd_4_group_6970	cd_2_group_37487
PDT001085653.1	PDS000007781.944	SAMN20121578	clinical	cd_8_group_7169	cd_4_group_6970	cd_2_group_37548
PDT001095474.1	PDS000007781.944	SAMN20359899	clinical	cd_8_group_7169	cd_4_group_6970	cd_2_group_37548
PDT001120538.1	PDS000007781.944	SAMN21160068	clinical	cd_8_group_7169	cd_4_group_6970	cd_2_group_37548
PDT001120573.1	PDS000007781.944	SAMN21160111	clinical	cd_8_group_7169	cd_4_group_6970	cd_2_group_37548
PDT001126632.1	PDS000007781.944	SAMN21386034	clinical	cd_8_group_7169	cd_4_group_6970	cd_2_group_37548
PDT001126659.1	PDS000007781.944	SAMN21385984	clinical	cd_8_group_7169	cd_4_group_6970	cd_2_group_37548
PDT001234641.1	PDS000007781.944	SAMN25488271	clinical	cd_8_group_7169	cd_4_group_6970	cd_2_group_37548
PDT001236474.1	PDS000007781.944	SAMN25558404	clinical	cd_8_group_7169	cd_4_group_6970	cd_2_group_37548
PDT001292225.1	PDS000007781.944	SAMN27725320	clinical	cd_8_group_7169	cd_4_group_6970	cd_2_group_37548
PDT001558472.1	PDS000007781.944	SAMN32544695	clinical	cd_8_group_7169	cd_4_group_6970	cd_2_group_37548
PDT001777707.1	PDS000007781.944	SAMN35716156	clinical	cd_8_group_7169	cd_4_group_6970	cd_2_group_37548
PDT001884438.1	PDS000007781.944	SAMN37385004	clinical	cd_8_group_7169	cd_4_group_6970	cd_2_group_37548
PDT001086393.1	PDS000007781.944	SAMN20156227	clinical	cd_8_group_7169	cd_4_group_6970	cd_2_group_37570
PDT001097888.1	PDS000007781.944	SAMN20458357	clinical	cd_8_group_7169	cd_4_group_6970	cd_2_group_37570
PDT001103134.1	PDS000007781.944	SAMN20558555	clinical	cd_8_group_7169	cd_4_group_6970	cd_2_group_37570
PDT001206730.1	PDS000007781.944	SAMN24243875	clinical	cd_8_group_7169	cd_4_group_6970	cd_2_group_37570
PDT001086510.1	PDS000007781.944	SAMN20163709	clinical	cd_8_group_7169	cd_4_group_6970	cd_2_group_37578
PDT001102038.1	PDS000007781.944	SAMN20522951	clinical	cd_8_group_7169	cd_4_group_6970	cd_2_group_37578
PDT001292222.1	PDS000007781.944	SAMN27725315	clinical	cd_8_group_7169	cd_4_group_6970	cd_2_group_37578
PDT001094264.1	PDS000007781.944	SAMN20342914	clinical	cd_8_group_7169	cd_4_group_6970	cd_2_group_37815
PDT001767122.1	PDS000007781.944	SAMN35570663	clinical	cd_8_group_7169	cd_4_group_6970	cd_2_group_37815
PDT001096586.1	PDS000007781.944	SAMN20408287	clinical	cd_8_group_7169	cd_4_group_6970	cd_2_group_37903
PDT001102144.1	PDS000007781.944	SAMN20523737	clinical	cd_8_group_7169	cd_4_group_6970	cd_2_group_37903
PDT001102169.1	PDS000007781.944	SAMN20523734	clinical	cd_8_group_7169	cd_4_group_6970	cd_2_group_37903
PDT001104323.1	PDS000007781.944	SAMN20522497	clinical	cd_8_group_7169	cd_4_group_6970	cd_2_group_37903
PDT001106584.1	PDS000007781.944	SAMN20693032	clinical	cd_8_group_7169	cd_4_group_6970	cd_2_group_37903
PDT001161105.1	PDS000007781.944	SAMN22561194	clinical	cd_8_group_7169	cd_4_group_6970	cd_2_group_37903
PDT001164133.1	PDS000007781.944	SAMN22645425	clinical	cd_8_group_7169	cd_4_group_6970	cd_2_group_37903
PDT001117247.1	PDS000007781.944	SAMN20995948	clinical	cd_8_group_7169	cd_4_group_6970	cd_2_group_38644
PDT001131953.1	PDS000007781.944	SAMN21481567	clinical	cd_8_group_7169	cd_4_group_6970	cd_2_group_38644
PDT001150202.1	PDS000007781.944	SAMN22243364	clinical	cd_8_group_7169	cd_4_group_6970	cd_2_group_38644
PDT001161871.1	PDS000007781.944	SAMN22568320	clinical	cd_8_group_7169	cd_4_group_6970	cd_2_group_38644
PDT001262034.1	PDS000007781.944	SAMN26510031	clinical	cd_8_group_7169	cd_4_group_6970	cd_2_group_38644
PDT001264599.1	PDS000007781.944	SAMN26526467	clinical	cd_8_group_7169	cd_4_group_6970	cd_2_group_38644
PDT001269331.1	PDS000007781.944	SAMN26660537	clinical	cd_8_group_7169	cd_4_group_6970	cd_2_group_38644
PDT001276246.1	PDS000007781.944	SAMN27020264	clinical	cd_8_group_7169	cd_4_group_6970	cd_2_group_38644
PDT001276852.1	PDS000007781.944	SAMN27024476	clinical	cd_8_group_7169	cd_4_group_6970	cd_2_group_38644
PDT001279325.1	PDS000007781.944	SAMN27288895	clinical	cd_8_group_7169	cd_4_group_6970	cd_2_group_38644
PDT001290011.1	PDS000007781.944	SAMN27620663	clinical	cd_8_group_7169	cd_4_group_6970	cd_2_group_38644
PDT001290102.1	PDS000007781.944	SAMN27622259	clinical	cd_8_group_7169	cd_4_group_6970	cd_2_group_38644
PDT001292830.1	PDS000007781.944	SAMN27738764	clinical	cd_8_group_7169	cd_4_group_6970	cd_2_group_38644
PDT001294065.1	PDS000007781.944	SAMN27768544	clinical	cd_8_group_7169	cd_4_group_6970	cd_2_group_38644
PDT001294142.1	PDS000007781.944	SAMN27777269	clinical	cd_8_group_7169	cd_4_group_6970	cd_2_group_38644
PDT001338172.2	PDS000007781.944	SAMN29226625	clinical	cd_8_group_7169	cd_4_group_6970	cd_2_group_38644
PDT001400233.1	PDS000007781.944	SAMN30526262	clinical	cd_8_group_7169	cd_4_group_6970	cd_2_group_38644
PDT001400455.1	PDS000007781.944	SAMN30467524	clinical	cd_8_group_7169	cd_4_group_6970	cd_2_group_38644
PDT001413135.1	PDS000007781.944	SAMN30758802	clinical	cd_8_group_7169	cd_4_group_6970	cd_2_group_38644
PDT001418201.1	PDS000007781.944	SAMN30874317	clinical	cd_8_group_7169	cd_4_group_6970	cd_2_group_38644
PDT001433858.1	PDS000007781.944	SAMN31016793	clinical	cd_8_group_7169	cd_4_group_6970	cd_2_group_38644
PDT001443510.1	PDS000007781.944	SAMN31169547	clinical	cd_8_group_7169	cd_4_group_6970	cd_2_group_38644
PDT001456503.1	PDS000007781.944	SAMN31370211	clinical	cd_8_group_7169	cd_4_group_6970	cd_2_group_38644
PDT001471896.1	PDS000007781.944	SAMN31536000	clinical	cd_8_group_7169	cd_4_group_6970	cd_2_group_38644
PDT001512984.1	PDS000007781.944	SAMN32045189	clinical	cd_8_group_7169	cd_4_group_6970	cd_2_group_38644
PDT001570888.1	PDS000007781.944	SAMN32647295	clinical	cd_8_group_7169	cd_4_group_6970	cd_2_group_38644
PDT001594965.1	PDS000007781.944	SAMN32942687	clinical	cd_8_group_7169	cd_4_group_6970	cd_2_group_38644
PDT001611208.1	PDS000007781.944	SAMN33225697	clinical	cd_8_group_7169	cd_4_group_6970	cd_2_group_38644
PDT001636319.1	PDS000007781.944	SAMN33385036	clinical	cd_8_group_7169	cd_4_group_6970	cd_2_group_38644
PDT001637025.1	PDS000007781.944	SAMN33394069	clinical	cd_8_group_7169	cd_4_group_6970	cd_2_group_38644
PDT001638818.1	PDS000007781.944	SAMN33414025	clinical	cd_8_group_7169	cd_4_group_6970	cd_2_group_38644
PDT001639751.1	PDS000007781.944	SAMN33417419	clinical	cd_8_group_7169	cd_4_group_6970	cd_2_group_38644
PDT001649672.1	PDS000007781.944	SAMN33482414	clinical	cd_8_group_7169	cd_4_group_6970	cd_2_group_38644
PDT001652209.1	PDS000007781.944	SAMN33603004	clinical	cd_8_group_7169	cd_4_group_6970	cd_2_group_38644
PDT001652224.1	PDS000007781.944	SAMN33603034	clinical	cd_8_group_7169	cd_4_group_6970	cd_2_group_38644
PDT001653177.1	PDS000007781.944	SAMN33610320	clinical	cd_8_group_7169	cd_4_group_6970	cd_2_group_38644
PDT001653180.1	PDS000007781.944	SAMN33610322	clinical	cd_8_group_7169	cd_4_group_6970	cd_2_group_38644
PDT001654251.1	PDS000007781.944	SAMN33684811	clinical	cd_8_group_7169	cd_4_group_6970	cd_2_group_38644
PDT001660528.1	PDS000007781.944	SAMN33735672	clinical	cd_8_group_7169	cd_4_group_6970	cd_2_group_38644
PDT001661830.1	PDS000007781.944	SAMN33739010	clinical	cd_8_group_7169	cd_4_group_6970	cd_2_group_38644
PDT001664841.1	PDS000007781.944	SAMN33838038	clinical	cd_8_group_7169	cd_4_group_6970	cd_2_group_38644
PDT001664955.1	PDS000007781.944	SAMN33841779	clinical	cd_8_group_7169	cd_4_group_6970	cd_2_group_38644
PDT001665108.1	PDS000007781.944	SAMN33843666	clinical	cd_8_group_7169	cd_4_group_6970	cd_2_group_38644
PDT001674164.1	PDS000007781.944	SAMN33955233	clinical	cd_8_group_7169	cd_4_group_6970	cd_2_group_38644
PDT001678686.1	PDS000007781.944	SAMN34066648	clinical	cd_8_group_7169	cd_4_group_6970	cd_2_group_38644
PDT001678742.1	PDS000007781.944	SAMN34068157	clinical	cd_8_group_7169	cd_4_group_6970	cd_2_group_38644
PDT001679503.1	PDS000007781.944	SAMN34074938	clinical	cd_8_group_7169	cd_4_group_6970	cd_2_group_38644
PDT001679569.1	PDS000007781.944	SAMN34079144	clinical	cd_8_group_7169	cd_4_group_6970	cd_2_group_38644
PDT001686793.1	PDS000007781.944	SAMN34138607	clinical	cd_8_group_7169	cd_4_group_6970	cd_2_group_38644
PDT001701274.1	PDS000007781.944	SAMN34365118	clinical	cd_8_group_7169	cd_4_group_6970	cd_2_group_38644
PDT001706500.1	PDS000007781.944	SAMN34367595	clinical	cd_8_group_7169	cd_4_group_6970	cd_2_group_38644
PDT001742234.1	PDS000007781.944	SAMN35216825	clinical	cd_8_group_7169	cd_4_group_6970	cd_2_group_38644
PDT001768753.1	PDS000007781.944	SAMN35623654	clinical	cd_8_group_7169	cd_4_group_6970	cd_2_group_38644
PDT001850154.1	PDS000007781.944	SAMN36974267	clinical	cd_8_group_7169	cd_4_group_6970	cd_2_group_38644
PDT001927526.1	PDS000007781.944	SAMN37792143	environmental/other	cd_8_group_7169	cd_4_group_6970	cd_2_group_38644
PDT001927527.1	PDS000007781.944	SAMN37792142	environmental/other	cd_8_group_7169	cd_4_group_6970	cd_2_group_38644
PDT001120323.1	PDS000007781.944	SAMN21156465	clinical	cd_8_group_7169	cd_4_group_6970	cd_2_group_38734
PDT001146185.1	PDS000007781.944	SAMN22081191	clinical	cd_8_group_7169	cd_4_group_6970	cd_2_group_38734
PDT001136847.1	PDS000007781.944	SAMN21582576	clinical	cd_8_group_7169	cd_4_group_6970	cd_2_group_39409
PDT001142359.1	PDS000007781.944	SAMN21889374	clinical	cd_8_group_7169	cd_4_group_6970	cd_2_group_39409
PDT001357035.1	PDS000007781.944	SAMN29633074	environmental/other	cd_8_group_7169	cd_4_group_6970	cd_2_group_39409
PDT001512843.1	PDS000007781.944	SAMN32041850	clinical	cd_8_group_7169	cd_4_group_6970	cd_2_group_39409
PDT001612411.1	PDS000007781.944	SAMN33247439	clinical	cd_8_group_7169	cd_4_group_6970	cd_2_group_39409
PDT001686111.1	PDS000007781.944	SAMN34130863	clinical	cd_8_group_7169	cd_4_group_6970	cd_2_group_39409
PDT001882771.1	PDS000007781.944	SAMN37379919	clinical	cd_8_group_7169	cd_4_group_6970	cd_2_group_39409
PDT001909639.1	PDS000007781.944	SAMN37608966	clinical	cd_8_group_7169	cd_4_group_6970	cd_2_group_39409
PDT001147767.1	PDS000007781.944	SAMN22154526	clinical	cd_8_group_7169	cd_4_group_6970	cd_2_group_39769
PDT001178000.1	PDS000007781.944	SAMN23284723	clinical	cd_8_group_7169	cd_4_group_6970	cd_2_group_39769
PDT001662642.1	PDS000007781.944	SAMN22356286	environmental/other	cd_8_group_7169	cd_4_group_6970	cd_2_group_39769
PDT001780839.1	PDS000007781.944	SAMN22999572	environmental/other	cd_8_group_7169	cd_4_group_6970	cd_2_group_39769
PDT001949257.1	PDS000007781.944	SAMN37909541	environmental/other	cd_8_group_7169	cd_4_group_6970	cd_2_group_39769
PDT001966610.1	PDS000007781.944	SAMN38089554	clinical	cd_8_group_7169	cd_4_group_6970	cd_2_group_39769
PDT001983869.1	PDS000007781.944	SAMN38245759	clinical	cd_8_group_7169	cd_4_group_6970	cd_2_group_39769
PDT001170138.1	PDS000007781.944	SAMN22930275	clinical	cd_8_group_7169	cd_4_group_6970	cd_2_group_40442
PDT001214694.1	PDS000007781.944	SAMN24541656	clinical	cd_8_group_7169	cd_4_group_6970	cd_2_group_40442
PDT001175361.1	PDS000007781.944	SAMN23167062	clinical	cd_8_group_7169	cd_4_group_6970	cd_2_group_40638
PDT001220014.1	PDS000007781.944	SAMN24812286	clinical	cd_8_group_7169	cd_4_group_6970	cd_2_group_40638
PDT001817357.1	PDS000007781.944	SAMN36437674	environmental/other	cd_8_group_7169	cd_4_group_6970	cd_2_group_40638
PDT001207944.1	PDS000007781.944	SAMN24253006	clinical	cd_8_group_7169	cd_4_group_6970	cd_2_group_41375
PDT001207955.1	PDS000007781.944	SAMN24253032	clinical	cd_8_group_7169	cd_4_group_6970	cd_2_group_41375
PDT001256380.1	PDS000007781.944	SAMN26330798	clinical	cd_8_group_7169	cd_4_group_6970	cd_2_group_41375
PDT001311174.1	PDS000007781.944	SAMN28546962	clinical	cd_8_group_7169	cd_4_group_6970	cd_2_group_41375
PDT001215545.1	PDS000007781.944	SAMN24592090	clinical	cd_8_group_7169	cd_4_group_6970	cd_2_group_41516
PDT001452994.1	PDS000007781.944	SAMN31276181	environmental/other	cd_8_group_7169	cd_4_group_6970	cd_2_group_41516
PDT001453021.1	PDS000007781.944	SAMN31276421	environmental/other	cd_8_group_7169	cd_4_group_6970	cd_2_group_41516
PDT001225861.1	PDS000007781.944	SAMN25075983	clinical	cd_8_group_7169	cd_4_group_6970	cd_2_group_41739
PDT001225862.1	PDS000007781.944	SAMN25075982	clinical	cd_8_group_7169	cd_4_group_6970	cd_2_group_41739
PDT001230288.1	PDS000007781.944	SAMN25242274	clinical	cd_8_group_7169	cd_4_group_6970	cd_2_group_41829
PDT001245435.1	PDS000007781.944	SAMN25809963	clinical	cd_8_group_7169	cd_4_group_6970	cd_2_group_41829
PDT001242695.1	PDS000007781.944	SAMN25755268	clinical	cd_8_group_7169	cd_4_group_6970	cd_2_group_42041
PDT001275692.1	PDS000007781.944	SAMN26931298	clinical	cd_8_group_7169	cd_4_group_6970	cd_2_group_42041
PDT001276819.1	PDS000007781.944	SAMN27024378	clinical	cd_8_group_7169	cd_4_group_6970	cd_2_group_42714
PDT001279039.1	PDS000007781.944	SAMN27256042	clinical	cd_8_group_7169	cd_4_group_6970	cd_2_group_42714
PDT001280517.1	PDS000007781.944	SAMN27404988	clinical	cd_8_group_7169	cd_4_group_6970	cd_2_group_42903
PDT001290562.1	PDS000007781.944	SAMN27631993	clinical	cd_8_group_7169	cd_4_group_6970	cd_2_group_42903
PDT001286961.1	PDS000007781.944	SAMN27567719	clinical	cd_8_group_7169	cd_4_group_6970	cd_2_group_42968
PDT001290293.1	PDS000007781.944	SAMN27623719	clinical	cd_8_group_7169	cd_4_group_6970	cd_2_group_42968
PDT001292245.1	PDS000007781.944	SAMN27725370	clinical	cd_8_group_7169	cd_4_group_6970	cd_2_group_42968
PDT001297874.1	PDS000007781.944	SAMN28017609	clinical	cd_8_group_7169	cd_4_group_6970	cd_2_group_42968
PDT001301150.1	PDS000007781.944	SAMN28131820	clinical	cd_8_group_7169	cd_4_group_6970	cd_2_group_42968
PDT001311380.1	PDS000007781.944	SAMN28553781	clinical	cd_8_group_7169	cd_4_group_6970	cd_2_group_42968
PDT001322877.1	PDS000007781.944	SAMN28874023	clinical	cd_8_group_7169	cd_4_group_6970	cd_2_group_42968
PDT001836855.1	PDS000007781.944	SAMN36787075	clinical	cd_8_group_7169	cd_4_group_6970	cd_2_group_42968
PDT001293356.1	PDS000007781.944	SAMN27754160	clinical	cd_8_group_7169	cd_4_group_6970	cd_2_group_43175
PDT001315675.1	PDS000007781.944	SAMN27642738	clinical	cd_8_group_7169	cd_4_group_6970	cd_2_group_43175
PDT001300042.1	PDS000007781.944	SAMN28103266	clinical	cd_8_group_7169	cd_4_group_6970	cd_2_group_43378
PDT001300801.1	PDS000007781.944	SAMN28119664	clinical	cd_8_group_7169	cd_4_group_6970	cd_2_group_43378
PDT001322191.1	PDS000007781.944	SAMN28840379	clinical	cd_8_group_7169	cd_4_group_6970	cd_2_group_43378
PDT001322212.1	PDS000007781.944	SAMN28842098	clinical	cd_8_group_7169	cd_4_group_6970	cd_2_group_43957
PDT001641287.1	PDS000007781.944	SAMN33426196	clinical	cd_8_group_7169	cd_4_group_6970	cd_2_group_43957
PDT001327961.1	PDS000007781.944	SAMN29018257	clinical	cd_8_group_7169	cd_4_group_6970	cd_2_group_44124
PDT001356804.1	PDS000007781.944	SAMN29632651	clinical	cd_8_group_7169	cd_4_group_6970	cd_2_group_44124
PDT001552397.1	PDS000007781.944	SAMN32513565	clinical	cd_8_group_7169	cd_4_group_6970	cd_2_group_44124
PDT001356775.1	PDS000007781.944	SAMN29632627	clinical	cd_8_group_7169	cd_4_group_6970	cd_2_group_44687
PDT001372111.1	PDS000007781.944	SAMN29997117	clinical	cd_8_group_7169	cd_4_group_6970	cd_2_group_44687
PDT001378060.1	PDS000007781.944	SAMN30121682	clinical	cd_8_group_7169	cd_4_group_6970	cd_2_group_44687
PDT001396499.1	PDS000007781.944	SAMN30466013	clinical	cd_8_group_7169	cd_4_group_6970	cd_2_group_44687
PDT001400100.1	PDS000007781.944	SAMN30468580	clinical	cd_8_group_7169	cd_4_group_6970	cd_2_group_44687
PDT001404210.1	PDS000007781.944	SAMN30557102	clinical	cd_8_group_7169	cd_4_group_6970	cd_2_group_44687
PDT001409927.1	PDS000007781.944	SAMN30685272	clinical	cd_8_group_7169	cd_4_group_6970	cd_2_group_44687
PDT001443178.1	PDS000007781.944	SAMN31165664	clinical	cd_8_group_7169	cd_4_group_6970	cd_2_group_44687
PDT001363848.1	PDS000007781.944	SAMN29801954	clinical	cd_8_group_7169	cd_4_group_6970	cd_2_group_44908
PDT001416213.1	PDS000007781.944	SAMN30827623	clinical	cd_8_group_7169	cd_4_group_6970	cd_2_group_44908
PDT001528601.1	PDS000007781.944	SAMN32252710	clinical	cd_8_group_7169	cd_4_group_6970	cd_2_group_44908
PDT001537815.1	PDS000007781.944	SAMN32316469	clinical	cd_8_group_7169	cd_4_group_6970	cd_2_group_44908
PDT001652071.1	PDS000007781.944	SAMN33601251	clinical	cd_8_group_7169	cd_4_group_6970	cd_2_group_44908
PDT001768765.1	PDS000007781.944	SAMN35623775	clinical	cd_8_group_7169	cd_4_group_6970	cd_2_group_44908
PDT001377617.1	PDS000007781.944	SAMN30102855	clinical	cd_8_group_7169	cd_4_group_6970	cd_2_group_45328
PDT001414653.1	PDS000007781.944	SAMN30808886	clinical	cd_8_group_7169	cd_4_group_6970	cd_2_group_45328
PDT001414659.1	PDS000007781.944	SAMN30808885	clinical	cd_8_group_7169	cd_4_group_6970	cd_2_group_45328
PDT001416681.1	PDS000007781.944	SAMN30836327	clinical	cd_8_group_7169	cd_4_group_6970	cd_2_group_45328
PDT001416688.1	PDS000007781.944	SAMN30836322	clinical	cd_8_group_7169	cd_4_group_6970	cd_2_group_45328
PDT001434266.1	PDS000007781.944	SAMN31019838	clinical	cd_8_group_7169	cd_4_group_6970	cd_2_group_45328
PDT001436100.1	PDS000007781.944	SAMN31062392	clinical	cd_8_group_7169	cd_4_group_6970	cd_2_group_45328
PDT001444840.1	PDS000007781.944	SAMN31185652	clinical	cd_8_group_7169	cd_4_group_6970	cd_2_group_45328
PDT001450769.1	PDS000007781.944	SAMN31249825	clinical	cd_8_group_7169	cd_4_group_6970	cd_2_group_45328
PDT001455856.1	PDS000007781.944	SAMN31343846	clinical	cd_8_group_7169	cd_4_group_6970	cd_2_group_45328
PDT001483221.1	PDS000007781.944	SAMN31683333	clinical	cd_8_group_7169	cd_4_group_6970	cd_2_group_45328
PDT001495722.1	PDS000007781.944	SAMN31838789	clinical	cd_8_group_7169	cd_4_group_6970	cd_2_group_45328
PDT001412188.1	PDS000007781.944	SAMN30715530	clinical	cd_8_group_7169	cd_4_group_6970	cd_2_group_46463
PDT001507870.1	PDS000007781.944	SAMN31976156	clinical	cd_8_group_7169	cd_4_group_6970	cd_2_group_46463
PDT001691503.1	PDS000007781.944	SAMN34223856	clinical	cd_8_group_7169	cd_4_group_6970	cd_2_group_46463
PDT001416429.1	PDS000007781.944	SAMN30827156	clinical	cd_8_group_7169	cd_4_group_6970	cd_2_group_46650
PDT001443488.1	PDS000007781.944	SAMN31169528	clinical	cd_8_group_7169	cd_4_group_6970	cd_2_group_46650
PDT001454555.1	PDS000007781.944	SAMN31289056	clinical	cd_8_group_7169	cd_4_group_6970	cd_2_group_46650
PDT001468314.1	PDS000007781.944	SAMN31465358	clinical	cd_8_group_7169	cd_4_group_6970	cd_2_group_46650
PDT001470644.1	PDS000007781.944	SAMN31510006	clinical	cd_8_group_7169	cd_4_group_6970	cd_2_group_46650
PDT001474696.1	PDS000007781.944	SAMN31577253	clinical	cd_8_group_7169	cd_4_group_6970	cd_2_group_46650
PDT001481352.1	PDS000007781.944	SAMN31659130	clinical	cd_8_group_7169	cd_4_group_6970	cd_2_group_46650
PDT001491992.1	PDS000007781.944	SAMN31819598	clinical	cd_8_group_7169	cd_4_group_6970	cd_2_group_46650
PDT001492006.1	PDS000007781.944	SAMN31819607	clinical	cd_8_group_7169	cd_4_group_6970	cd_2_group_46650
PDT001492010.1	PDS000007781.944	SAMN31819613	clinical	cd_8_group_7169	cd_4_group_6970	cd_2_group_46650
PDT001492548.1	PDS000007781.944	SAMN31835504	clinical	cd_8_group_7169	cd_4_group_6970	cd_2_group_46650
PDT001512613.1	PDS000007781.944	SAMN32040607	clinical	cd_8_group_7169	cd_4_group_6970	cd_2_group_46650
