## Supplementary Cluster files for "Genomic perspectives on foodborne illness": Copy of Salmonella.clusters.all.txt (part 36 of 41)

PDT000000002.3	PDS000032687.2	SAMN02147118	environmental/other	cd_8_group_1	cd_4_group_1	cd_2_group_1
PDT001517176.1	PDS000007781.944	SAMN32113106	clinical	cd_8_group_7169	cd_4_group_6970	cd_2_group_46650
PDT001537231.1	PDS000007781.944	SAMN32308315	clinical	cd_8_group_7169	cd_4_group_6970	cd_2_group_46650
PDT001538014.1	PDS000007781.944	SAMN32321404	clinical	cd_8_group_7169	cd_4_group_6970	cd_2_group_46650
PDT001552302.1	PDS000007781.944	SAMN32512508	clinical	cd_8_group_7169	cd_4_group_6970	cd_2_group_46650
PDT001589401.1	PDS000007781.944	SAMN32879669	clinical	cd_8_group_7169	cd_4_group_6970	cd_2_group_46650
PDT001662256.1	PDS000007781.944	SAMN33750185	clinical	cd_8_group_7169	cd_4_group_6970	cd_2_group_46650
PDT001840321.1	PDS000007781.944	SAMN36843559	clinical	cd_8_group_7169	cd_4_group_6970	cd_2_group_46650
PDT001437361.1	PDS000007781.944	SAMN31097097	clinical	cd_8_group_7169	cd_4_group_6970	cd_2_group_47008
PDT001830407.1	PDS000007781.944	SAMN36726208	clinical	cd_8_group_7169	cd_4_group_6970	cd_2_group_47008
PDT001839455.1	PDS000007781.944	SAMN36827992	clinical	cd_8_group_7169	cd_4_group_6970	cd_2_group_47008
PDT001847963.1	PDS000007781.944	SAMN36935908	clinical	cd_8_group_7169	cd_4_group_6970	cd_2_group_47008
PDT001848619.1	PDS000007781.944	SAMN36947141	clinical	cd_8_group_7169	cd_4_group_6970	cd_2_group_47008
PDT001854959.1	PDS000007781.944	SAMN37051198	clinical	cd_8_group_7169	cd_4_group_6970	cd_2_group_47008
PDT001859155.1	PDS000007781.944	SAMN37113725	clinical	cd_8_group_7169	cd_4_group_6970	cd_2_group_47008
PDT001867463.1	PDS000007781.944	SAMN37184547	clinical	cd_8_group_7169	cd_4_group_6970	cd_2_group_47008
PDT001869831.1	PDS000007781.944	SAMN37213995	clinical	cd_8_group_7169	cd_4_group_6970	cd_2_group_47008
PDT001870550.1	PDS000007781.944	SAMN37224665	clinical	cd_8_group_7169	cd_4_group_6970	cd_2_group_47008
PDT001873580.1	PDS000007781.944	SAMN37284406	clinical	cd_8_group_7169	cd_4_group_6970	cd_2_group_47008
PDT001874954.1	PDS000007781.944	SAMN37299422	clinical	cd_8_group_7169	cd_4_group_6970	cd_2_group_47008
PDT001877029.1	PDS000007781.944	SAMN37316567	clinical	cd_8_group_7169	cd_4_group_6970	cd_2_group_47008
PDT001877868.1	PDS000007781.944	SAMN37326277	clinical	cd_8_group_7169	cd_4_group_6970	cd_2_group_47008
PDT001881331.1	PDS000007781.944	SAMN37351044	clinical	cd_8_group_7169	cd_4_group_6970	cd_2_group_47008
PDT001882902.1	PDS000007781.944	SAMN37383283	clinical	cd_8_group_7169	cd_4_group_6970	cd_2_group_47008
PDT001889241.1	PDS000007781.944	SAMN37434798	clinical	cd_8_group_7169	cd_4_group_6970	cd_2_group_47008
PDT001889726.1	PDS000007781.944	SAMN37443510	clinical	cd_8_group_7169	cd_4_group_6970	cd_2_group_47008
PDT001890626.1	PDS000007781.944	SAMN37458875	clinical	cd_8_group_7169	cd_4_group_6970	cd_2_group_47008
PDT001892461.1	PDS000007781.944	SAMN37488063	clinical	cd_8_group_7169	cd_4_group_6970	cd_2_group_47008
PDT001899849.1	PDS000007781.944	SAMN37529132	clinical	cd_8_group_7169	cd_4_group_6970	cd_2_group_47008
PDT001906871.1	PDS000007781.944	SAMN37565343	clinical	cd_8_group_7169	cd_4_group_6970	cd_2_group_47008
PDT001912043.1	PDS000007781.944	SAMN37649667	clinical	cd_8_group_7169	cd_4_group_6970	cd_2_group_47008
PDT001917115.1	PDS000007781.944	SAMN37683979	clinical	cd_8_group_7169	cd_4_group_6970	cd_2_group_47008
PDT001924918.1	PDS000007781.944	SAMN37771083	clinical	cd_8_group_7169	cd_4_group_6970	cd_2_group_47008
PDT001926963.1	PDS000007781.944	SAMN37805525	clinical	cd_8_group_7169	cd_4_group_6970	cd_2_group_47008
PDT001927598.1	PDS000007781.944	SAMN37805955	clinical	cd_8_group_7169	cd_4_group_6970	cd_2_group_47008
PDT001940940.1	PDS000007781.944	SAMN37844992	clinical	cd_8_group_7169	cd_4_group_6970	cd_2_group_47008
PDT001941070.1	PDS000007781.944	SAMN37845414	clinical	cd_8_group_7169	cd_4_group_6970	cd_2_group_47008
PDT001946850.1	PDS000007781.944	SAMN37873919	clinical	cd_8_group_7169	cd_4_group_6970	cd_2_group_47008
PDT001948523.1	PDS000007781.944	SAMN37887162	clinical	cd_8_group_7169	cd_4_group_6970	cd_2_group_47008
PDT001953192.1	PDS000007781.944	SAMN37953938	clinical	cd_8_group_7169	cd_4_group_6970	cd_2_group_47008
PDT001954329.1	PDS000007781.944	SAMN37997785	clinical	cd_8_group_7169	cd_4_group_6970	cd_2_group_47008
PDT001973962.1	PDS000007781.944	SAMN38145243	clinical	cd_8_group_7169	cd_4_group_6970	cd_2_group_47008
PDT001984863.1	PDS000007781.944	SAMN38253209	clinical	cd_8_group_7169	cd_4_group_6970	cd_2_group_47008
PDT001997033.1	PDS000007781.944	SAMN38372852	clinical	cd_8_group_7169	cd_4_group_6970	cd_2_group_47008
PDT001437373.1	PDS000007781.944	SAMN31097479	clinical	cd_8_group_7169	cd_4_group_6970	cd_2_group_47010
PDT002009525.1	PDS000007781.944	SAMN38452826	clinical	cd_8_group_7169	cd_4_group_6970	cd_2_group_47010
PDT001450848.1	PDS000007781.944	SAMN31252406	clinical	cd_8_group_7169	cd_4_group_6970	cd_2_group_47274
PDT001482806.1	PDS000007781.944	SAMN31671984	clinical	cd_8_group_7169	cd_4_group_6970	cd_2_group_47274
PDT001452189.1	PDS000007781.944	SAMN31273463	environmental/other	cd_8_group_7169	cd_4_group_6970	cd_2_group_47295
PDT001892123.1	PDS000007781.944	SAMN37482856	clinical	cd_8_group_7169	cd_4_group_6970	cd_2_group_47295
PDT001898997.1	PDS000007781.944	SAMN37528849	clinical	cd_8_group_7169	cd_4_group_6970	cd_2_group_47295
PDT001908340.1	PDS000007781.944	SAMN37587517	clinical	cd_8_group_7169	cd_4_group_6970	cd_2_group_47295
PDT001911152.1	PDS000007781.944	SAMN37642385	clinical	cd_8_group_7169	cd_4_group_6970	cd_2_group_47295
PDT001911153.1	PDS000007781.944	SAMN37642386	clinical	cd_8_group_7169	cd_4_group_6970	cd_2_group_47295
PDT001941960.1	PDS000007781.944	SAMN37857138	clinical	cd_8_group_7169	cd_4_group_6970	cd_2_group_47295
PDT001952025.1	PDS000007781.944	SAMN37926907	clinical	cd_8_group_7169	cd_4_group_6970	cd_2_group_47295
PDT001952230.1	PDS000007781.944	SAMN37929730	clinical	cd_8_group_7169	cd_4_group_6970	cd_2_group_47295
PDT001974034.1	PDS000007781.944	SAMN38148579	clinical	cd_8_group_7169	cd_4_group_6970	cd_2_group_47295
PDT001465750.1	PDS000007781.944	SAMN31438242	clinical	cd_8_group_7169	cd_4_group_6970	cd_2_group_47503
PDT001513055.1	PDS000007781.944	SAMN32057956	clinical	cd_8_group_7169	cd_4_group_6970	cd_2_group_47503
PDT001470056.1	PDS000007781.944	SAMN31502257	clinical	cd_8_group_7169	cd_4_group_6970	cd_2_group_47564
PDT001787943.1	PDS000007781.944	SAMN35880076	clinical	cd_8_group_7169	cd_4_group_6970	cd_2_group_47564
PDT001470144.1	PDS000007781.944	SAMN31509577	clinical	cd_8_group_7169	cd_4_group_6970	cd_2_group_47571
PDT001686545.1	PDS000007781.944	SAMN34133124	clinical	cd_8_group_7169	cd_4_group_6970	cd_2_group_47571
PDT001688324.1	PDS000007781.944	SAMN34156849	clinical	cd_8_group_7169	cd_4_group_6970	cd_2_group_47571
PDT001689362.1	PDS000007781.944	SAMN34174415	clinical	cd_8_group_7169	cd_4_group_6970	cd_2_group_47571
PDT001706679.1	PDS000007781.944	SAMN34369660	clinical	cd_8_group_7169	cd_4_group_6970	cd_2_group_47571
PDT001474662.1	PDS000007781.944	SAMN31577181	clinical	cd_8_group_7169	cd_4_group_6970	cd_2_group_47663
PDT001886001.1	PDS000007781.944	SAMN37398077	clinical	cd_8_group_7169	cd_4_group_6970	cd_2_group_47663
PDT001946867.1	PDS000007781.944	SAMN37874129	clinical	cd_8_group_7169	cd_4_group_6970	cd_2_group_47663
PDT001479573.1	PDS000007781.944	SAMN31627009	clinical	cd_8_group_7169	cd_4_group_6970	cd_2_group_47760
PDT001507878.1	PDS000007781.944	SAMN31976191	clinical	cd_8_group_7169	cd_4_group_6970	cd_2_group_47760
PDT001557708.1	PDS000007781.944	SAMN32543550	clinical	cd_8_group_7169	cd_4_group_6970	cd_2_group_47760
PDT001615579.1	PDS000007781.944	SAMN33293761	clinical	cd_8_group_7169	cd_4_group_6970	cd_2_group_47760
PDT001487900.1	PDS000007781.944	SAMN31760862	environmental/other	cd_8_group_7169	cd_4_group_6970	cd_2_group_48072
PDT001524517.1	PDS000007781.944	SAMN32188203	clinical	cd_8_group_7169	cd_4_group_6970	cd_2_group_48072
PDT001678047.1	PDS000007781.944	SAMN34056920	clinical	cd_8_group_7169	cd_4_group_6970	cd_2_group_48072
PDT001694340.1	PDS000007781.944	SAMN34250651	environmental/other	cd_8_group_7169	cd_4_group_6970	cd_2_group_48072
PDT001793625.1	PDS000007781.944	SAMN36072173	environmental/other	cd_8_group_7169	cd_4_group_6970	cd_2_group_48072
PDT001860218.1	PDS000007781.944	SAMN37131057	clinical	cd_8_group_7169	cd_4_group_6970	cd_2_group_48072
PDT001942335.1	PDS000007781.944	SAMN37858290	clinical	cd_8_group_7169	cd_4_group_6970	cd_2_group_48072
PDT001942347.1	PDS000007781.944	SAMN37858338	clinical	cd_8_group_7169	cd_4_group_6970	cd_2_group_48072
PDT001512570.1	PDS000007781.944	SAMN32040542	clinical	cd_8_group_7169	cd_4_group_6970	cd_2_group_48481
PDT001523286.1	PDS000007781.944	SAMN32164218	clinical	cd_8_group_7169	cd_4_group_6970	cd_2_group_48481
PDT001528615.1	PDS000007781.944	SAMN32254055	environmental/other	cd_8_group_7169	cd_4_group_6970	cd_2_group_48481
PDT001538147.1	PDS000007781.944	SAMN32329322	clinical	cd_8_group_7169	cd_4_group_6970	cd_2_group_48481
PDT001539042.1	PDS000007781.944	SAMN32331821	clinical	cd_8_group_7169	cd_4_group_6970	cd_2_group_48481
PDT001656161.1	PDS000007781.944	SAMN33704429	clinical	cd_8_group_7169	cd_4_group_6970	cd_2_group_48481
PDT001549283.1	PDS000007781.944	SAMN32422032	clinical	cd_8_group_7169	cd_4_group_6970	cd_2_group_48900
PDT001558566.1	PDS000007781.944	SAMN32545669	clinical	cd_8_group_7169	cd_4_group_6970	cd_2_group_48900
PDT001616483.1	PDS000007781.944	SAMN33315899	clinical	cd_8_group_7169	cd_4_group_6970	cd_2_group_49566
PDT001767127.1	PDS000007781.944	SAMN35570667	clinical	cd_8_group_7169	cd_4_group_6970	cd_2_group_49566
PDT001777655.1	PDS000007781.944	SAMN35715454	clinical	cd_8_group_7169	cd_4_group_6970	cd_2_group_51454
PDT001815069.1	PDS000007781.944	SAMN36407611	clinical	cd_8_group_7169	cd_4_group_6970	cd_2_group_51454
PDT001780757.1	PDS000007781.944	SAMN35758825	clinical	cd_8_group_7169	cd_4_group_6970	cd_2_group_51500
PDT001786853.1	PDS000007781.944	SAMN35842141	clinical	cd_8_group_7169	cd_4_group_6970	cd_2_group_51500
PDT001786854.1	PDS000007781.944	SAMN35842144	clinical	cd_8_group_7169	cd_4_group_6970	cd_2_group_51500
PDT001786966.1	PDS000007781.944	SAMN35842142	clinical	cd_8_group_7169	cd_4_group_6970	cd_2_group_51500
PDT001824285.2	PDS000007781.944	SAMN36676951	clinical	cd_8_group_7169	cd_4_group_6970	cd_2_group_51500
PDT001788420.1	PDS000007781.944	SAMN35889948	clinical	cd_8_group_7169	cd_4_group_6970	cd_2_group_51640
PDT001824266.1	PDS000007781.944	SAMN36676952	clinical	cd_8_group_7169	cd_4_group_6970	cd_2_group_51640
PDT001837841.1	PDS000007781.944	SAMN36810169	clinical	cd_8_group_7169	cd_4_group_6970	cd_2_group_51640
PDT001839775.1	PDS000007781.944	SAMN36839169	clinical	cd_8_group_7169	cd_4_group_6970	cd_2_group_51640
PDT001847827.1	PDS000007781.944	SAMN36925772	clinical	cd_8_group_7169	cd_4_group_6970	cd_2_group_51640
PDT001866334.1	PDS000007781.944	SAMN37162134	clinical	cd_8_group_7169	cd_4_group_6970	cd_2_group_51640
PDT001826138.2	PDS000007781.944	SAMN36695450	clinical	cd_8_group_7169	cd_4_group_6970	cd_2_group_52006
PDT001860175.1	PDS000007781.944	SAMN37127737	clinical	cd_8_group_7169	cd_4_group_6970	cd_2_group_52006
PDT001858803.1	PDS000007781.944	SAMN37111218	clinical	cd_8_group_7169	cd_4_group_6970	cd_2_group_52749
PDT001966476.1	PDS000007781.944	SAMN38083119	clinical	cd_8_group_7169	cd_4_group_6970	cd_2_group_52749
PDT001867465.1	PDS000007781.944	SAMN37184551	clinical	cd_8_group_7169	cd_4_group_6970	cd_2_group_52850
PDT001948608.1	PDS000007781.944	SAMN37898848	clinical	cd_8_group_7169	cd_4_group_6970	cd_2_group_52850
PDT001890612.1	PDS000007781.944	SAMN37458709	clinical	cd_8_group_7169	cd_4_group_6970	cd_2_group_53253
PDT001962650.1	PDS000007781.944	SAMN38041574	clinical	cd_8_group_7169	cd_4_group_6970	cd_2_group_53253
PDT001993164.1	PDS000007781.944	SAMN38334958	clinical	cd_8_group_7169	cd_4_group_6970	cd_2_group_53253
PDT001941850.1	PDS000007781.944	SAMN37855980	environmental/other	cd_8_group_7169	cd_4_group_6970	cd_2_group_53723
PDT002000417.1	PDS000007781.944	SAMN38413759	environmental/other	cd_8_group_7169	cd_4_group_6970	cd_2_group_53723
PDT001971589.1	PDS000007781.944	SAMN38116544	clinical	cd_8_group_7169	cd_4_group_6970	cd_2_group_54222
PDT001982574.1	PDS000007781.944	SAMN38225278	clinical	cd_8_group_7169	cd_4_group_6970	cd_2_group_54222
PDT001983717.1	PDS000007781.944	SAMN38228278	environmental/other	cd_8_group_7169	cd_4_group_6970	cd_2_group_54222
PDT000143174.2	PDS000007781.944	SAMN05509061	environmental/other	cd_8_group_7169	cd_4_group_6970	cd_2_group_6246
PDT000147539.2	PDS000007781.944	SAMN05713598	clinical	cd_8_group_7169	cd_4_group_6970	cd_2_group_6246
PDT000147904.2	PDS000007781.944	SAMN05712988	clinical	cd_8_group_7169	cd_4_group_6970	cd_2_group_6246
PDT000179162.2	PDS000007781.944	SAMN06234200	clinical	cd_8_group_7169	cd_4_group_6970	cd_2_group_6246
PDT000187552.2	PDS000007781.944	SAMN06312968	clinical	cd_8_group_7169	cd_4_group_6970	cd_2_group_6246
PDT000187731.2	PDS000007781.944	SAMN06330143	clinical	cd_8_group_7169	cd_4_group_6970	cd_2_group_6246
PDT000188974.2	PDS000007781.944	SAMN06342929	clinical	cd_8_group_7169	cd_4_group_6970	cd_2_group_6246
PDT000195409.2	PDS000007781.944	SAMN06554784	clinical	cd_8_group_7169	cd_4_group_6970	cd_2_group_6246
PDT000198041.2	PDS000007781.944	SAMN06647898	clinical	cd_8_group_7169	cd_4_group_6970	cd_2_group_6246
PDT000198058.2	PDS000007781.944	SAMN06640011	clinical	cd_8_group_7169	cd_4_group_6970	cd_2_group_6246
PDT000205996.2	PDS000007781.944	SAMN06805998	clinical	cd_8_group_7169	cd_4_group_6970	cd_2_group_6246
PDT000213089.2	PDS000007781.944	SAMN07151578	clinical	cd_8_group_7169	cd_4_group_6970	cd_2_group_6246
PDT000213140.2	PDS000007781.944	SAMN07159069	clinical	cd_8_group_7169	cd_4_group_6970	cd_2_group_6246
PDT000215031.2	PDS000007781.944	SAMN07173391	clinical	cd_8_group_7169	cd_4_group_6970	cd_2_group_6246
PDT000217228.2	PDS000007781.944	SAMN07197452	clinical	cd_8_group_7169	cd_4_group_6970	cd_2_group_6246
PDT000217290.2	PDS000007781.944	SAMN07189681	clinical	cd_8_group_7169	cd_4_group_6970	cd_2_group_6246
PDT000219421.2	PDS000007781.944	SAMN07217042	clinical	cd_8_group_7169	cd_4_group_6970	cd_2_group_6246
PDT000219434.2	PDS000007781.944	SAMN07217041	clinical	cd_8_group_7169	cd_4_group_6970	cd_2_group_6246
PDT000219460.2	PDS000007781.944	SAMN07217009	clinical	cd_8_group_7169	cd_4_group_6970	cd_2_group_6246
PDT000219746.2	PDS000007781.944	SAMN07246877	clinical	cd_8_group_7169	cd_4_group_6970	cd_2_group_6246
PDT000220743.2	PDS000007781.944	SAMN07258742	clinical	cd_8_group_7169	cd_4_group_6970	cd_2_group_6246
PDT000220744.4	PDS000007781.944	SAMN07258741	clinical	cd_8_group_7169	cd_4_group_6970	cd_2_group_6246
PDT000220879.2	PDS000007781.944	SAMN07257830	clinical	cd_8_group_7169	cd_4_group_6970	cd_2_group_6246
PDT000220930.2	PDS000007781.944	SAMN07269011	clinical	cd_8_group_7169	cd_4_group_6970	cd_2_group_6246
PDT000221910.2	PDS000007781.944	SAMN07271177	clinical	cd_8_group_7169	cd_4_group_6970	cd_2_group_6246
PDT000222812.2	PDS000007781.944	SAMN07289115	clinical	cd_8_group_7169	cd_4_group_6970	cd_2_group_6246
PDT000222927.2	PDS000007781.944	SAMN07305261	clinical	cd_8_group_7169	cd_4_group_6970	cd_2_group_6246
PDT000223078.2	PDS000007781.944	SAMN07312315	clinical	cd_8_group_7169	cd_4_group_6970	cd_2_group_6246
PDT000223079.2	PDS000007781.944	SAMN07312314	clinical	cd_8_group_7169	cd_4_group_6970	cd_2_group_6246
PDT000223089.2	PDS000007781.944	SAMN07301646	clinical	cd_8_group_7169	cd_4_group_6970	cd_2_group_6246
PDT000224991.2	PDS000007781.944	SAMN07340030	clinical	cd_8_group_7169	cd_4_group_6970	cd_2_group_6246
PDT000225472.2	PDS000007781.944	SAMN07342320	clinical	cd_8_group_7169	cd_4_group_6970	cd_2_group_6246
PDT000225475.2	PDS000007781.944	SAMN07342321	clinical	cd_8_group_7169	cd_4_group_6970	cd_2_group_6246
PDT000226627.2	PDS000007781.944	SAMN07361845	clinical	cd_8_group_7169	cd_4_group_6970	cd_2_group_6246
PDT000226724.2	PDS000007781.944	SAMN07351517	clinical	cd_8_group_7169	cd_4_group_6970	cd_2_group_6246
PDT000226863.2	PDS000007781.944	SAMN07359233	clinical	cd_8_group_7169	cd_4_group_6970	cd_2_group_6246
PDT000227673.2	PDS000007781.944	SAMN07346308	clinical	cd_8_group_7169	cd_4_group_6970	cd_2_group_6246
PDT000227822.2	PDS000007781.944	SAMN07411545	clinical	cd_8_group_7169	cd_4_group_6970	cd_2_group_6246
PDT000232236.2	PDS000007781.944	SAMN07450807	clinical	cd_8_group_7169	cd_4_group_6970	cd_2_group_6246
PDT000232298.2	PDS000007781.944	SAMN07487330	clinical	cd_8_group_7169	cd_4_group_6970	cd_2_group_6246
PDT000232400.2	PDS000007781.944	SAMN07487378	clinical	cd_8_group_7169	cd_4_group_6970	cd_2_group_6246
PDT000232429.2	PDS000007781.944	SAMN07487623	clinical	cd_8_group_7169	cd_4_group_6970	cd_2_group_6246
PDT000232935.2	PDS000007781.944	SAMN07461136	clinical	cd_8_group_7169	cd_4_group_6970	cd_2_group_6246
PDT000232937.2	PDS000007781.944	SAMN07461137	clinical	cd_8_group_7169	cd_4_group_6970	cd_2_group_6246
PDT000233820.2	PDS000007781.944	SAMN07490111	clinical	cd_8_group_7169	cd_4_group_6970	cd_2_group_6246
PDT000234262.2	PDS000007781.944	SAMN07510167	clinical	cd_8_group_7169	cd_4_group_6970	cd_2_group_6246
PDT000234310.2	PDS000007781.944	SAMN07519527	clinical	cd_8_group_7169	cd_4_group_6970	cd_2_group_6246
PDT000234900.2	PDS000007781.944	SAMN07510930	clinical	cd_8_group_7169	cd_4_group_6970	cd_2_group_6246
PDT000235150.2	PDS000007781.944	SAMN07533892	clinical	cd_8_group_7169	cd_4_group_6970	cd_2_group_6246
PDT000237512.2	PDS000007781.944	SAMN07559641	clinical	cd_8_group_7169	cd_4_group_6970	cd_2_group_6246
PDT000239957.2	PDS000007781.944	SAMN07597644	clinical	cd_8_group_7169	cd_4_group_6970	cd_2_group_6246
PDT000241239.2	PDS000007781.944	SAMN07629533	clinical	cd_8_group_7169	cd_4_group_6970	cd_2_group_6246
PDT000241885.2	PDS000007781.944	SAMN07305259	clinical	cd_8_group_7169	cd_4_group_6970	cd_2_group_6246
PDT000247266.2	PDS000007781.944	SAMN07713789	clinical	cd_8_group_7169	cd_4_group_6970	cd_2_group_6246
PDT000247269.2	PDS000007781.944	SAMN07713787	clinical	cd_8_group_7169	cd_4_group_6970	cd_2_group_6246
PDT000249432.2	PDS000007781.944	SAMN07730723	clinical	cd_8_group_7169	cd_4_group_6970	cd_2_group_6246
PDT000249436.2	PDS000007781.944	SAMN07730712	clinical	cd_8_group_7169	cd_4_group_6970	cd_2_group_6246
PDT000254268.2	PDS000007781.944	SAMN07795216	clinical	cd_8_group_7169	cd_4_group_6970	cd_2_group_6246
PDT000258178.2	PDS000007781.944	SAMN07823505	clinical	cd_8_group_7169	cd_4_group_6970	cd_2_group_6246
PDT000260118.2	PDS000007781.944	SAMN07947594	clinical	cd_8_group_7169	cd_4_group_6970	cd_2_group_6246
PDT000266151.2	PDS000007781.944	SAMN07815206	clinical	cd_8_group_7169	cd_4_group_6970	cd_2_group_6246
PDT000267281.2	PDS000007781.944	SAMN08092908	clinical	cd_8_group_7169	cd_4_group_6970	cd_2_group_6246
PDT000268869.2	PDS000007781.944	SAMN08110474	clinical	cd_8_group_7169	cd_4_group_6970	cd_2_group_6246
PDT000274188.2	PDS000007781.944	SAMN08182816	clinical	cd_8_group_7169	cd_4_group_6970	cd_2_group_6246
PDT000277677.2	PDS000007781.944	SAMN08326460	clinical	cd_8_group_7169	cd_4_group_6970	cd_2_group_6246
PDT000278580.2	PDS000007781.944	SAMN08355224	clinical	cd_8_group_7169	cd_4_group_6970	cd_2_group_6246
PDT000279047.2	PDS000007781.944	SAMN08361229	clinical	cd_8_group_7169	cd_4_group_6970	cd_2_group_6246
PDT000279050.2	PDS000007781.944	SAMN08361230	clinical	cd_8_group_7169	cd_4_group_6970	cd_2_group_6246
PDT000279070.2	PDS000007781.944	SAMN08359586	clinical	cd_8_group_7169	cd_4_group_6970	cd_2_group_6246
PDT000279071.2	PDS000007781.944	SAMN08359585	clinical	cd_8_group_7169	cd_4_group_6970	cd_2_group_6246
PDT000279074.2	PDS000007781.944	SAMN08359592	clinical	cd_8_group_7169	cd_4_group_6970	cd_2_group_6246
PDT000280590.2	PDS000007781.944	SAMN08376518	clinical	cd_8_group_7169	cd_4_group_6970	cd_2_group_6246
PDT000280594.2	PDS000007781.944	SAMN08376519	clinical	cd_8_group_7169	cd_4_group_6970	cd_2_group_6246
PDT000280603.2	PDS000007781.944	SAMN08376522	clinical	cd_8_group_7169	cd_4_group_6970	cd_2_group_6246
PDT000280604.2	PDS000007781.944	SAMN08376520	clinical	cd_8_group_7169	cd_4_group_6970	cd_2_group_6246
PDT000280606.2	PDS000007781.944	SAMN08376517	clinical	cd_8_group_7169	cd_4_group_6970	cd_2_group_6246
PDT000280607.2	PDS000007781.944	SAMN08376523	clinical	cd_8_group_7169	cd_4_group_6970	cd_2_group_6246
PDT000281882.2	PDS000007781.944	SAMN08384100	clinical	cd_8_group_7169	cd_4_group_6970	cd_2_group_6246
PDT000281886.2	PDS000007781.944	SAMN08384103	clinical	cd_8_group_7169	cd_4_group_6970	cd_2_group_6246
PDT000281889.2	PDS000007781.944	SAMN08384102	clinical	cd_8_group_7169	cd_4_group_6970	cd_2_group_6246
PDT000281891.2	PDS000007781.944	SAMN08384099	clinical	cd_8_group_7169	cd_4_group_6970	cd_2_group_6246
PDT000281892.2	PDS000007781.944	SAMN08384101	clinical	cd_8_group_7169	cd_4_group_6970	cd_2_group_6246
PDT000282077.2	PDS000007781.944	SAMN08389706	clinical	cd_8_group_7169	cd_4_group_6970	cd_2_group_6246
PDT000282180.2	PDS000007781.944	SAMN08407784	clinical	cd_8_group_7169	cd_4_group_6970	cd_2_group_6246
PDT000285650.2	PDS000007781.944	SAMN08498363	clinical	cd_8_group_7169	cd_4_group_6970	cd_2_group_6246
PDT000288036.2	PDS000007781.944	SAMN08567470	clinical	cd_8_group_7169	cd_4_group_6970	cd_2_group_6246
PDT000288935.2	PDS000007781.944	SAMN08377084	clinical	cd_8_group_7169	cd_4_group_6970	cd_2_group_6246
PDT000290217.2	PDS000007781.944	SAMN08376521	clinical	cd_8_group_7169	cd_4_group_6970	cd_2_group_6246
PDT000295792.2	PDS000007781.944	SAMN08743438	clinical	cd_8_group_7169	cd_4_group_6970	cd_2_group_6246
PDT000295801.2	PDS000007781.944	SAMN08743420	clinical	cd_8_group_7169	cd_4_group_6970	cd_2_group_6246
PDT000295804.2	PDS000007781.944	SAMN08743435	clinical	cd_8_group_7169	cd_4_group_6970	cd_2_group_6246
PDT000296437.2	PDS000007781.944	SAMN08772821	clinical	cd_8_group_7169	cd_4_group_6970	cd_2_group_6246
PDT000296679.2	PDS000007781.944	SAMN08773247	clinical	cd_8_group_7169	cd_4_group_6970	cd_2_group_6246
PDT000297553.2	PDS000007781.944	SAMN08784149	clinical	cd_8_group_7169	cd_4_group_6970	cd_2_group_6246
PDT000302628.2	PDS000007781.944	SAMN08832532	clinical	cd_8_group_7169	cd_4_group_6970	cd_2_group_6246
PDT000305307.2	PDS000007781.944	SAMN08916410	clinical	cd_8_group_7169	cd_4_group_6970	cd_2_group_6246
PDT000307740.2	PDS000007781.944	SAMN08964139	clinical	cd_8_group_7169	cd_4_group_6970	cd_2_group_6246
PDT000308305.2	PDS000007781.944	SAMN08970382	clinical	cd_8_group_7169	cd_4_group_6970	cd_2_group_6246
PDT000308350.2	PDS000007781.944	SAMN08970492	clinical	cd_8_group_7169	cd_4_group_6970	cd_2_group_6246
PDT000310915.2	PDS000007781.944	SAMN09011210	clinical	cd_8_group_7169	cd_4_group_6970	cd_2_group_6246
PDT000313984.2	PDS000007781.944	SAMN09206739	clinical	cd_8_group_7169	cd_4_group_6970	cd_2_group_6246
PDT000315288.2	PDS000007781.944	SAMN09213417	clinical	cd_8_group_7169	cd_4_group_6970	cd_2_group_6246
PDT000317474.1	PDS000007781.944	SAMN09231657	clinical	cd_8_group_7169	cd_4_group_6970	cd_2_group_6246
PDT000320731.1	PDS000007781.944	SAMN09274008	clinical	cd_8_group_7169	cd_4_group_6970	cd_2_group_6246
PDT000322136.1	PDS000007781.944	SAMN09290519	clinical	cd_8_group_7169	cd_4_group_6970	cd_2_group_6246
PDT000324412.1	PDS000007781.944	SAMN09374898	clinical	cd_8_group_7169	cd_4_group_6970	cd_2_group_6246
PDT000325274.1	PDS000007781.944	SAMN09380531	clinical	cd_8_group_7169	cd_4_group_6970	cd_2_group_6246
PDT000327758.1	PDS000007781.944	SAMN09390990	clinical	cd_8_group_7169	cd_4_group_6970	cd_2_group_6246
PDT000328605.1	PDS000007781.944	SAMN09400544	clinical	cd_8_group_7169	cd_4_group_6970	cd_2_group_6246
PDT000329200.1	PDS000007781.944	SAMN09405351	clinical	cd_8_group_7169	cd_4_group_6970	cd_2_group_6246
PDT000329645.1	PDS000007781.944	SAMN09426636	clinical	cd_8_group_7169	cd_4_group_6970	cd_2_group_6246
PDT000329914.1	PDS000007781.944	SAMN09429097	clinical	cd_8_group_7169	cd_4_group_6970	cd_2_group_6246
PDT000330336.1	PDS000007781.944	SAMN09430703	clinical	cd_8_group_7169	cd_4_group_6970	cd_2_group_6246
PDT000333407.1	PDS000007781.944	SAMN09463222	clinical	cd_8_group_7169	cd_4_group_6970	cd_2_group_6246
PDT000334176.1	PDS000007781.944	SAMN09474291	clinical	cd_8_group_7169	cd_4_group_6970	cd_2_group_6246
PDT000339067.1	PDS000007781.944	SAMN09520658	clinical	cd_8_group_7169	cd_4_group_6970	cd_2_group_6246
PDT000339075.1	PDS000007781.944	SAMN09520665	clinical	cd_8_group_7169	cd_4_group_6970	cd_2_group_6246
PDT000339573.1	PDS000007781.944	SAMN09522024	clinical	cd_8_group_7169	cd_4_group_6970	cd_2_group_6246
PDT000340761.1	PDS000007781.944	SAMN09535924	clinical	cd_8_group_7169	cd_4_group_6970	cd_2_group_6246
PDT000350854.1	PDS000007781.944	SAMN09671620	clinical	cd_8_group_7169	cd_4_group_6970	cd_2_group_6246
PDT000351042.1	PDS000007781.944	SAMN09683528	clinical	cd_8_group_7169	cd_4_group_6970	cd_2_group_6246
PDT000351419.1	PDS000007781.944	SAMN09689678	clinical	cd_8_group_7169	cd_4_group_6970	cd_2_group_6246
PDT000354833.1	PDS000007781.944	SAMN09727142	clinical	cd_8_group_7169	cd_4_group_6970	cd_2_group_6246
PDT000354835.1	PDS000007781.944	SAMN09727143	clinical	cd_8_group_7169	cd_4_group_6970	cd_2_group_6246
PDT000363015.1	PDS000007781.944	SAMN09839060	clinical	cd_8_group_7169	cd_4_group_6970	cd_2_group_6246
PDT000363058.1	PDS000007781.944	SAMN09839086	clinical	cd_8_group_7169	cd_4_group_6970	cd_2_group_6246
PDT000367654.1	PDS000007781.944	SAMN09917879	clinical	cd_8_group_7169	cd_4_group_6970	cd_2_group_6246
PDT000367669.1	PDS000007781.944	SAMN09917889	clinical	cd_8_group_7169	cd_4_group_6970	cd_2_group_6246
PDT000367849.1	PDS000007781.944	SAMN09928079	clinical	cd_8_group_7169	cd_4_group_6970	cd_2_group_6246
PDT000368259.1	PDS000007781.944	SAMN09934050	clinical	cd_8_group_7169	cd_4_group_6970	cd_2_group_6246
PDT000372475.1	PDS000007781.944	SAMN09981107	clinical	cd_8_group_7169	cd_4_group_6970	cd_2_group_6246
PDT000375195.1	PDS000007781.944	SAMN10037139	clinical	cd_8_group_7169	cd_4_group_6970	cd_2_group_6246
PDT000376837.1	PDS000007781.944	SAMN10061295	clinical	cd_8_group_7169	cd_4_group_6970	cd_2_group_6246
PDT000376849.1	PDS000007781.944	SAMN10061368	clinical	cd_8_group_7169	cd_4_group_6970	cd_2_group_6246
PDT000376878.1	PDS000007781.944	SAMN10061309	clinical	cd_8_group_7169	cd_4_group_6970	cd_2_group_6246
PDT000376920.1	PDS000007781.944	SAMN10061413	clinical	cd_8_group_7169	cd_4_group_6970	cd_2_group_6246
PDT000376921.1	PDS000007781.944	SAMN10061410	clinical	cd_8_group_7169	cd_4_group_6970	cd_2_group_6246
PDT000379270.1	PDS000007781.944	SAMN10078955	clinical	cd_8_group_7169	cd_4_group_6970	cd_2_group_6246
PDT000379274.1	PDS000007781.944	SAMN10078965	clinical	cd_8_group_7169	cd_4_group_6970	cd_2_group_6246
PDT000379275.1	PDS000007781.944	SAMN10079001	clinical	cd_8_group_7169	cd_4_group_6970	cd_2_group_6246
PDT000379276.1	PDS000007781.944	SAMN10079035	clinical	cd_8_group_7169	cd_4_group_6970	cd_2_group_6246
PDT000379278.1	PDS000007781.944	SAMN10078960	clinical	cd_8_group_7169	cd_4_group_6970	cd_2_group_6246
PDT000379279.1	PDS000007781.944	SAMN10078988	clinical	cd_8_group_7169	cd_4_group_6970	cd_2_group_6246
PDT000379281.1	PDS000007781.944	SAMN10078992	clinical	cd_8_group_7169	cd_4_group_6970	cd_2_group_6246
PDT000380755.1	PDS000007781.944	SAMN10088611	clinical	cd_8_group_7169	cd_4_group_6970	cd_2_group_6246
PDT000380757.1	PDS000007781.944	SAMN10088608	clinical	cd_8_group_7169	cd_4_group_6970	cd_2_group_6246
PDT000380759.1	PDS000007781.944	SAMN10088610	clinical	cd_8_group_7169	cd_4_group_6970	cd_2_group_6246
PDT000380794.1	PDS000007781.944	SAMN10088675	clinical	cd_8_group_7169	cd_4_group_6970	cd_2_group_6246
PDT000380872.1	PDS000007781.944	SAMN10088766	clinical	cd_8_group_7169	cd_4_group_6970	cd_2_group_6246
PDT000381187.1	PDS000007781.944	SAMN10091745	clinical	cd_8_group_7169	cd_4_group_6970	cd_2_group_6246
PDT000381887.1	PDS000007781.944	SAMN10095855	clinical	cd_8_group_7169	cd_4_group_6970	cd_2_group_6246
PDT000381893.1	PDS000007781.944	SAMN10095854	clinical	cd_8_group_7169	cd_4_group_6970	cd_2_group_6246
PDT000381907.1	PDS000007781.944	SAMN10095853	clinical	cd_8_group_7169	cd_4_group_6970	cd_2_group_6246
PDT000382045.1	PDS000007781.944	SAMN10096076	clinical	cd_8_group_7169	cd_4_group_6970	cd_2_group_6246
PDT000382759.1	PDS000007781.944	SAMN10102406	clinical	cd_8_group_7169	cd_4_group_6970	cd_2_group_6246
PDT000385084.1	PDS000007781.944	SAMN10133709	clinical	cd_8_group_7169	cd_4_group_6970	cd_2_group_6246
PDT000385178.1	PDS000007781.944	SAMN10133856	clinical	cd_8_group_7169	cd_4_group_6970	cd_2_group_6246
PDT000386554.1	PDS000007781.944	SAMN10142002	clinical	cd_8_group_7169	cd_4_group_6970	cd_2_group_6246
PDT000386614.1	PDS000007781.944	SAMN10142179	clinical	cd_8_group_7169	cd_4_group_6970	cd_2_group_6246
PDT000386635.1	PDS000007781.944	SAMN10142320	clinical	cd_8_group_7169	cd_4_group_6970	cd_2_group_6246
PDT000386807.1	PDS000007781.944	SAMN10144113	clinical	cd_8_group_7169	cd_4_group_6970	cd_2_group_6246
PDT000386862.1	PDS000007781.944	SAMN10144133	clinical	cd_8_group_7169	cd_4_group_6970	cd_2_group_6246
PDT000386865.1	PDS000007781.944	SAMN10144167	clinical	cd_8_group_7169	cd_4_group_6970	cd_2_group_6246
PDT000386874.1	PDS000007781.944	SAMN10144144	clinical	cd_8_group_7169	cd_4_group_6970	cd_2_group_6246
PDT000386878.1	PDS000007781.944	SAMN10144114	clinical	cd_8_group_7169	cd_4_group_6970	cd_2_group_6246
PDT000386884.1	PDS000007781.944	SAMN10144141	clinical	cd_8_group_7169	cd_4_group_6970	cd_2_group_6246
PDT000386913.1	PDS000007781.944	SAMN10144158	clinical	cd_8_group_7169	cd_4_group_6970	cd_2_group_6246
PDT000386916.1	PDS000007781.944	SAMN10144119	clinical	cd_8_group_7169	cd_4_group_6970	cd_2_group_6246
PDT000387972.1	PDS000007781.944	SAMN10171018	clinical	cd_8_group_7169	cd_4_group_6970	cd_2_group_6246
PDT000389508.1	PDS000007781.944	SAMN10222196	clinical	cd_8_group_7169	cd_4_group_6970	cd_2_group_6246
PDT000390044.1	PDS000007781.944	SAMN10229239	clinical	cd_8_group_7169	cd_4_group_6970	cd_2_group_6246
PDT000390333.1	PDS000007781.944	SAMN10230858	clinical	cd_8_group_7169	cd_4_group_6970	cd_2_group_6246
PDT000390399.1	PDS000007781.944	SAMN10231715	clinical	cd_8_group_7169	cd_4_group_6970	cd_2_group_6246
PDT000391029.1	PDS000007781.944	SAMN10240711	clinical	cd_8_group_7169	cd_4_group_6970	cd_2_group_6246
PDT000391200.1	PDS000007781.944	SAMN10241026	clinical	cd_8_group_7169	cd_4_group_6970	cd_2_group_6246
PDT000391354.1	PDS000007781.944	SAMN10241208	clinical	cd_8_group_7169	cd_4_group_6970	cd_2_group_6246
PDT000391720.1	PDS000007781.944	SAMN10246471	clinical	cd_8_group_7169	cd_4_group_6970	cd_2_group_6246
PDT000392156.1	PDS000007781.944	SAMN10251154	clinical	cd_8_group_7169	cd_4_group_6970	cd_2_group_6246
PDT000392359.1	PDS000007781.944	SAMN10251722	clinical	cd_8_group_7169	cd_4_group_6970	cd_2_group_6246
PDT000392600.1	PDS000007781.944	SAMN10256758	clinical	cd_8_group_7169	cd_4_group_6970	cd_2_group_6246
PDT000392967.1	PDS000007781.944	SAMN10260350	clinical	cd_8_group_7169	cd_4_group_6970	cd_2_group_6246
PDT000393829.1	PDS000007781.944	SAMN10266499	clinical	cd_8_group_7169	cd_4_group_6970	cd_2_group_6246
PDT000393830.1	PDS000007781.944	SAMN10266482	clinical	cd_8_group_7169	cd_4_group_6970	cd_2_group_6246
PDT000393845.1	PDS000007781.944	SAMN10266481	clinical	cd_8_group_7169	cd_4_group_6970	cd_2_group_6246
PDT000393890.1	PDS000007781.944	SAMN10266524	clinical	cd_8_group_7169	cd_4_group_6970	cd_2_group_6246
PDT000394519.1	PDS000007781.944	SAMN10276842	clinical	cd_8_group_7169	cd_4_group_6970	cd_2_group_6246
PDT000394553.1	PDS000007781.944	SAMN10276740	clinical	cd_8_group_7169	cd_4_group_6970	cd_2_group_6246
PDT000394557.1	PDS000007781.944	SAMN10276778	clinical	cd_8_group_7169	cd_4_group_6970	cd_2_group_6246
PDT000394574.1	PDS000007781.944	SAMN10276785	clinical	cd_8_group_7169	cd_4_group_6970	cd_2_group_6246
PDT000394669.1	PDS000007781.944	SAMN10279364	clinical	cd_8_group_7169	cd_4_group_6970	cd_2_group_6246
PDT000398971.1	PDS000007781.944	SAMN10345796	clinical	cd_8_group_7169	cd_4_group_6970	cd_2_group_6246
PDT000398985.1	PDS000007781.944	SAMN10345812	clinical	cd_8_group_7169	cd_4_group_6970	cd_2_group_6246
PDT000400499.1	PDS000007781.944	SAMN10365823	clinical	cd_8_group_7169	cd_4_group_6970	cd_2_group_6246
PDT000400506.1	PDS000007781.944	SAMN10365837	clinical	cd_8_group_7169	cd_4_group_6970	cd_2_group_6246
PDT000403000.1	PDS000007781.944	SAMN10375087	clinical	cd_8_group_7169	cd_4_group_6970	cd_2_group_6246
PDT000403043.1	PDS000007781.944	SAMN10375165	clinical	cd_8_group_7169	cd_4_group_6970	cd_2_group_6246
PDT000403122.1	PDS000007781.944	SAMN10378977	clinical	cd_8_group_7169	cd_4_group_6970	cd_2_group_6246
PDT000403135.1	PDS000007781.944	SAMN10378995	clinical	cd_8_group_7169	cd_4_group_6970	cd_2_group_6246
PDT000406659.1	PDS000007781.944	SAMN10415383	clinical	cd_8_group_7169	cd_4_group_6970	cd_2_group_6246
PDT000406666.1	PDS000007781.944	SAMN10415388	clinical	cd_8_group_7169	cd_4_group_6970	cd_2_group_6246
PDT000406924.1	PDS000007781.944	SAMN10415380	clinical	cd_8_group_7169	cd_4_group_6970	cd_2_group_6246
PDT000407127.1	PDS000007781.944	SAMN10424011	clinical	cd_8_group_7169	cd_4_group_6970	cd_2_group_6246
PDT000409073.1	PDS000007781.944	SAMN10441727	clinical	cd_8_group_7169	cd_4_group_6970	cd_2_group_6246
PDT000409616.1	PDS000007781.944	SAMN10460523	clinical	cd_8_group_7169	cd_4_group_6970	cd_2_group_6246
PDT000409620.1	PDS000007781.944	SAMN10460377	clinical	cd_8_group_7169	cd_4_group_6970	cd_2_group_6246
PDT000410310.1	PDS000007781.944	SAMN10471290	clinical	cd_8_group_7169	cd_4_group_6970	cd_2_group_6246
PDT000410757.1	PDS000007781.944	SAMN10477479	clinical	cd_8_group_7169	cd_4_group_6970	cd_2_group_6246
PDT000410759.1	PDS000007781.944	SAMN10477474	clinical	cd_8_group_7169	cd_4_group_6970	cd_2_group_6246
PDT000412358.1	PDS000007781.944	SAMN10500679	clinical	cd_8_group_7169	cd_4_group_6970	cd_2_group_6246
PDT000412379.1	PDS000007781.944	SAMN10500693	clinical	cd_8_group_7169	cd_4_group_6970	cd_2_group_6246
PDT000413810.1	PDS000007781.944	SAMN10518292	clinical	cd_8_group_7169	cd_4_group_6970	cd_2_group_6246
PDT000413811.1	PDS000007781.944	SAMN10518289	clinical	cd_8_group_7169	cd_4_group_6970	cd_2_group_6246
PDT000413812.1	PDS000007781.944	SAMN10518291	clinical	cd_8_group_7169	cd_4_group_6970	cd_2_group_6246
PDT000413813.1	PDS000007781.944	SAMN10518290	clinical	cd_8_group_7169	cd_4_group_6970	cd_2_group_6246
PDT000413816.1	PDS000007781.944	SAMN10518300	clinical	cd_8_group_7169	cd_4_group_6970	cd_2_group_6246
PDT000413828.1	PDS000007781.944	SAMN10518315	clinical	cd_8_group_7169	cd_4_group_6970	cd_2_group_6246
PDT000415373.1	PDS000007781.944	SAMN10537769	clinical	cd_8_group_7169	cd_4_group_6970	cd_2_group_6246
PDT000415380.1	PDS000007781.944	SAMN10537772	clinical	cd_8_group_7169	cd_4_group_6970	cd_2_group_6246
PDT000415399.1	PDS000007781.944	SAMN10537807	clinical	cd_8_group_7169	cd_4_group_6970	cd_2_group_6246
PDT000416027.1	PDS000007781.944	SAMN10580275	clinical	cd_8_group_7169	cd_4_group_6970	cd_2_group_6246
PDT000416048.1	PDS000007781.944	SAMN10580482	clinical	cd_8_group_7169	cd_4_group_6970	cd_2_group_6246
PDT000416177.1	PDS000007781.944	SAMN10580659	clinical	cd_8_group_7169	cd_4_group_6970	cd_2_group_6246
PDT000416180.1	PDS000007781.944	SAMN10580654	clinical	cd_8_group_7169	cd_4_group_6970	cd_2_group_6246
PDT000416181.1	PDS000007781.944	SAMN10580656	clinical	cd_8_group_7169	cd_4_group_6970	cd_2_group_6246
PDT000416183.1	PDS000007781.944	SAMN10580653	clinical	cd_8_group_7169	cd_4_group_6970	cd_2_group_6246
PDT000416184.1	PDS000007781.944	SAMN10580655	clinical	cd_8_group_7169	cd_4_group_6970	cd_2_group_6246
PDT000416428.1	PDS000007781.944	SAMN10580658	clinical	cd_8_group_7169	cd_4_group_6970	cd_2_group_6246
PDT000416510.1	PDS000007781.944	SAMN10584765	clinical	cd_8_group_7169	cd_4_group_6970	cd_2_group_6246
PDT000418592.1	PDS000007781.944	SAMN10601772	clinical	cd_8_group_7169	cd_4_group_6970	cd_2_group_6246
PDT000418595.1	PDS000007781.944	SAMN10601783	clinical	cd_8_group_7169	cd_4_group_6970	cd_2_group_6246
PDT000420739.1	PDS000007781.944	SAMN10616475	clinical	cd_8_group_7169	cd_4_group_6970	cd_2_group_6246
PDT000420742.1	PDS000007781.944	SAMN10616462	clinical	cd_8_group_7169	cd_4_group_6970	cd_2_group_6246
PDT000420749.1	PDS000007781.944	SAMN10616465	clinical	cd_8_group_7169	cd_4_group_6970	cd_2_group_6246
PDT000420754.1	PDS000007781.944	SAMN10616467	clinical	cd_8_group_7169	cd_4_group_6970	cd_2_group_6246
PDT000420787.1	PDS000007781.944	SAMN10616557	clinical	cd_8_group_7169	cd_4_group_6970	cd_2_group_6246
PDT000420796.1	PDS000007781.944	SAMN10616559	clinical	cd_8_group_7169	cd_4_group_6970	cd_2_group_6246
PDT000420799.1	PDS000007781.944	SAMN10616554	clinical	cd_8_group_7169	cd_4_group_6970	cd_2_group_6246
PDT000420814.1	PDS000007781.944	SAMN10616556	clinical	cd_8_group_7169	cd_4_group_6970	cd_2_group_6246
PDT000429062.1	PDS000007781.944	SAMN10685128	clinical	cd_8_group_7169	cd_4_group_6970	cd_2_group_6246
PDT000429466.1	PDS000007781.944	SAMN10686106	environmental/other	cd_8_group_7169	cd_4_group_6970	cd_2_group_6246
PDT000432113.1	PDS000007781.944	SAMN10713992	clinical	cd_8_group_7169	cd_4_group_6970	cd_2_group_6246
PDT000432179.1	PDS000007781.944	SAMN10713943	clinical	cd_8_group_7169	cd_4_group_6970	cd_2_group_6246
PDT000434877.1	PDS000007781.944	SAMN10732013	clinical	cd_8_group_7169	cd_4_group_6970	cd_2_group_6246
PDT000443441.1	PDS000007781.944	SAMN10774812	clinical	cd_8_group_7169	cd_4_group_6970	cd_2_group_6246
PDT000443515.1	PDS000007781.944	SAMN10777283	clinical	cd_8_group_7169	cd_4_group_6970	cd_2_group_6246
PDT000457320.1	PDS000007781.944	SAMN10851964	clinical	cd_8_group_7169	cd_4_group_6970	cd_2_group_6246
PDT000458653.1	PDS000007781.944	SAMN10868028	clinical	cd_8_group_7169	cd_4_group_6970	cd_2_group_6246
PDT000459054.1	PDS000007781.944	SAMN10873166	clinical	cd_8_group_7169	cd_4_group_6970	cd_2_group_6246
PDT000459282.1	PDS000007781.944	SAMN10874070	clinical	cd_8_group_7169	cd_4_group_6970	cd_2_group_6246
PDT000459286.1	PDS000007781.944	SAMN10874076	clinical	cd_8_group_7169	cd_4_group_6970	cd_2_group_6246
PDT000459293.1	PDS000007781.944	SAMN10874084	clinical	cd_8_group_7169	cd_4_group_6970	cd_2_group_6246
PDT000464124.1	PDS000007781.944	SAMN10884651	clinical	cd_8_group_7169	cd_4_group_6970	cd_2_group_6246
PDT000466191.1	PDS000007781.944	SAMN10954811	clinical	cd_8_group_7169	cd_4_group_6970	cd_2_group_6246
PDT000469178.1	PDS000007781.944	SAMN10997832	clinical	cd_8_group_7169	cd_4_group_6970	cd_2_group_6246
PDT000470016.1	PDS000007781.944	SAMN11029601	clinical	cd_8_group_7169	cd_4_group_6970	cd_2_group_6246
PDT000476601.1	PDS000007781.944	SAMN11101143	clinical	cd_8_group_7169	cd_4_group_6970	cd_2_group_6246
PDT000478222.1	PDS000007781.944	SAMN11130451	clinical	cd_8_group_7169	cd_4_group_6970	cd_2_group_6246
PDT000480793.1	PDS000007781.944	SAMN11191325	clinical	cd_8_group_7169	cd_4_group_6970	cd_2_group_6246
PDT000482644.1	PDS000007781.944	SAMN11258004	clinical	cd_8_group_7169	cd_4_group_6970	cd_2_group_6246
PDT000482717.1	PDS000007781.944	SAMN11258066	clinical	cd_8_group_7169	cd_4_group_6970	cd_2_group_6246
PDT000482720.1	PDS000007781.944	SAMN11258101	clinical	cd_8_group_7169	cd_4_group_6970	cd_2_group_6246
PDT000485543.2	PDS000007781.944	SAMN11320608	environmental/other	cd_8_group_7169	cd_4_group_6970	cd_2_group_6246
PDT000487256.1	PDS000007781.944	SAMN11360107	clinical	cd_8_group_7169	cd_4_group_6970	cd_2_group_6246
PDT000487438.1	PDS000007781.944	SAMN11360333	clinical	cd_8_group_7169	cd_4_group_6970	cd_2_group_6246
PDT000487843.1	PDS000007781.944	SAMN11360414	clinical	cd_8_group_7169	cd_4_group_6970	cd_2_group_6246
PDT000488217.1	PDS000007781.944	SAMN11392296	clinical	cd_8_group_7169	cd_4_group_6970	cd_2_group_6246
PDT000488218.1	PDS000007781.944	SAMN11392298	clinical	cd_8_group_7169	cd_4_group_6970	cd_2_group_6246
PDT000488219.1	PDS000007781.944	SAMN11392297	clinical	cd_8_group_7169	cd_4_group_6970	cd_2_group_6246
PDT000488220.1	PDS000007781.944	SAMN11392299	clinical	cd_8_group_7169	cd_4_group_6970	cd_2_group_6246
PDT000488221.1	PDS000007781.944	SAMN11392301	clinical	cd_8_group_7169	cd_4_group_6970	cd_2_group_6246
PDT000488222.1	PDS000007781.944	SAMN11392302	clinical	cd_8_group_7169	cd_4_group_6970	cd_2_group_6246
PDT000488830.1	PDS000007781.944	SAMN11397535	clinical	cd_8_group_7169	cd_4_group_6970	cd_2_group_6246
PDT000488831.1	PDS000007781.944	SAMN11397530	clinical	cd_8_group_7169	cd_4_group_6970	cd_2_group_6246
PDT000488838.1	PDS000007781.944	SAMN11397531	clinical	cd_8_group_7169	cd_4_group_6970	cd_2_group_6246
PDT000488840.1	PDS000007781.944	SAMN11397532	clinical	cd_8_group_7169	cd_4_group_6970	cd_2_group_6246
PDT000488841.1	PDS000007781.944	SAMN11397533	clinical	cd_8_group_7169	cd_4_group_6970	cd_2_group_6246
PDT000489403.1	PDS000007781.944	SAMN11403806	clinical	cd_8_group_7169	cd_4_group_6970	cd_2_group_6246
PDT000490434.1	PDS000007781.944	SAMN11419429	clinical	cd_8_group_7169	cd_4_group_6970	cd_2_group_6246
PDT000491778.1	PDS000007781.944	SAMN11461581	clinical	cd_8_group_7169	cd_4_group_6970	cd_2_group_6246
PDT000494777.1	PDS000007781.944	SAMN11482511	clinical	cd_8_group_7169	cd_4_group_6970	cd_2_group_6246
PDT000494952.1	PDS000007781.944	SAMN11482772	clinical	cd_8_group_7169	cd_4_group_6970	cd_2_group_6246
PDT000496718.1	PDS000007781.944	SAMN11539540	clinical	cd_8_group_7169	cd_4_group_6970	cd_2_group_6246
PDT000497022.1	PDS000007781.944	SAMN11553361	clinical	cd_8_group_7169	cd_4_group_6970	cd_2_group_6246
PDT000501147.1	PDS000007781.944	SAMN11654735	clinical	cd_8_group_7169	cd_4_group_6970	cd_2_group_6246
PDT000509206.1	PDS000007781.944	SAMN11875112	clinical	cd_8_group_7169	cd_4_group_6970	cd_2_group_6246
PDT000521202.1	PDS000007781.944	SAMN12022572	clinical	cd_8_group_7169	cd_4_group_6970	cd_2_group_6246
PDT000521695.1	PDS000007781.944	SAMN12036327	clinical	cd_8_group_7169	cd_4_group_6970	cd_2_group_6246
PDT000522349.1	PDS000007781.944	SAMN12035854	clinical	cd_8_group_7169	cd_4_group_6970	cd_2_group_6246
PDT000523090.1	PDS000007781.944	SAMN12057895	environmental/other	cd_8_group_7169	cd_4_group_6970	cd_2_group_6246
PDT000523342.1	PDS000007781.944	SAMN12060388	clinical	cd_8_group_7169	cd_4_group_6970	cd_2_group_6246
PDT000524401.1	PDS000007781.944	SAMN12087842	clinical	cd_8_group_7169	cd_4_group_6970	cd_2_group_6246
PDT000533212.1	PDS000007781.944	SAMN12150444	clinical	cd_8_group_7169	cd_4_group_6970	cd_2_group_6246
PDT000537407.1	PDS000007781.944	SAMN12205259	clinical	cd_8_group_7169	cd_4_group_6970	cd_2_group_6246
PDT000538200.1	PDS000007781.944	SAMN12211333	clinical	cd_8_group_7169	cd_4_group_6970	cd_2_group_6246
PDT000538684.1	PDS000007781.944	SAMN12213358	clinical	cd_8_group_7169	cd_4_group_6970	cd_2_group_6246
PDT000538827.1	PDS000007781.944	SAMN12213708	environmental/other	cd_8_group_7169	cd_4_group_6970	cd_2_group_6246
PDT000539024.1	PDS000007781.944	SAMN12219618	clinical	cd_8_group_7169	cd_4_group_6970	cd_2_group_6246
PDT000542000.1	PDS000007781.944	SAMN12255753	clinical	cd_8_group_7169	cd_4_group_6970	cd_2_group_6246
PDT000542002.1	PDS000007781.944	SAMN12255752	clinical	cd_8_group_7169	cd_4_group_6970	cd_2_group_6246
PDT000542030.1	PDS000007781.944	SAMN12255860	clinical	cd_8_group_7169	cd_4_group_6970	cd_2_group_6246
PDT000544271.1	PDS000007781.944	SAMN12273054	clinical	cd_8_group_7169	cd_4_group_6970	cd_2_group_6246
PDT000547089.1	PDS000007781.944	SAMN12336479	clinical	cd_8_group_7169	cd_4_group_6970	cd_2_group_6246
PDT000547729.1	PDS000007781.944	SAMN12346764	clinical	cd_8_group_7169	cd_4_group_6970	cd_2_group_6246
PDT000548795.1	PDS000007781.944	SAMN12356839	clinical	cd_8_group_7169	cd_4_group_6970	cd_2_group_6246
PDT000549673.1	PDS000007781.944	SAMN12369943	clinical	cd_8_group_7169	cd_4_group_6970	cd_2_group_6246
PDT000550662.1	PDS000007781.944	SAMN12390054	clinical	cd_8_group_7169	cd_4_group_6970	cd_2_group_6246
PDT000550739.1	PDS000007781.944	SAMN12390689	environmental/other	cd_8_group_7169	cd_4_group_6970	cd_2_group_6246
PDT000554189.1	PDS000007781.944	SAMN12476155	clinical	cd_8_group_7169	cd_4_group_6970	cd_2_group_6246
PDT000555659.1	PDS000007781.944	SAMN12496303	clinical	cd_8_group_7169	cd_4_group_6970	cd_2_group_6246
PDT000558733.1	PDS000007781.944	SAMN12541112	clinical	cd_8_group_7169	cd_4_group_6970	cd_2_group_6246
PDT000563850.1	PDS000007781.944	SAMN12571584	clinical	cd_8_group_7169	cd_4_group_6970	cd_2_group_6246
PDT000564093.1	PDS000007781.944	SAMN12572544	clinical	cd_8_group_7169	cd_4_group_6970	cd_2_group_6246
PDT000564153.1	PDS000007781.944	SAMN12573297	clinical	cd_8_group_7169	cd_4_group_6970	cd_2_group_6246
PDT000573076.1	PDS000007781.944	SAMN12627421	clinical	cd_8_group_7169	cd_4_group_6970	cd_2_group_6246
PDT000574517.1	PDS000007781.944	SAMN12644612	clinical	cd_8_group_7169	cd_4_group_6970	cd_2_group_6246
PDT000575119.1	PDS000007781.944	SAMN12647402	clinical	cd_8_group_7169	cd_4_group_6970	cd_2_group_6246
PDT000575244.1	PDS000007781.944	SAMN12648186	clinical	cd_8_group_7169	cd_4_group_6970	cd_2_group_6246
PDT000576099.1	PDS000007781.944	SAMN12660039	clinical	cd_8_group_7169	cd_4_group_6970	cd_2_group_6246
PDT000576517.1	PDS000007781.944	SAMN12659404	clinical	cd_8_group_7169	cd_4_group_6970	cd_2_group_6246
PDT000578741.1	PDS000007781.944	SAMN12670570	clinical	cd_8_group_7169	cd_4_group_6970	cd_2_group_6246
PDT000580124.1	PDS000007781.944	SAMN12692519	clinical	cd_8_group_7169	cd_4_group_6970	cd_2_group_6246
PDT000580150.1	PDS000007781.944	SAMN12692703	clinical	cd_8_group_7169	cd_4_group_6970	cd_2_group_6246
PDT000581109.1	PDS000007781.944	SAMN12702764	clinical	cd_8_group_7169	cd_4_group_6970	cd_2_group_6246
PDT000581110.1	PDS000007781.944	SAMN12702780	clinical	cd_8_group_7169	cd_4_group_6970	cd_2_group_6246
PDT000582425.1	PDS000007781.944	SAMN12710419	environmental/other	cd_8_group_7169	cd_4_group_6970	cd_2_group_6246
PDT000584573.1	PDS000007781.944	SAMN12731113	clinical	cd_8_group_7169	cd_4_group_6970	cd_2_group_6246
PDT000586061.1	PDS000007781.944	SAMN12746527	clinical	cd_8_group_7169	cd_4_group_6970	cd_2_group_6246
PDT000587235.1	PDS000007781.944	SAMN12768451	clinical	cd_8_group_7169	cd_4_group_6970	cd_2_group_6246
PDT000587596.1	PDS000007781.944	SAMN12771809	clinical	cd_8_group_7169	cd_4_group_6970	cd_2_group_6246
PDT000587617.1	PDS000007781.944	SAMN12771796	clinical	cd_8_group_7169	cd_4_group_6970	cd_2_group_6246
PDT000588357.1	PDS000007781.944	SAMN12780978	clinical	cd_8_group_7169	cd_4_group_6970	cd_2_group_6246
PDT000588597.1	PDS000007781.944	SAMN12783327	clinical	cd_8_group_7169	cd_4_group_6970	cd_2_group_6246
PDT000588634.1	PDS000007781.944	SAMN12783825	clinical	cd_8_group_7169	cd_4_group_6970	cd_2_group_6246
PDT000588964.1	PDS000007781.944	SAMN12786858	clinical	cd_8_group_7169	cd_4_group_6970	cd_2_group_6246
PDT000591747.1	PDS000007781.944	SAMN12821235	clinical	cd_8_group_7169	cd_4_group_6970	cd_2_group_6246
PDT000591912.1	PDS000007781.944	SAMN12821698	environmental/other	cd_8_group_7169	cd_4_group_6970	cd_2_group_6246
PDT000592324.1	PDS000007781.944	SAMN12827924	clinical	cd_8_group_7169	cd_4_group_6970	cd_2_group_6246
PDT000592342.1	PDS000007781.944	SAMN12828064	clinical	cd_8_group_7169	cd_4_group_6970	cd_2_group_6246
PDT000593625.1	PDS000007781.944	SAMN12832956	clinical	cd_8_group_7169	cd_4_group_6970	cd_2_group_6246
PDT000593791.1	PDS000007781.944	SAMN12842597	clinical	cd_8_group_7169	cd_4_group_6970	cd_2_group_6246
PDT000594689.1	PDS000007781.944	SAMN12856767	clinical	cd_8_group_7169	cd_4_group_6970	cd_2_group_6246
PDT000594768.1	PDS000007781.944	SAMN12856764	clinical	cd_8_group_7169	cd_4_group_6970	cd_2_group_6246
PDT000598010.1	PDS000007781.944	SAMN12879738	clinical	cd_8_group_7169	cd_4_group_6970	cd_2_group_6246
PDT000599161.1	PDS000007781.944	SAMN12900240	clinical	cd_8_group_7169	cd_4_group_6970	cd_2_group_6246
PDT000600323.1	PDS000007781.944	SAMN12910827	clinical	cd_8_group_7169	cd_4_group_6970	cd_2_group_6246
PDT000600683.1	PDS000007781.944	SAMN12912809	clinical	cd_8_group_7169	cd_4_group_6970	cd_2_group_6246
PDT000600888.1	PDS000007781.944	SAMN12906801	clinical	cd_8_group_7169	cd_4_group_6970	cd_2_group_6246
PDT000601074.1	PDS000007781.944	SAMN12916077	clinical	cd_8_group_7169	cd_4_group_6970	cd_2_group_6246
PDT000602536.1	PDS000007781.944	SAMN12993951	clinical	cd_8_group_7169	cd_4_group_6970	cd_2_group_6246
PDT000602943.1	PDS000007781.944	SAMN12995437	clinical	cd_8_group_7169	cd_4_group_6970	cd_2_group_6246
PDT000602949.1	PDS000007781.944	SAMN12995434	clinical	cd_8_group_7169	cd_4_group_6970	cd_2_group_6246
PDT000603938.1	PDS000007781.944	SAMN13002619	clinical	cd_8_group_7169	cd_4_group_6970	cd_2_group_6246
PDT000604116.1	PDS000007781.944	SAMN13008953	clinical	cd_8_group_7169	cd_4_group_6970	cd_2_group_6246
PDT000604533.1	PDS000007781.944	SAMN13013102	clinical	cd_8_group_7169	cd_4_group_6970	cd_2_group_6246
PDT000604789.1	PDS000007781.944	SAMN13019441	clinical	cd_8_group_7169	cd_4_group_6970	cd_2_group_6246
PDT000608587.1	PDS000007781.944	SAMN13032592	clinical	cd_8_group_7169	cd_4_group_6970	cd_2_group_6246
PDT000616506.1	PDS000007781.944	SAMN13087251	clinical	cd_8_group_7169	cd_4_group_6970	cd_2_group_6246
PDT000616580.1	PDS000007781.944	SAMN13087393	clinical	cd_8_group_7169	cd_4_group_6970	cd_2_group_6246
PDT000617034.1	PDS000007781.944	SAMN13104997	clinical	cd_8_group_7169	cd_4_group_6970	cd_2_group_6246
PDT000617038.1	PDS000007781.944	SAMN13105011	clinical	cd_8_group_7169	cd_4_group_6970	cd_2_group_6246
PDT000617669.1	PDS000007781.944	SAMN13109412	clinical	cd_8_group_7169	cd_4_group_6970	cd_2_group_6246
PDT000617818.1	PDS000007781.944	SAMN13111055	environmental/other	cd_8_group_7169	cd_4_group_6970	cd_2_group_6246
PDT000620323.1	PDS000007781.944	SAMN13154588	clinical	cd_8_group_7169	cd_4_group_6970	cd_2_group_6246
PDT000621079.1	PDS000007781.944	SAMN13169369	clinical	cd_8_group_7169	cd_4_group_6970	cd_2_group_6246
PDT000622970.1	PDS000007781.944	SAMN13181464	clinical	cd_8_group_7169	cd_4_group_6970	cd_2_group_6246
PDT000622972.1	PDS000007781.944	SAMN13181479	clinical	cd_8_group_7169	cd_4_group_6970	cd_2_group_6246
PDT000623173.1	PDS000007781.944	SAMN13186258	clinical	cd_8_group_7169	cd_4_group_6970	cd_2_group_6246
PDT000624737.1	PDS000007781.944	SAMN13221496	clinical	cd_8_group_7169	cd_4_group_6970	cd_2_group_6246
PDT000625671.1	PDS000007781.944	SAMN13243605	clinical	cd_8_group_7169	cd_4_group_6970	cd_2_group_6246
PDT000625720.1	PDS000007781.944	SAMN13243711	clinical	cd_8_group_7169	cd_4_group_6970	cd_2_group_6246
PDT000627073.1	PDS000007781.944	SAMN13264840	clinical	cd_8_group_7169	cd_4_group_6970	cd_2_group_6246
PDT000627833.1	PDS000007781.944	SAMN13280987	clinical	cd_8_group_7169	cd_4_group_6970	cd_2_group_6246
PDT000628354.1	PDS000007781.944	SAMN13287249	clinical	cd_8_group_7169	cd_4_group_6970	cd_2_group_6246
PDT000628649.1	PDS000007781.944	SAMN13291948	clinical	cd_8_group_7169	cd_4_group_6970	cd_2_group_6246
PDT000630358.1	PDS000007781.944	SAMN13323576	clinical	cd_8_group_7169	cd_4_group_6970	cd_2_group_6246
PDT000631625.1	PDS000007781.944	SAMN13340485	clinical	cd_8_group_7169	cd_4_group_6970	cd_2_group_6246
PDT000632313.1	PDS000007781.944	SAMN13351208	clinical	cd_8_group_7169	cd_4_group_6970	cd_2_group_6246
PDT000636702.1	PDS000007781.944	SAMN13390425	clinical	cd_8_group_7169	cd_4_group_6970	cd_2_group_6246
PDT000636756.1	PDS000007781.944	SAMN13390837	clinical	cd_8_group_7169	cd_4_group_6970	cd_2_group_6246
PDT000636804.1	PDS000007781.944	SAMN13392759	clinical	cd_8_group_7169	cd_4_group_6970	cd_2_group_6246
PDT000637134.1	PDS000007781.944	SAMN13392092	clinical	cd_8_group_7169	cd_4_group_6970	cd_2_group_6246
PDT000637470.1	PDS000007781.944	SAMN13415811	clinical	cd_8_group_7169	cd_4_group_6970	cd_2_group_6246
PDT000638791.1	PDS000007781.944	SAMN13446414	clinical	cd_8_group_7169	cd_4_group_6970	cd_2_group_6246
PDT000639439.1	PDS000007781.944	SAMN13473133	clinical	cd_8_group_7169	cd_4_group_6970	cd_2_group_6246
PDT000642332.1	PDS000007781.944	SAMN13526436	clinical	cd_8_group_7169	cd_4_group_6970	cd_2_group_6246
PDT000642401.1	PDS000007781.944	SAMN13526994	clinical	cd_8_group_7169	cd_4_group_6970	cd_2_group_6246
PDT000642425.1	PDS000007781.944	SAMN13527057	clinical	cd_8_group_7169	cd_4_group_6970	cd_2_group_6246
PDT000642448.1	PDS000007781.944	SAMN13527355	clinical	cd_8_group_7169	cd_4_group_6970	cd_2_group_6246
PDT000643566.1	PDS000007781.944	SAMN13541459	clinical	cd_8_group_7169	cd_4_group_6970	cd_2_group_6246
PDT000646105.1	PDS000007781.944	SAMN13577957	clinical	cd_8_group_7169	cd_4_group_6970	cd_2_group_6246
PDT000646233.1	PDS000007781.944	SAMN13608535	clinical	cd_8_group_7169	cd_4_group_6970	cd_2_group_6246
PDT000649374.1	PDS000007781.944	SAMN13663578	clinical	cd_8_group_7169	cd_4_group_6970	cd_2_group_6246
PDT000649605.1	PDS000007781.944	SAMN13672769	clinical	cd_8_group_7169	cd_4_group_6970	cd_2_group_6246
PDT000649843.1	PDS000007781.944	SAMN13675609	clinical	cd_8_group_7169	cd_4_group_6970	cd_2_group_6246
PDT000649927.1	PDS000007781.944	SAMN13676144	clinical	cd_8_group_7169	cd_4_group_6970	cd_2_group_6246
PDT000649933.1	PDS000007781.944	SAMN13676302	clinical	cd_8_group_7169	cd_4_group_6970	cd_2_group_6246
PDT000649955.1	PDS000007781.944	SAMN13676381	clinical	cd_8_group_7169	cd_4_group_6970	cd_2_group_6246
PDT000650011.1	PDS000007781.944	SAMN13676465	clinical	cd_8_group_7169	cd_4_group_6970	cd_2_group_6246
PDT000650023.1	PDS000007781.944	SAMN13675734	clinical	cd_8_group_7169	cd_4_group_6970	cd_2_group_6246
PDT000650702.1	PDS000007781.944	SAMN13685023	clinical	cd_8_group_7169	cd_4_group_6970	cd_2_group_6246
PDT000653073.1	PDS000007781.944	SAMN13708922	clinical	cd_8_group_7169	cd_4_group_6970	cd_2_group_6246
PDT000655470.1	PDS000007781.944	SAMN13740714	clinical	cd_8_group_7169	cd_4_group_6970	cd_2_group_6246
PDT000655550.1	PDS000007781.944	SAMN13740899	clinical	cd_8_group_7169	cd_4_group_6970	cd_2_group_6246
PDT000656064.1	PDS000007781.944	SAMN13751757	clinical	cd_8_group_7169	cd_4_group_6970	cd_2_group_6246
PDT000656420.1	PDS000007781.944	SAMN13780873	clinical	cd_8_group_7169	cd_4_group_6970	cd_2_group_6246
PDT000656705.1	PDS000007781.944	SAMN13763808	clinical	cd_8_group_7169	cd_4_group_6970	cd_2_group_6246
PDT000659263.1	PDS000007781.944	SAMN13825979	clinical	cd_8_group_7169	cd_4_group_6970	cd_2_group_6246
PDT000660611.1	PDS000007781.944	SAMN13838942	clinical	cd_8_group_7169	cd_4_group_6970	cd_2_group_6246
PDT000662520.1	PDS000007781.944	SAMN13862210	clinical	cd_8_group_7169	cd_4_group_6970	cd_2_group_6246
PDT000662531.1	PDS000007781.944	SAMN13863753	clinical	cd_8_group_7169	cd_4_group_6970	cd_2_group_6246
PDT000663686.1	PDS000007781.944	SAMN13867372	clinical	cd_8_group_7169	cd_4_group_6970	cd_2_group_6246
PDT000664272.1	PDS000007781.944	SAMN13874034	clinical	cd_8_group_7169	cd_4_group_6970	cd_2_group_6246
PDT000664596.1	PDS000007781.944	SAMN13877949	clinical	cd_8_group_7169	cd_4_group_6970	cd_2_group_6246
PDT000665211.1	PDS000007781.944	SAMN13880260	clinical	cd_8_group_7169	cd_4_group_6970	cd_2_group_6246
PDT000668206.2	PDS000007781.944	SAMN13897652	clinical	cd_8_group_7169	cd_4_group_6970	cd_2_group_6246
PDT000671703.1	PDS000007781.944	SAMN13932549	clinical	cd_8_group_7169	cd_4_group_6970	cd_2_group_6246
PDT000671925.1	PDS000007781.944	SAMN13938124	clinical	cd_8_group_7169	cd_4_group_6970	cd_2_group_6246
PDT000671953.1	PDS000007781.944	SAMN13938327	clinical	cd_8_group_7169	cd_4_group_6970	cd_2_group_6246
PDT000672117.1	PDS000007781.944	SAMN13940585	clinical	cd_8_group_7169	cd_4_group_6970	cd_2_group_6246
PDT000672480.1	PDS000007781.944	SAMN13942223	clinical	cd_8_group_7169	cd_4_group_6970	cd_2_group_6246
PDT000676474.1	PDS000007781.944	SAMN13972393	clinical	cd_8_group_7169	cd_4_group_6970	cd_2_group_6246
PDT000677172.1	PDS000007781.944	SAMN13975945	clinical	cd_8_group_7169	cd_4_group_6970	cd_2_group_6246
PDT000677373.1	PDS000007781.944	SAMN13977827	clinical	cd_8_group_7169	cd_4_group_6970	cd_2_group_6246
PDT000677573.1	PDS000007781.944	SAMN13978999	clinical	cd_8_group_7169	cd_4_group_6970	cd_2_group_6246
PDT000677871.1	PDS000007781.944	SAMN13991629	clinical	cd_8_group_7169	cd_4_group_6970	cd_2_group_6246
PDT000678410.1	PDS000007781.944	SAMN14008345	clinical	cd_8_group_7169	cd_4_group_6970	cd_2_group_6246
PDT000678424.1	PDS000007781.944	SAMN14008371	clinical	cd_8_group_7169	cd_4_group_6970	cd_2_group_6246
PDT000678494.1	PDS000007781.944	SAMN14008538	environmental/other	cd_8_group_7169	cd_4_group_6970	cd_2_group_6246
PDT000679239.1	PDS000007781.944	SAMN14051208	clinical	cd_8_group_7169	cd_4_group_6970	cd_2_group_6246
PDT000679244.1	PDS000007781.944	SAMN14051215	clinical	cd_8_group_7169	cd_4_group_6970	cd_2_group_6246
PDT000679269.1	PDS000007781.944	SAMN14051283	clinical	cd_8_group_7169	cd_4_group_6970	cd_2_group_6246
PDT000679270.1	PDS000007781.944	SAMN14051282	clinical	cd_8_group_7169	cd_4_group_6970	cd_2_group_6246
PDT000679499.1	PDS000007781.944	SAMN14056251	clinical	cd_8_group_7169	cd_4_group_6970	cd_2_group_6246
PDT000679607.1	PDS000007781.944	SAMN14064662	clinical	cd_8_group_7169	cd_4_group_6970	cd_2_group_6246
PDT000679676.1	PDS000007781.944	SAMN14069010	clinical	cd_8_group_7169	cd_4_group_6970	cd_2_group_6246
PDT000679925.1	PDS000007781.944	SAMN14071271	clinical	cd_8_group_7169	cd_4_group_6970	cd_2_group_6246
PDT000682657.1	PDS000007781.944	SAMN14084831	clinical	cd_8_group_7169	cd_4_group_6970	cd_2_group_6246
PDT000682692.1	PDS000007781.944	SAMN14085331	clinical	cd_8_group_7169	cd_4_group_6970	cd_2_group_6246
PDT000682700.1	PDS000007781.944	SAMN14085395	clinical	cd_8_group_7169	cd_4_group_6970	cd_2_group_6246
PDT000682902.1	PDS000007781.944	SAMN14088020	clinical	cd_8_group_7169	cd_4_group_6970	cd_2_group_6246
PDT000687058.1	PDS000007781.944	SAMN14122050	clinical	cd_8_group_7169	cd_4_group_6970	cd_2_group_6246
PDT000687237.1	PDS000007781.944	SAMN14124198	clinical	cd_8_group_7169	cd_4_group_6970	cd_2_group_6246
PDT000687588.1	PDS000007781.944	SAMN14127756	clinical	cd_8_group_7169	cd_4_group_6970	cd_2_group_6246
PDT000687737.1	PDS000007781.944	SAMN14136325	clinical	cd_8_group_7169	cd_4_group_6970	cd_2_group_6246
PDT000688891.1	PDS000007781.944	SAMN14154733	clinical	cd_8_group_7169	cd_4_group_6970	cd_2_group_6246
PDT000689350.1	PDS000007781.944	SAMN14162581	clinical	cd_8_group_7169	cd_4_group_6970	cd_2_group_6246
PDT000690481.1	PDS000007781.944	SAMN14206106	clinical	cd_8_group_7169	cd_4_group_6970	cd_2_group_6246
PDT000703296.1	PDS000007781.944	SAMN14272836	clinical	cd_8_group_7169	cd_4_group_6970	cd_2_group_6246
PDT000705985.1	PDS000007781.944	SAMN14295359	clinical	cd_8_group_7169	cd_4_group_6970	cd_2_group_6246
PDT000705987.1	PDS000007781.944	SAMN14295352	clinical	cd_8_group_7169	cd_4_group_6970	cd_2_group_6246
PDT000706088.1	PDS000007781.944	SAMN14306680	clinical	cd_8_group_7169	cd_4_group_6970	cd_2_group_6246
PDT000706378.1	PDS000007781.944	SAMN14317189	clinical	cd_8_group_7169	cd_4_group_6970	cd_2_group_6246
PDT000706417.1	PDS000007781.944	SAMN14317203	clinical	cd_8_group_7169	cd_4_group_6970	cd_2_group_6246
PDT000708759.1	PDS000007781.944	SAMN14370375	clinical	cd_8_group_7169	cd_4_group_6970	cd_2_group_6246
PDT000710137.1	PDS000007781.944	SAMN14390598	clinical	cd_8_group_7169	cd_4_group_6970	cd_2_group_6246
PDT000710384.1	PDS000007781.944	SAMN14398653	clinical	cd_8_group_7169	cd_4_group_6970	cd_2_group_6246
PDT000710689.1	PDS000007781.944	SAMN14407372	clinical	cd_8_group_7169	cd_4_group_6970	cd_2_group_6246
PDT000710693.1	PDS000007781.944	SAMN14407351	clinical	cd_8_group_7169	cd_4_group_6970	cd_2_group_6246
PDT000710855.1	PDS000007781.944	SAMN14414782	clinical	cd_8_group_7169	cd_4_group_6970	cd_2_group_6246
PDT000712481.1	PDS000007781.944	SAMN14429413	clinical	cd_8_group_7169	cd_4_group_6970	cd_2_group_6246
PDT000714205.1	PDS000007781.944	SAMN14447513	clinical	cd_8_group_7169	cd_4_group_6970	cd_2_group_6246
PDT000714823.1	PDS000007781.944	SAMN14468287	clinical	cd_8_group_7169	cd_4_group_6970	cd_2_group_6246
PDT000717214.1	PDS000007781.944	SAMN14487804	clinical	cd_8_group_7169	cd_4_group_6970	cd_2_group_6246
PDT000717222.1	PDS000007781.944	SAMN14487803	clinical	cd_8_group_7169	cd_4_group_6970	cd_2_group_6246
PDT000717527.1	PDS000007781.944	SAMN14501622	clinical	cd_8_group_7169	cd_4_group_6970	cd_2_group_6246
PDT000717551.1	PDS000007781.944	SAMN14501775	clinical	cd_8_group_7169	cd_4_group_6970	cd_2_group_6246
PDT000718051.1	PDS000007781.944	SAMN14506526	clinical	cd_8_group_7169	cd_4_group_6970	cd_2_group_6246
PDT000718052.1	PDS000007781.944	SAMN14506527	clinical	cd_8_group_7169	cd_4_group_6970	cd_2_group_6246
PDT000718541.1	PDS000007781.944	SAMN14534735	clinical	cd_8_group_7169	cd_4_group_6970	cd_2_group_6246
PDT000718582.1	PDS000007781.944	SAMN14534732	clinical	cd_8_group_7169	cd_4_group_6970	cd_2_group_6246
PDT000720662.1	PDS000007781.944	SAMN14550221	clinical	cd_8_group_7169	cd_4_group_6970	cd_2_group_6246
PDT000720670.1	PDS000007781.944	SAMN14550667	clinical	cd_8_group_7169	cd_4_group_6970	cd_2_group_6246
PDT000720686.1	PDS000007781.944	SAMN14556026	clinical	cd_8_group_7169	cd_4_group_6970	cd_2_group_6246
PDT000720982.1	PDS000007781.944	SAMN14560914	clinical	cd_8_group_7169	cd_4_group_6970	cd_2_group_6246
PDT000721039.1	PDS000007781.944	SAMN14568389	clinical	cd_8_group_7169	cd_4_group_6970	cd_2_group_6246
PDT000721083.1	PDS000007781.944	SAMN14568383	clinical	cd_8_group_7169	cd_4_group_6970	cd_2_group_6246
PDT000721349.1	PDS000007781.944	SAMN14575491	clinical	cd_8_group_7169	cd_4_group_6970	cd_2_group_6246
PDT000721355.1	PDS000007781.944	SAMN14575498	clinical	cd_8_group_7169	cd_4_group_6970	cd_2_group_6246
PDT000721963.1	PDS000007781.944	SAMN14591483	clinical	cd_8_group_7169	cd_4_group_6970	cd_2_group_6246
PDT000722024.1	PDS000007781.944	SAMN14594978	clinical	cd_8_group_7169	cd_4_group_6970	cd_2_group_6246
PDT000722330.1	PDS000007781.944	SAMN14598394	clinical	cd_8_group_7169	cd_4_group_6970	cd_2_group_6246
PDT000722337.1	PDS000007781.944	SAMN14598401	clinical	cd_8_group_7169	cd_4_group_6970	cd_2_group_6246
PDT000722602.1	PDS000007781.944	SAMN14602835	clinical	cd_8_group_7169	cd_4_group_6970	cd_2_group_6246
PDT000724521.1	PDS000007781.944	SAMN14646813	clinical	cd_8_group_7169	cd_4_group_6970	cd_2_group_6246
PDT000727502.1	PDS000007781.944	SAMN14739226	clinical	cd_8_group_7169	cd_4_group_6970	cd_2_group_6246
PDT000728614.1	PDS000007781.944	SAMN14763873	clinical	cd_8_group_7169	cd_4_group_6970	cd_2_group_6246
PDT000732005.1	PDS000007781.944	SAMN14842698	clinical	cd_8_group_7169	cd_4_group_6970	cd_2_group_6246
PDT000733475.1	PDS000007781.944	SAMN14848536	clinical	cd_8_group_7169	cd_4_group_6970	cd_2_group_6246
PDT000733649.1	PDS000007781.944	SAMN14856631	clinical	cd_8_group_7169	cd_4_group_6970	cd_2_group_6246
PDT000734181.1	PDS000007781.944	SAMN14890873	clinical	cd_8_group_7169	cd_4_group_6970	cd_2_group_6246
PDT000734197.1	PDS000007781.944	SAMN14890858	clinical	cd_8_group_7169	cd_4_group_6970	cd_2_group_6246
PDT000734407.1	PDS000007781.944	SAMN14892118	environmental/other	cd_8_group_7169	cd_4_group_6970	cd_2_group_6246
PDT000736039.1	PDS000007781.944	SAMN14934884	clinical	cd_8_group_7169	cd_4_group_6970	cd_2_group_6246
PDT000739577.1	PDS000007781.944	SAMN14944744	clinical	cd_8_group_7169	cd_4_group_6970	cd_2_group_6246
PDT000748069.1	PDS000007781.944	SAMN15040332	clinical	cd_8_group_7169	cd_4_group_6970	cd_2_group_6246
PDT000749514.1	PDS000007781.944	SAMN15048584	clinical	cd_8_group_7169	cd_4_group_6970	cd_2_group_6246
PDT000749545.1	PDS000007781.944	SAMN15048671	clinical	cd_8_group_7169	cd_4_group_6970	cd_2_group_6246
PDT000750967.1	PDS000007781.944	SAMN15062187	clinical	cd_8_group_7169	cd_4_group_6970	cd_2_group_6246
PDT000750998.1	PDS000007781.944	SAMN15062208	clinical	cd_8_group_7169	cd_4_group_6970	cd_2_group_6246
PDT000751071.1	PDS000007781.944	SAMN15062360	clinical	cd_8_group_7169	cd_4_group_6970	cd_2_group_6246
PDT000762038.1	PDS000007781.944	SAMN15168925	clinical	cd_8_group_7169	cd_4_group_6970	cd_2_group_6246
PDT000762062.1	PDS000007781.944	SAMN15169000	clinical	cd_8_group_7169	cd_4_group_6970	cd_2_group_6246
PDT000764579.1	PDS000007781.944	SAMN15223979	clinical	cd_8_group_7169	cd_4_group_6970	cd_2_group_6246
PDT000764581.1	PDS000007781.944	SAMN15223990	clinical	cd_8_group_7169	cd_4_group_6970	cd_2_group_6246
PDT000764665.1	PDS000007781.944	SAMN15226491	clinical	cd_8_group_7169	cd_4_group_6970	cd_2_group_6246
PDT000766534.1	PDS000007781.944	SAMN15237352	clinical	cd_8_group_7169	cd_4_group_6970	cd_2_group_6246
PDT000766619.1	PDS000007781.944	SAMN15239010	clinical	cd_8_group_7169	cd_4_group_6970	cd_2_group_6246
PDT000767243.1	PDS000007781.944	SAMN15249709	clinical	cd_8_group_7169	cd_4_group_6970	cd_2_group_6246
PDT000768571.1	PDS000007781.944	SAMN15317849	clinical	cd_8_group_7169	cd_4_group_6970	cd_2_group_6246
PDT000769200.1	PDS000007781.944	SAMN15325493	clinical	cd_8_group_7169	cd_4_group_6970	cd_2_group_6246
PDT000771235.1	PDS000007781.944	SAMN15358170	clinical	cd_8_group_7169	cd_4_group_6970	cd_2_group_6246
PDT000771585.1	PDS000007781.944	SAMN15371713	clinical	cd_8_group_7169	cd_4_group_6970	cd_2_group_6246
PDT000772086.1	PDS000007781.944	SAMN15390145	clinical	cd_8_group_7169	cd_4_group_6970	cd_2_group_6246
PDT000781201.1	PDS000007781.944	SAMN15430146	clinical	cd_8_group_7169	cd_4_group_6970	cd_2_group_6246
PDT000781207.1	PDS000007781.944	SAMN15430162	clinical	cd_8_group_7169	cd_4_group_6970	cd_2_group_6246
PDT000783874.1	PDS000007781.944	SAMN15462013	clinical	cd_8_group_7169	cd_4_group_6970	cd_2_group_6246
PDT000785753.1	PDS000007781.944	SAMN15507187	clinical	cd_8_group_7169	cd_4_group_6970	cd_2_group_6246
PDT000787129.1	PDS000007781.944	SAMN15517234	clinical	cd_8_group_7169	cd_4_group_6970	cd_2_group_6246
PDT000787561.1	PDS000007781.944	SAMN15522021	clinical	cd_8_group_7169	cd_4_group_6970	cd_2_group_6246
PDT000789318.1	PDS000007781.944	SAMN15562191	clinical	cd_8_group_7169	cd_4_group_6970	cd_2_group_6246
PDT000793300.1	PDS000007781.944	SAMN15589156	clinical	cd_8_group_7169	cd_4_group_6970	cd_2_group_6246
PDT000793303.1	PDS000007781.944	SAMN15589173	clinical	cd_8_group_7169	cd_4_group_6970	cd_2_group_6246
PDT000793966.1	PDS000007781.944	SAMN15594640	clinical	cd_8_group_7169	cd_4_group_6970	cd_2_group_6246
PDT000794065.1	PDS000007781.944	SAMN15594876	clinical	cd_8_group_7169	cd_4_group_6970	cd_2_group_6246
PDT000794561.1	PDS000007781.944	SAMN15599756	clinical	cd_8_group_7169	cd_4_group_6970	cd_2_group_6246
PDT000794608.1	PDS000007781.944	SAMN15601786	clinical	cd_8_group_7169	cd_4_group_6970	cd_2_group_6246
PDT000798267.1	PDS000007781.944	SAMN15663538	clinical	cd_8_group_7169	cd_4_group_6970	cd_2_group_6246
PDT000798305.1	PDS000007781.944	SAMN15663567	clinical	cd_8_group_7169	cd_4_group_6970	cd_2_group_6246
PDT000801848.1	PDS000007781.944	SAMN15723443	clinical	cd_8_group_7169	cd_4_group_6970	cd_2_group_6246
PDT000802860.1	PDS000007781.944	SAMN15735374	clinical	cd_8_group_7169	cd_4_group_6970	cd_2_group_6246
PDT000803089.1	PDS000007781.944	SAMN15738175	environmental/other	cd_8_group_7169	cd_4_group_6970	cd_2_group_6246
PDT000807285.1	PDS000007781.944	SAMN15785817	clinical	cd_8_group_7169	cd_4_group_6970	cd_2_group_6246
PDT000807326.1	PDS000007781.944	SAMN15786779	clinical	cd_8_group_7169	cd_4_group_6970	cd_2_group_6246
PDT000814148.1	PDS000007781.944	SAMN15831415	clinical	cd_8_group_7169	cd_4_group_6970	cd_2_group_6246
PDT000816428.1	PDS000007781.944	SAMN15859069	clinical	cd_8_group_7169	cd_4_group_6970	cd_2_group_6246
PDT000816994.1	PDS000007781.944	SAMN15860618	clinical	cd_8_group_7169	cd_4_group_6970	cd_2_group_6246
PDT000816996.1	PDS000007781.944	SAMN15860617	clinical	cd_8_group_7169	cd_4_group_6970	cd_2_group_6246
PDT000819924.1	PDS000007781.944	SAMN15894189	clinical	cd_8_group_7169	cd_4_group_6970	cd_2_group_6246
PDT000821859.1	PDS000007781.944	SAMN15914456	clinical	cd_8_group_7169	cd_4_group_6970	cd_2_group_6246
PDT000821899.1	PDS000007781.944	SAMN15915559	clinical	cd_8_group_7169	cd_4_group_6970	cd_2_group_6246
PDT000821906.1	PDS000007781.944	SAMN15915565	clinical	cd_8_group_7169	cd_4_group_6970	cd_2_group_6246
PDT000821910.1	PDS000007781.944	SAMN15915554	clinical	cd_8_group_7169	cd_4_group_6970	cd_2_group_6246
PDT000828265.1	PDS000007781.944	SAMN15967817	clinical	cd_8_group_7169	cd_4_group_6970	cd_2_group_6246
PDT000829078.1	PDS000007781.944	SAMN16051110	clinical	cd_8_group_7169	cd_4_group_6970	cd_2_group_6246
PDT000830137.1	PDS000007781.944	SAMN16064588	environmental/other	cd_8_group_7169	cd_4_group_6970	cd_2_group_6246
PDT000831749.1	PDS000007781.944	SAMN16082649	clinical	cd_8_group_7169	cd_4_group_6970	cd_2_group_6246
PDT000833687.1	PDS000007781.944	SAMN16091113	environmental/other	cd_8_group_7169	cd_4_group_6970	cd_2_group_6246
PDT000835929.1	PDS000007781.944	SAMN16125766	clinical	cd_8_group_7169	cd_4_group_6970	cd_2_group_6246
PDT000836747.1	PDS000007781.944	SAMN16124958	clinical	cd_8_group_7169	cd_4_group_6970	cd_2_group_6246
PDT000836866.1	PDS000007781.944	SAMN16170512	clinical	cd_8_group_7169	cd_4_group_6970	cd_2_group_6246
PDT000837788.1	PDS000007781.944	SAMN16186845	clinical	cd_8_group_7169	cd_4_group_6970	cd_2_group_6246
PDT000837804.1	PDS000007781.944	SAMN16186924	clinical	cd_8_group_7169	cd_4_group_6970	cd_2_group_6246
PDT000839138.1	PDS000007781.944	SAMN16212954	clinical	cd_8_group_7169	cd_4_group_6970	cd_2_group_6246
PDT000842080.1	PDS000007781.944	SAMN16238692	clinical	cd_8_group_7169	cd_4_group_6970	cd_2_group_6246
PDT000842437.1	PDS000007781.944	SAMN16241341	clinical	cd_8_group_7169	cd_4_group_6970	cd_2_group_6246
PDT000843610.1	PDS000007781.944	SAMN16249200	environmental/other	cd_8_group_7169	cd_4_group_6970	cd_2_group_6246
PDT000847474.1	PDS000007781.944	SAMN16262126	clinical	cd_8_group_7169	cd_4_group_6970	cd_2_group_6246
PDT000849383.1	PDS000007781.944	SAMN16283087	clinical	cd_8_group_7169	cd_4_group_6970	cd_2_group_6246
PDT000849964.1	PDS000007781.944	SAMN16282963	environmental/other	cd_8_group_7169	cd_4_group_6970	cd_2_group_6246
PDT000849965.1	PDS000007781.944	SAMN16282962	environmental/other	cd_8_group_7169	cd_4_group_6970	cd_2_group_6246
PDT000850684.1	PDS000007781.944	SAMN16294246	clinical	cd_8_group_7169	cd_4_group_6970	cd_2_group_6246
PDT000851016.1	PDS000007781.944	SAMN16306810	clinical	cd_8_group_7169	cd_4_group_6970	cd_2_group_6246
PDT000851072.1	PDS000007781.944	SAMN16313327	clinical	cd_8_group_7169	cd_4_group_6970	cd_2_group_6246
PDT000851090.1	PDS000007781.944	SAMN16319676	clinical	cd_8_group_7169	cd_4_group_6970	cd_2_group_6246
PDT000855729.1	PDS000007781.944	SAMN16377140	clinical	cd_8_group_7169	cd_4_group_6970	cd_2_group_6246
PDT000857459.1	PDS000007781.944	SAMN16392856	clinical	cd_8_group_7169	cd_4_group_6970	cd_2_group_6246
PDT000857700.1	PDS000007781.944	SAMN16397798	clinical	cd_8_group_7169	cd_4_group_6970	cd_2_group_6246
PDT000859239.1	PDS000007781.944	SAMN16408504	clinical	cd_8_group_7169	cd_4_group_6970	cd_2_group_6246
PDT000861903.1	PDS000007781.944	SAMN16442684	clinical	cd_8_group_7169	cd_4_group_6970	cd_2_group_6246
PDT000862025.1	PDS000007781.944	SAMN16457624	clinical	cd_8_group_7169	cd_4_group_6970	cd_2_group_6246
PDT000863517.1	PDS000007781.944	SAMN16451463	clinical	cd_8_group_7169	cd_4_group_6970	cd_2_group_6246
PDT000863826.1	PDS000007781.944	SAMN16451236	clinical	cd_8_group_7169	cd_4_group_6970	cd_2_group_6246
PDT000863984.1	PDS000007781.944	SAMN16489434	clinical	cd_8_group_7169	cd_4_group_6970	cd_2_group_6246
PDT000864128.1	PDS000007781.944	SAMN16495456	clinical	cd_8_group_7169	cd_4_group_6970	cd_2_group_6246
PDT000870465.1	PDS000007781.944	SAMN16581644	clinical	cd_8_group_7169	cd_4_group_6970	cd_2_group_6246
PDT000877074.1	PDS000007781.944	SAMN16628698	clinical	cd_8_group_7169	cd_4_group_6970	cd_2_group_6246
PDT000877102.1	PDS000007781.944	SAMN16628724	clinical	cd_8_group_7169	cd_4_group_6970	cd_2_group_6246
PDT000878734.1	PDS000007781.944	SAMN16666779	clinical	cd_8_group_7169	cd_4_group_6970	cd_2_group_6246
PDT000878842.1	PDS000007781.944	SAMN16666972	clinical	cd_8_group_7169	cd_4_group_6970	cd_2_group_6246
PDT000878858.1	PDS000007781.944	SAMN16666960	clinical	cd_8_group_7169	cd_4_group_6970	cd_2_group_6246
PDT000880601.1	PDS000007781.944	SAMN16678183	clinical	cd_8_group_7169	cd_4_group_6970	cd_2_group_6246
PDT000880607.1	PDS000007781.944	SAMN16678204	clinical	cd_8_group_7169	cd_4_group_6970	cd_2_group_6246
PDT000880736.1	PDS000007781.944	SAMN16679783	environmental/other	cd_8_group_7169	cd_4_group_6970	cd_2_group_6246
PDT000880738.1	PDS000007781.944	SAMN16679853	environmental/other	cd_8_group_7169	cd_4_group_6970	cd_2_group_6246
PDT000880742.1	PDS000007781.944	SAMN16680723	environmental/other	cd_8_group_7169	cd_4_group_6970	cd_2_group_6246
PDT000880743.1	PDS000007781.944	SAMN16680725	environmental/other	cd_8_group_7169	cd_4_group_6970	cd_2_group_6246
PDT000883457.1	PDS000007781.944	SAMN16709076	clinical	cd_8_group_7169	cd_4_group_6970	cd_2_group_6246
PDT000883995.1	PDS000007781.944	SAMN16709903	clinical	cd_8_group_7169	cd_4_group_6970	cd_2_group_6246
PDT000887916.1	PDS000007781.944	SAMN16727777	clinical	cd_8_group_7169	cd_4_group_6970	cd_2_group_6246
PDT000888270.1	PDS000007781.944	SAMN16730137	clinical	cd_8_group_7169	cd_4_group_6970	cd_2_group_6246
PDT000898152.1	PDS000007781.944	SAMN16875360	clinical	cd_8_group_7169	cd_4_group_6970	cd_2_group_6246
PDT000905432.1	PDS000007781.944	SAMN17015611	environmental/other	cd_8_group_7169	cd_4_group_6970	cd_2_group_6246
PDT000905700.1	PDS000007781.944	SAMN17018881	clinical	cd_8_group_7169	cd_4_group_6970	cd_2_group_6246
PDT000905722.1	PDS000007781.944	SAMN16927829	clinical	cd_8_group_7169	cd_4_group_6970	cd_2_group_6246
PDT000908312.1	PDS000007781.944	SAMN17050763	clinical	cd_8_group_7169	cd_4_group_6970	cd_2_group_6246
PDT000913602.1	PDS000007781.944	SAMN17086804	clinical	cd_8_group_7169	cd_4_group_6970	cd_2_group_6246
PDT000917501.1	PDS000007781.944	SAMN17078331	clinical	cd_8_group_7169	cd_4_group_6970	cd_2_group_6246
PDT000917510.1	PDS000007781.944	SAMN17078503	clinical	cd_8_group_7169	cd_4_group_6970	cd_2_group_6246
PDT000917614.1	PDS000007781.944	SAMN17079190	clinical	cd_8_group_7169	cd_4_group_6970	cd_2_group_6246
PDT000917868.1	PDS000007781.944	SAMN17084182	clinical	cd_8_group_7169	cd_4_group_6970	cd_2_group_6246
PDT000919113.1	PDS000007781.944	SAMN17114463	clinical	cd_8_group_7169	cd_4_group_6970	cd_2_group_6246
PDT000920954.1	PDS000007781.944	SAMN17131671	clinical	cd_8_group_7169	cd_4_group_6970	cd_2_group_6246
PDT000920977.1	PDS000007781.944	SAMN17131655	clinical	cd_8_group_7169	cd_4_group_6970	cd_2_group_6246
PDT000925323.1	PDS000007781.944	SAMN17172276	clinical	cd_8_group_7169	cd_4_group_6970	cd_2_group_6246
PDT000925420.1	PDS000007781.944	SAMN17173393	clinical	cd_8_group_7169	cd_4_group_6970	cd_2_group_6246
PDT000930024.1	PDS000007781.944	SAMN17085999	clinical	cd_8_group_7169	cd_4_group_6970	cd_2_group_6246
PDT000930029.1	PDS000007781.944	SAMN17085977	clinical	cd_8_group_7169	cd_4_group_6970	cd_2_group_6246
PDT000930130.1	PDS000007781.944	SAMN17086007	clinical	cd_8_group_7169	cd_4_group_6970	cd_2_group_6246
PDT000931663.1	PDS000007781.944	SAMN17298431	clinical	cd_8_group_7169	cd_4_group_6970	cd_2_group_6246
PDT000932522.1	PDS000007781.944	SAMN17316866	clinical	cd_8_group_7169	cd_4_group_6970	cd_2_group_6246
PDT000933525.1	PDS000007781.944	SAMN17348130	clinical	cd_8_group_7169	cd_4_group_6970	cd_2_group_6246
PDT000938400.1	PDS000007781.944	SAMN17384464	clinical	cd_8_group_7169	cd_4_group_6970	cd_2_group_6246
PDT000938434.1	PDS000007781.944	SAMN17384944	clinical	cd_8_group_7169	cd_4_group_6970	cd_2_group_6246
PDT000938889.1	PDS000007781.944	SAMN17391589	clinical	cd_8_group_7169	cd_4_group_6970	cd_2_group_6246
PDT000938954.1	PDS000007781.944	SAMN17391681	clinical	cd_8_group_7169	cd_4_group_6970	cd_2_group_6246
PDT000939114.1	PDS000007781.944	SAMN17478471	clinical	cd_8_group_7169	cd_4_group_6970	cd_2_group_6246
PDT000939418.1	PDS000007781.944	SAMN17487627	clinical	cd_8_group_7169	cd_4_group_6970	cd_2_group_6246
PDT000940862.1	PDS000007781.944	SAMN16710234	clinical	cd_8_group_7169	cd_4_group_6970	cd_2_group_6246
PDT000943085.1	PDS000007781.944	SAMN17615769	clinical	cd_8_group_7169	cd_4_group_6970	cd_2_group_6246
PDT000945991.1	PDS000007781.944	SAMN17730222	clinical	cd_8_group_7169	cd_4_group_6970	cd_2_group_6246
PDT000947942.1	PDS000007781.944	SAMN17774319	clinical	cd_8_group_7169	cd_4_group_6970	cd_2_group_6246
PDT000949733.1	PDS000007781.944	SAMN17813361	clinical	cd_8_group_7169	cd_4_group_6970	cd_2_group_6246
PDT000949792.1	PDS000007781.944	SAMN17814351	clinical	cd_8_group_7169	cd_4_group_6970	cd_2_group_6246
PDT000951219.1	PDS000007781.944	SAMN17835694	environmental/other	cd_8_group_7169	cd_4_group_6970	cd_2_group_6246
PDT000951251.1	PDS000007781.944	SAMN17835697	environmental/other	cd_8_group_7169	cd_4_group_6970	cd_2_group_6246
PDT000951277.1	PDS000007781.944	SAMN17835722	environmental/other	cd_8_group_7169	cd_4_group_6970	cd_2_group_6246
PDT000955031.1	PDS000007781.944	SAMN17899549	clinical	cd_8_group_7169	cd_4_group_6970	cd_2_group_6246
PDT000966085.1	PDS000007781.944	SAMN17925427	clinical	cd_8_group_7169	cd_4_group_6970	cd_2_group_6246
PDT000966124.1	PDS000007781.944	SAMN17926763	clinical	cd_8_group_7169	cd_4_group_6970	cd_2_group_6246
PDT000966688.1	PDS000007781.944	SAMN17963489	clinical	cd_8_group_7169	cd_4_group_6970	cd_2_group_6246
PDT000967089.1	PDS000007781.944	SAMN17974820	clinical	cd_8_group_7169	cd_4_group_6970	cd_2_group_6246
PDT000967135.1	PDS000007781.944	SAMN17974924	clinical	cd_8_group_7169	cd_4_group_6970	cd_2_group_6246
PDT000968813.1	PDS000007781.944	SAMN18008496	clinical	cd_8_group_7169	cd_4_group_6970	cd_2_group_6246
PDT000975738.1	PDS000007781.944	SAMN18093869	clinical	cd_8_group_7169	cd_4_group_6970	cd_2_group_6246
PDT000977332.1	PDS000007781.944	SAMN18128668	clinical	cd_8_group_7169	cd_4_group_6970	cd_2_group_6246
PDT000983358.1	PDS000007781.944	SAMN18208067	clinical	cd_8_group_7169	cd_4_group_6970	cd_2_group_6246
PDT000984572.1	PDS000007781.944	SAMN18290031	clinical	cd_8_group_7169	cd_4_group_6970	cd_2_group_6246
PDT000985203.1	PDS000007781.944	SAMN18148651	clinical	cd_8_group_7169	cd_4_group_6970	cd_2_group_6246
PDT000985763.1	PDS000007781.944	SAMN18318810	clinical	cd_8_group_7169	cd_4_group_6970	cd_2_group_6246
PDT000985791.1	PDS000007781.944	SAMN18148733	clinical	cd_8_group_7169	cd_4_group_6970	cd_2_group_6246
PDT000985984.1	PDS000007781.944	SAMN18320970	clinical	cd_8_group_7169	cd_4_group_6970	cd_2_group_6246
PDT000986227.1	PDS000007781.944	SAMN18340653	clinical	cd_8_group_7169	cd_4_group_6970	cd_2_group_6246
PDT000986237.1	PDS000007781.944	SAMN18340927	clinical	cd_8_group_7169	cd_4_group_6970	cd_2_group_6246
PDT000986498.1	PDS000007781.944	SAMN18350652	environmental/other	cd_8_group_7169	cd_4_group_6970	cd_2_group_6246
PDT000986582.1	PDS000007781.944	SAMN18289840	clinical	cd_8_group_7169	cd_4_group_6970	cd_2_group_6246
PDT000989191.1	PDS000007781.944	SAMN18412001	clinical	cd_8_group_7169	cd_4_group_6970	cd_2_group_6246
PDT000989231.1	PDS000007781.944	SAMN18412010	clinical	cd_8_group_7169	cd_4_group_6970	cd_2_group_6246
PDT000989677.1	PDS000007781.944	SAMN18438618	clinical	cd_8_group_7169	cd_4_group_6970	cd_2_group_6246
PDT000990311.1	PDS000007781.944	SAMN18471652	clinical	cd_8_group_7169	cd_4_group_6970	cd_2_group_6246
PDT000990323.1	PDS000007781.944	SAMN18471654	clinical	cd_8_group_7169	cd_4_group_6970	cd_2_group_6246
PDT000993398.1	PDS000007781.944	SAMN18528406	clinical	cd_8_group_7169	cd_4_group_6970	cd_2_group_6246
PDT000997138.1	PDS000007781.944	SAMN18588854	clinical	cd_8_group_7169	cd_4_group_6970	cd_2_group_6246
PDT001000314.1	PDS000007781.944	SAMN18620849	clinical	cd_8_group_7169	cd_4_group_6970	cd_2_group_6246
PDT001000982.1	PDS000007781.944	SAMN18636290	clinical	cd_8_group_7169	cd_4_group_6970	cd_2_group_6246
PDT001003399.1	PDS000007781.944	SAMN18698526	clinical	cd_8_group_7169	cd_4_group_6970	cd_2_group_6246
PDT001004599.1	PDS000007781.944	SAMN18675170	clinical	cd_8_group_7169	cd_4_group_6970	cd_2_group_6246
PDT001005741.1	PDS000007781.944	SAMN18743541	clinical	cd_8_group_7169	cd_4_group_6970	cd_2_group_6246
PDT001014582.1	PDS000007781.944	SAMN18875706	clinical	cd_8_group_7169	cd_4_group_6970	cd_2_group_6246
PDT001018144.1	PDS000007781.944	SAMN18988695	clinical	cd_8_group_7169	cd_4_group_6970	cd_2_group_6246
PDT001023096.1	PDS000007781.944	SAMN19093842	clinical	cd_8_group_7169	cd_4_group_6970	cd_2_group_6246
PDT001029030.1	PDS000007781.944	SAMN19190419	clinical	cd_8_group_7169	cd_4_group_6970	cd_2_group_6246
PDT001040480.1	PDS000007781.944	SAMN19235010	clinical	cd_8_group_7169	cd_4_group_6970	cd_2_group_6246
PDT001042705.1	PDS000007781.944	SAMN19270004	clinical	cd_8_group_7169	cd_4_group_6970	cd_2_group_6246
PDT001045945.1	PDS000007781.944	SAMN19317237	clinical	cd_8_group_7169	cd_4_group_6970	cd_2_group_6246
PDT001045972.1	PDS000007781.944	SAMN19317233	clinical	cd_8_group_7169	cd_4_group_6970	cd_2_group_6246
PDT001048295.1	PDS000007781.944	SAMN19350883	clinical	cd_8_group_7169	cd_4_group_6970	cd_2_group_6246
PDT001048489.1	PDS000007781.944	SAMN19350903	clinical	cd_8_group_7169	cd_4_group_6970	cd_2_group_6246
PDT001049795.1	PDS000007781.944	SAMN19406499	clinical	cd_8_group_7169	cd_4_group_6970	cd_2_group_6246
PDT001063132.1	PDS000007781.944	SAMN19595974	clinical	cd_8_group_7169	cd_4_group_6970	cd_2_group_6246
PDT001065271.1	PDS000007781.944	SAMN19642989	clinical	cd_8_group_7169	cd_4_group_6970	cd_2_group_6246
PDT001065327.1	PDS000007781.944	SAMN19642917	clinical	cd_8_group_7169	cd_4_group_6970	cd_2_group_6246
PDT001069832.1	PDS000007781.944	SAMN19697431	clinical	cd_8_group_7169	cd_4_group_6970	cd_2_group_6246
PDT001071030.1	PDS000007781.944	SAMN19714125	clinical	cd_8_group_7169	cd_4_group_6970	cd_2_group_6246
PDT001075983.1	PDS000007781.944	SAMN19817409	clinical	cd_8_group_7169	cd_4_group_6970	cd_2_group_6246
PDT001078986.1	PDS000007781.944	SAMN19920559	clinical	cd_8_group_7169	cd_4_group_6970	cd_2_group_6246
PDT001079095.1	PDS000007781.944	SAMN19924346	clinical	cd_8_group_7169	cd_4_group_6970	cd_2_group_6246
PDT001079591.1	PDS000007781.944	SAMN19920569	clinical	cd_8_group_7169	cd_4_group_6970	cd_2_group_6246
PDT001080755.1	PDS000007781.944	SAMN20007078	clinical	cd_8_group_7169	cd_4_group_6970	cd_2_group_6246
PDT001080883.1	PDS000007781.944	SAMN20023625	clinical	cd_8_group_7169	cd_4_group_6970	cd_2_group_6246
PDT001082889.1	PDS000007781.944	SAMN20080966	clinical	cd_8_group_7169	cd_4_group_6970	cd_2_group_6246
PDT001082915.1	PDS000007781.944	SAMN20080992	clinical	cd_8_group_7169	cd_4_group_6970	cd_2_group_6246
PDT001083251.1	PDS000007781.944	SAMN20085083	clinical	cd_8_group_7169	cd_4_group_6970	cd_2_group_6246
PDT001085273.1	PDS000007781.944	SAMN20111655	clinical	cd_8_group_7169	cd_4_group_6970	cd_2_group_6246
PDT001085715.1	PDS000007781.944	SAMN20123725	clinical	cd_8_group_7169	cd_4_group_6970	cd_2_group_6246
PDT001089639.1	PDS000007781.944	SAMN20208656	clinical	cd_8_group_7169	cd_4_group_6970	cd_2_group_6246
PDT001092523.1	PDS000007781.944	SAMN20305336	clinical	cd_8_group_7169	cd_4_group_6970	cd_2_group_6246
PDT001093203.1	PDS000007781.944	SAMN20325814	clinical	cd_8_group_7169	cd_4_group_6970	cd_2_group_6246
PDT001093317.1	PDS000007781.944	SAMN20328545	clinical	cd_8_group_7169	cd_4_group_6970	cd_2_group_6246
PDT001093516.1	PDS000007781.944	SAMN20335815	clinical	cd_8_group_7169	cd_4_group_6970	cd_2_group_6246
PDT001096535.1	PDS000007781.944	SAMN20408352	clinical	cd_8_group_7169	cd_4_group_6970	cd_2_group_6246
PDT001100617.1	PDS000007781.944	SAMN20504184	clinical	cd_8_group_7169	cd_4_group_6970	cd_2_group_6246
PDT001100785.1	PDS000007781.944	SAMN20516775	clinical	cd_8_group_7169	cd_4_group_6970	cd_2_group_6246
PDT001101975.1	PDS000007781.944	SAMN20522632	clinical	cd_8_group_7169	cd_4_group_6970	cd_2_group_6246
PDT001109723.1	PDS000007781.944	SAMN20810570	clinical	cd_8_group_7169	cd_4_group_6970	cd_2_group_6246
PDT001110756.1	PDS000007781.944	SAMN20840087	clinical	cd_8_group_7169	cd_4_group_6970	cd_2_group_6246
PDT001111019.1	PDS000007781.944	SAMN20849616	clinical	cd_8_group_7169	cd_4_group_6970	cd_2_group_6246
PDT001113839.1	PDS000007781.944	SAMN20892007	clinical	cd_8_group_7169	cd_4_group_6970	cd_2_group_6246
PDT001113885.1	PDS000007781.944	SAMN20893287	clinical	cd_8_group_7169	cd_4_group_6970	cd_2_group_6246
PDT001113896.1	PDS000007781.944	SAMN20893299	clinical	cd_8_group_7169	cd_4_group_6970	cd_2_group_6246
PDT001115446.1	PDS000007781.944	SAMN20934347	clinical	cd_8_group_7169	cd_4_group_6970	cd_2_group_6246
PDT001116264.1	PDS000007781.944	SAMN20963335	clinical	cd_8_group_7169	cd_4_group_6970	cd_2_group_6246
PDT001116945.1	PDS000007781.944	SAMN20981404	clinical	cd_8_group_7169	cd_4_group_6970	cd_2_group_6246
PDT001117876.1	PDS000007781.944	SAMN21019782	clinical	cd_8_group_7169	cd_4_group_6970	cd_2_group_6246
PDT001119143.1	PDS000007781.944	SAMN21037843	clinical	cd_8_group_7169	cd_4_group_6970	cd_2_group_6246
PDT001119775.1	PDS000007781.944	SAMN21091275	clinical	cd_8_group_7169	cd_4_group_6970	cd_2_group_6246
PDT001120002.1	PDS000007781.944	SAMN21154257	clinical	cd_8_group_7169	cd_4_group_6970	cd_2_group_6246
PDT001120589.1	PDS000007781.944	SAMN21160141	clinical	cd_8_group_7169	cd_4_group_6970	cd_2_group_6246
PDT001121142.1	PDS000007781.944	SAMN21170575	clinical	cd_8_group_7169	cd_4_group_6970	cd_2_group_6246
PDT001123591.1	PDS000007781.944	SAMN21235588	clinical	cd_8_group_7169	cd_4_group_6970	cd_2_group_6246
PDT001125956.1	PDS000007781.944	SAMN21369051	clinical	cd_8_group_7169	cd_4_group_6970	cd_2_group_6246
PDT001126478.1	PDS000007781.944	SAMN21382866	clinical	cd_8_group_7169	cd_4_group_6970	cd_2_group_6246
PDT001130814.1	PDS000007781.944	SAMN21445792	clinical	cd_8_group_7169	cd_4_group_6970	cd_2_group_6246
PDT001130844.1	PDS000007781.944	SAMN21450752	clinical	cd_8_group_7169	cd_4_group_6970	cd_2_group_6246
PDT001131431.1	PDS000007781.944	SAMN21451025	clinical	cd_8_group_7169	cd_4_group_6970	cd_2_group_6246
PDT001133806.1	PDS000007781.944	SAMN21522388	clinical	cd_8_group_7169	cd_4_group_6970	cd_2_group_6246
PDT001133844.1	PDS000007781.944	SAMN21521754	clinical	cd_8_group_7169	cd_4_group_6970	cd_2_group_6246
PDT001134824.1	PDS000007781.944	SAMN21534493	clinical	cd_8_group_7169	cd_4_group_6970	cd_2_group_6246
PDT001135830.1	PDS000007781.944	SAMN21552866	clinical	cd_8_group_7169	cd_4_group_6970	cd_2_group_6246
PDT001141760.1	PDS000007781.944	SAMN21872970	clinical	cd_8_group_7169	cd_4_group_6970	cd_2_group_6246
PDT001141823.1	PDS000007781.944	SAMN21873250	clinical	cd_8_group_7169	cd_4_group_6970	cd_2_group_6246
PDT001142079.1	PDS000007781.944	SAMN21879776	clinical	cd_8_group_7169	cd_4_group_6970	cd_2_group_6246
PDT001142086.1	PDS000007781.944	SAMN21879769	clinical	cd_8_group_7169	cd_4_group_6970	cd_2_group_6246
PDT001142105.1	PDS000007781.944	SAMN21879924	clinical	cd_8_group_7169	cd_4_group_6970	cd_2_group_6246
PDT001143882.1	PDS000007781.944	SAMN21974516	clinical	cd_8_group_7169	cd_4_group_6970	cd_2_group_6246
PDT001144514.1	PDS000007781.944	SAMN22038279	clinical	cd_8_group_7169	cd_4_group_6970	cd_2_group_6246
PDT001144704.1	PDS000007781.944	SAMN22044172	clinical	cd_8_group_7169	cd_4_group_6970	cd_2_group_6246
PDT001144923.1	PDS000007781.944	SAMN22047257	clinical	cd_8_group_7169	cd_4_group_6970	cd_2_group_6246
PDT001144935.1	PDS000007781.944	SAMN22047295	clinical	cd_8_group_7169	cd_4_group_6970	cd_2_group_6246
PDT001145279.1	PDS000007781.944	SAMN22062877	clinical	cd_8_group_7169	cd_4_group_6970	cd_2_group_6246
PDT001145287.1	PDS000007781.944	SAMN22062876	clinical	cd_8_group_7169	cd_4_group_6970	cd_2_group_6246
PDT001145932.1	PDS000007781.944	SAMN22068675	clinical	cd_8_group_7169	cd_4_group_6970	cd_2_group_6246
PDT001146194.1	PDS000007781.944	SAMN22081190	clinical	cd_8_group_7169	cd_4_group_6970	cd_2_group_6246
PDT001147250.1	PDS000007781.944	SAMN22142230	environmental/other	cd_8_group_7169	cd_4_group_6970	cd_2_group_6246
PDT001148614.1	PDS000007781.944	SAMN22212100	clinical	cd_8_group_7169	cd_4_group_6970	cd_2_group_6246
PDT001148777.1	PDS000007781.944	SAMN22214708	clinical	cd_8_group_7169	cd_4_group_6970	cd_2_group_6246
PDT001150366.1	PDS000007781.944	SAMN22246216	clinical	cd_8_group_7169	cd_4_group_6970	cd_2_group_6246
PDT001157032.3	PDS000007781.944	SAMN22377482	clinical	cd_8_group_7169	cd_4_group_6970	cd_2_group_6246
PDT001157066.6	PDS000007781.944	SAMN22401921	clinical	cd_8_group_7169	cd_4_group_6970	cd_2_group_6246
PDT001157934.4	PDS000007781.944	SAMN22441923	clinical	cd_8_group_7169	cd_4_group_6970	cd_2_group_6246
PDT001157938.4	PDS000007781.944	SAMN22441916	clinical	cd_8_group_7169	cd_4_group_6970	cd_2_group_6246
PDT001161049.1	PDS000007781.944	SAMN22561202	clinical	cd_8_group_7169	cd_4_group_6970	cd_2_group_6246
PDT001161187.1	PDS000007781.944	SAMN22561204	clinical	cd_8_group_7169	cd_4_group_6970	cd_2_group_6246
PDT001161230.1	PDS000007781.944	SAMN22561195	clinical	cd_8_group_7169	cd_4_group_6970	cd_2_group_6246
PDT001161421.1	PDS000007781.944	SAMN22562691	clinical	cd_8_group_7169	cd_4_group_6970	cd_2_group_6246
PDT001162447.1	PDS000007781.944	SAMN22590053	clinical	cd_8_group_7169	cd_4_group_6970	cd_2_group_6246
PDT001162449.1	PDS000007781.944	SAMN22590075	clinical	cd_8_group_7169	cd_4_group_6970	cd_2_group_6246
PDT001162462.1	PDS000007781.944	SAMN22590113	clinical	cd_8_group_7169	cd_4_group_6970	cd_2_group_6246
PDT001162475.1	PDS000007781.944	SAMN22590363	clinical	cd_8_group_7169	cd_4_group_6970	cd_2_group_6246
PDT001162483.1	PDS000007781.944	SAMN22590367	clinical	cd_8_group_7169	cd_4_group_6970	cd_2_group_6246
PDT001162489.1	PDS000007781.944	SAMN22591477	clinical	cd_8_group_7169	cd_4_group_6970	cd_2_group_6246
PDT001162509.1	PDS000007781.944	SAMN22591500	clinical	cd_8_group_7169	cd_4_group_6970	cd_2_group_6246
PDT001163212.1	PDS000007781.944	SAMN22601074	clinical	cd_8_group_7169	cd_4_group_6970	cd_2_group_6246
PDT001163348.1	PDS000007781.944	SAMN22604688	clinical	cd_8_group_7169	cd_4_group_6970	cd_2_group_6246
PDT001164165.1	PDS000007781.944	SAMN22663313	clinical	cd_8_group_7169	cd_4_group_6970	cd_2_group_6246
PDT001166953.1	PDS000007781.944	SAMN22824377	clinical	cd_8_group_7169	cd_4_group_6970	cd_2_group_6246
PDT001167432.1	PDS000007781.944	SAMN22837052	clinical	cd_8_group_7169	cd_4_group_6970	cd_2_group_6246
PDT001167437.1	PDS000007781.944	SAMN22837043	clinical	cd_8_group_7169	cd_4_group_6970	cd_2_group_6246
PDT001167461.1	PDS000007781.944	SAMN22837112	clinical	cd_8_group_7169	cd_4_group_6970	cd_2_group_6246
PDT001167609.1	PDS000007781.944	SAMN22841866	clinical	cd_8_group_7169	cd_4_group_6970	cd_2_group_6246
PDT001167614.1	PDS000007781.944	SAMN22842536	clinical	cd_8_group_7169	cd_4_group_6970	cd_2_group_6246
PDT001167625.1	PDS000007781.944	SAMN22842756	clinical	cd_8_group_7169	cd_4_group_6970	cd_2_group_6246
PDT001167626.1	PDS000007781.944	SAMN22842754	clinical	cd_8_group_7169	cd_4_group_6970	cd_2_group_6246
PDT001167643.1	PDS000007781.944	SAMN22842773	clinical	cd_8_group_7169	cd_4_group_6970	cd_2_group_6246
PDT001167651.1	PDS000007781.944	SAMN22842760	clinical	cd_8_group_7169	cd_4_group_6970	cd_2_group_6246
PDT001167656.1	PDS000007781.944	SAMN22842795	clinical	cd_8_group_7169	cd_4_group_6970	cd_2_group_6246
PDT001167659.1	PDS000007781.944	SAMN22842800	clinical	cd_8_group_7169	cd_4_group_6970	cd_2_group_6246
PDT001167664.1	PDS000007781.944	SAMN22842801	clinical	cd_8_group_7169	cd_4_group_6970	cd_2_group_6246
PDT001167671.1	PDS000007781.944	SAMN22842777	clinical	cd_8_group_7169	cd_4_group_6970	cd_2_group_6246
PDT001167676.1	PDS000007781.944	SAMN22842802	clinical	cd_8_group_7169	cd_4_group_6970	cd_2_group_6246
PDT001167705.1	PDS000007781.944	SAMN22842769	clinical	cd_8_group_7169	cd_4_group_6970	cd_2_group_6246
PDT001167708.1	PDS000007781.944	SAMN22842798	clinical	cd_8_group_7169	cd_4_group_6970	cd_2_group_6246
PDT001168087.1	PDS000007781.944	SAMN22863817	clinical	cd_8_group_7169	cd_4_group_6970	cd_2_group_6246
PDT001169917.1	PDS000007781.944	SAMN22908971	clinical	cd_8_group_7169	cd_4_group_6970	cd_2_group_6246
PDT001172058.1	PDS000007781.944	SAMN23007942	clinical	cd_8_group_7169	cd_4_group_6970	cd_2_group_6246
PDT001172262.1	PDS000007781.944	SAMN23009337	clinical	cd_8_group_7169	cd_4_group_6970	cd_2_group_6246
PDT001172878.1	PDS000007781.944	SAMN23012811	clinical	cd_8_group_7169	cd_4_group_6970	cd_2_group_6246
PDT001172879.1	PDS000007781.944	SAMN23012816	clinical	cd_8_group_7169	cd_4_group_6970	cd_2_group_6246
PDT001172881.1	PDS000007781.944	SAMN23012814	clinical	cd_8_group_7169	cd_4_group_6970	cd_2_group_6246
PDT001172882.1	PDS000007781.944	SAMN23012820	clinical	cd_8_group_7169	cd_4_group_6970	cd_2_group_6246
PDT001172883.1	PDS000007781.944	SAMN23012817	clinical	cd_8_group_7169	cd_4_group_6970	cd_2_group_6246
PDT001172886.1	PDS000007781.944	SAMN23012823	clinical	cd_8_group_7169	cd_4_group_6970	cd_2_group_6246
PDT001173050.1	PDS000007781.944	SAMN23029020	clinical	cd_8_group_7169	cd_4_group_6970	cd_2_group_6246
PDT001173051.1	PDS000007781.944	SAMN23029017	clinical	cd_8_group_7169	cd_4_group_6970	cd_2_group_6246
PDT001173424.1	PDS000007781.944	SAMN23039204	clinical	cd_8_group_7169	cd_4_group_6970	cd_2_group_6246
PDT001173805.1	PDS000007781.944	SAMN23079441	clinical	cd_8_group_7169	cd_4_group_6970	cd_2_group_6246
PDT001175353.1	PDS000007781.944	SAMN23167019	clinical	cd_8_group_7169	cd_4_group_6970	cd_2_group_6246
PDT001175356.1	PDS000007781.944	SAMN23167017	clinical	cd_8_group_7169	cd_4_group_6970	cd_2_group_6246
PDT001175359.1	PDS000007781.944	SAMN23167064	clinical	cd_8_group_7169	cd_4_group_6970	cd_2_group_6246
PDT001175445.1	PDS000007781.944	SAMN23167601	clinical	cd_8_group_7169	cd_4_group_6970	cd_2_group_6246
PDT001175462.1	PDS000007781.944	SAMN23167683	clinical	cd_8_group_7169	cd_4_group_6970	cd_2_group_6246
PDT001175541.1	PDS000007781.944	SAMN23167945	clinical	cd_8_group_7169	cd_4_group_6970	cd_2_group_6246
PDT001175933.1	PDS000007781.944	SAMN23184453	clinical	cd_8_group_7169	cd_4_group_6970	cd_2_group_6246
PDT001177361.1	PDS000007781.944	SAMN23222101	clinical	cd_8_group_7169	cd_4_group_6970	cd_2_group_6246
PDT001177362.1	PDS000007781.944	SAMN23222104	clinical	cd_8_group_7169	cd_4_group_6970	cd_2_group_6246
PDT001177364.1	PDS000007781.944	SAMN23222103	clinical	cd_8_group_7169	cd_4_group_6970	cd_2_group_6246
PDT001177367.1	PDS000007781.944	SAMN23222113	clinical	cd_8_group_7169	cd_4_group_6970	cd_2_group_6246
PDT001177369.1	PDS000007781.944	SAMN23222112	clinical	cd_8_group_7169	cd_4_group_6970	cd_2_group_6246
PDT001177372.1	PDS000007781.944	SAMN23222105	clinical	cd_8_group_7169	cd_4_group_6970	cd_2_group_6246
PDT001177373.1	PDS000007781.944	SAMN23222106	clinical	cd_8_group_7169	cd_4_group_6970	cd_2_group_6246
PDT001177377.1	PDS000007781.944	SAMN23222115	clinical	cd_8_group_7169	cd_4_group_6970	cd_2_group_6246
PDT001177381.1	PDS000007781.944	SAMN23222171	clinical	cd_8_group_7169	cd_4_group_6970	cd_2_group_6246
PDT001177382.1	PDS000007781.944	SAMN23222166	clinical	cd_8_group_7169	cd_4_group_6970	cd_2_group_6246
PDT001177383.1	PDS000007781.944	SAMN23222169	clinical	cd_8_group_7169	cd_4_group_6970	cd_2_group_6246
PDT001177387.1	PDS000007781.944	SAMN23222173	clinical	cd_8_group_7169	cd_4_group_6970	cd_2_group_6246
PDT001177495.1	PDS000007781.944	SAMN23181515	environmental/other	cd_8_group_7169	cd_4_group_6970	cd_2_group_6246
PDT001178057.1	PDS000007781.944	SAMN23284952	clinical	cd_8_group_7169	cd_4_group_6970	cd_2_group_6246
PDT001182510.1	PDS000007781.944	SAMN23390366	clinical	cd_8_group_7169	cd_4_group_6970	cd_2_group_6246
PDT001183265.1	PDS000007781.944	SAMN23391406	clinical	cd_8_group_7169	cd_4_group_6970	cd_2_group_6246
PDT001183273.1	PDS000007781.944	SAMN23391188	clinical	cd_8_group_7169	cd_4_group_6970	cd_2_group_6246
PDT001183459.1	PDS000007781.944	SAMN23407793	clinical	cd_8_group_7169	cd_4_group_6970	cd_2_group_6246
PDT001183873.1	PDS000007781.944	SAMN23413301	clinical	cd_8_group_7169	cd_4_group_6970	cd_2_group_6246
PDT001183879.1	PDS000007781.944	SAMN23413320	clinical	cd_8_group_7169	cd_4_group_6970	cd_2_group_6246
PDT001183882.1	PDS000007781.944	SAMN23413303	clinical	cd_8_group_7169	cd_4_group_6970	cd_2_group_6246
PDT001183889.1	PDS000007781.944	SAMN23413305	clinical	cd_8_group_7169	cd_4_group_6970	cd_2_group_6246
PDT001183892.1	PDS000007781.944	SAMN23413316	clinical	cd_8_group_7169	cd_4_group_6970	cd_2_group_6246
PDT001187018.1	PDS000007781.944	SAMN23491896	clinical	cd_8_group_7169	cd_4_group_6970	cd_2_group_6246
PDT001187167.1	PDS000007781.944	SAMN23492452	environmental/other	cd_8_group_7169	cd_4_group_6970	cd_2_group_6246
PDT001187205.1	PDS000007781.944	SAMN23492802	clinical	cd_8_group_7169	cd_4_group_6970	cd_2_group_6246
PDT001187512.1	PDS000007781.944	SAMN23520858	clinical	cd_8_group_7169	cd_4_group_6970	cd_2_group_6246
PDT001187595.1	PDS000007781.944	SAMN23523788	clinical	cd_8_group_7169	cd_4_group_6970	cd_2_group_6246
PDT001187602.1	PDS000007781.944	SAMN23523789	clinical	cd_8_group_7169	cd_4_group_6970	cd_2_group_6246
PDT001188288.1	PDS000007781.944	SAMN23565651	clinical	cd_8_group_7169	cd_4_group_6970	cd_2_group_6246
PDT001188609.1	PDS000007781.944	SAMN23567723	clinical	cd_8_group_7169	cd_4_group_6970	cd_2_group_6246
PDT001195226.1	PDS000007781.944	SAMN23573700	clinical	cd_8_group_7169	cd_4_group_6970	cd_2_group_6246
PDT001195574.1	PDS000007781.944	SAMN23583083	clinical	cd_8_group_7169	cd_4_group_6970	cd_2_group_6246
PDT001197113.1	PDS000007781.944	SAMN23701767	clinical	cd_8_group_7169	cd_4_group_6970	cd_2_group_6246
PDT001197115.1	PDS000007781.944	SAMN23701766	clinical	cd_8_group_7169	cd_4_group_6970	cd_2_group_6246
PDT001197134.1	PDS000007781.944	SAMN23703042	clinical	cd_8_group_7169	cd_4_group_6970	cd_2_group_6246
PDT001197156.1	PDS000007781.944	SAMN23703320	clinical	cd_8_group_7169	cd_4_group_6970	cd_2_group_6246
PDT001197809.1	PDS000007781.944	SAMN23708596	clinical	cd_8_group_7169	cd_4_group_6970	cd_2_group_6246
PDT001197819.1	PDS000007781.944	SAMN23708616	clinical	cd_8_group_7169	cd_4_group_6970	cd_2_group_6246
PDT001197825.1	PDS000007781.944	SAMN23708617	clinical	cd_8_group_7169	cd_4_group_6970	cd_2_group_6246
PDT001200439.1	PDS000007781.944	SAMN23817824	clinical	cd_8_group_7169	cd_4_group_6970	cd_2_group_6246
PDT001200721.1	PDS000007781.944	SAMN23818547	clinical	cd_8_group_7169	cd_4_group_6970	cd_2_group_6246
PDT001200724.1	PDS000007781.944	SAMN23818538	clinical	cd_8_group_7169	cd_4_group_6970	cd_2_group_6246
PDT001201208.1	PDS000007781.944	SAMN23830146	clinical	cd_8_group_7169	cd_4_group_6970	cd_2_group_6246
PDT001202769.1	PDS000007781.944	SAMN24039041	clinical	cd_8_group_7169	cd_4_group_6970	cd_2_group_6246
PDT001203719.1	PDS000007781.944	SAMN24106107	clinical	cd_8_group_7169	cd_4_group_6970	cd_2_group_6246
PDT001204819.1	PDS000007781.944	SAMN24144414	clinical	cd_8_group_7169	cd_4_group_6970	cd_2_group_6246
PDT001205853.1	PDS000007781.944	SAMN24199038	clinical	cd_8_group_7169	cd_4_group_6970	cd_2_group_6246
PDT001207259.1	PDS000007781.944	SAMN24248081	clinical	cd_8_group_7169	cd_4_group_6970	cd_2_group_6246
PDT001208564.1	PDS000007781.944	SAMN24246105	clinical	cd_8_group_7169	cd_4_group_6970	cd_2_group_6246
PDT001209001.1	PDS000007781.944	SAMN24282422	clinical	cd_8_group_7169	cd_4_group_6970	cd_2_group_6246
PDT001209002.1	PDS000007781.944	SAMN24282420	clinical	cd_8_group_7169	cd_4_group_6970	cd_2_group_6246
PDT001209361.1	PDS000007781.944	SAMN24288759	clinical	cd_8_group_7169	cd_4_group_6970	cd_2_group_6246
PDT001209835.1	PDS000007781.944	SAMN24289183	clinical	cd_8_group_7169	cd_4_group_6970	cd_2_group_6246
PDT001212505.1	PDS000007781.944	SAMN24442183	clinical	cd_8_group_7169	cd_4_group_6970	cd_2_group_6246
PDT001212874.1	PDS000007781.944	SAMN24468188	clinical	cd_8_group_7169	cd_4_group_6970	cd_2_group_6246
PDT001215109.1	PDS000007781.944	SAMN24563880	clinical	cd_8_group_7169	cd_4_group_6970	cd_2_group_6246
PDT001215553.1	PDS000007781.944	SAMN24592049	clinical	cd_8_group_7169	cd_4_group_6970	cd_2_group_6246
PDT001215754.1	PDS000007781.944	SAMN24593552	clinical	cd_8_group_7169	cd_4_group_6970	cd_2_group_6246
PDT001220007.1	PDS000007781.944	SAMN24812243	clinical	cd_8_group_7169	cd_4_group_6970	cd_2_group_6246
PDT001222625.1	PDS000007781.944	SAMN24965853	clinical	cd_8_group_7169	cd_4_group_6970	cd_2_group_6246
PDT001229702.1	PDS000007781.944	SAMN25227195	clinical	cd_8_group_7169	cd_4_group_6970	cd_2_group_6246
PDT001233289.1	PDS000007781.944	SAMN25377391	clinical	cd_8_group_7169	cd_4_group_6970	cd_2_group_6246
PDT001235322.1	PDS000007781.944	SAMN25524169	clinical	cd_8_group_7169	cd_4_group_6970	cd_2_group_6246
PDT001235400.1	PDS000007781.944	SAMN25525243	clinical	cd_8_group_7169	cd_4_group_6970	cd_2_group_6246
PDT001235833.1	PDS000007781.944	SAMN25553411	clinical	cd_8_group_7169	cd_4_group_6970	cd_2_group_6246
PDT001235845.1	PDS000007781.944	SAMN25553414	clinical	cd_8_group_7169	cd_4_group_6970	cd_2_group_6246
PDT001249526.1	PDS000007781.944	SAMN25943213	clinical	cd_8_group_7169	cd_4_group_6970	cd_2_group_6246
PDT001249535.1	PDS000007781.944	SAMN25943218	clinical	cd_8_group_7169	cd_4_group_6970	cd_2_group_6246
PDT001249890.1	PDS000007781.944	SAMN25966675	clinical	cd_8_group_7169	cd_4_group_6970	cd_2_group_6246
PDT001255862.1	PDS000007781.944	SAMN26315073	clinical	cd_8_group_7169	cd_4_group_6970	cd_2_group_6246
PDT001257288.1	PDS000007781.944	SAMN26365822	clinical	cd_8_group_7169	cd_4_group_6970	cd_2_group_6246
PDT001262411.1	PDS000007781.944	SAMN26526692	clinical	cd_8_group_7169	cd_4_group_6970	cd_2_group_6246
PDT001271263.1	PDS000007781.944	SAMN26748500	environmental/other	cd_8_group_7169	cd_4_group_6970	cd_2_group_6246
PDT001272124.1	PDS000007781.944	SAMEA7542016	NULL	cd_8_group_7169	cd_4_group_6970	cd_2_group_6246
PDT001272133.1	PDS000007781.944	SAMEA7542026	NULL	cd_8_group_7169	cd_4_group_6970	cd_2_group_6246
PDT001272642.1	PDS000007781.944	SAMEA7541920	NULL	cd_8_group_7169	cd_4_group_6970	cd_2_group_6246
PDT001272646.1	PDS000007781.944	SAMEA7541921	NULL	cd_8_group_7169	cd_4_group_6970	cd_2_group_6246
PDT001275967.1	PDS000007781.944	SAMN26867539	clinical	cd_8_group_7169	cd_4_group_6970	cd_2_group_6246
PDT001276957.1	PDS000007781.944	SAMN27058643	clinical	cd_8_group_7169	cd_4_group_6970	cd_2_group_6246
PDT001277132.1	PDS000007781.944	SAMN27063485	clinical	cd_8_group_7169	cd_4_group_6970	cd_2_group_6246
PDT001279238.1	PDS000007781.944	SAMN27284249	clinical	cd_8_group_7169	cd_4_group_6970	cd_2_group_6246
PDT001279257.1	PDS000007781.944	SAMN27285672	clinical	cd_8_group_7169	cd_4_group_6970	cd_2_group_6246
PDT001279691.1	PDS000007781.944	SAMN26795842	clinical	cd_8_group_7169	cd_4_group_6970	cd_2_group_6246
PDT001290349.1	PDS000007781.944	SAMN27623893	clinical	cd_8_group_7169	cd_4_group_6970	cd_2_group_6246
PDT001290367.1	PDS000007781.944	SAMN27623941	clinical	cd_8_group_7169	cd_4_group_6970	cd_2_group_6246
PDT001292201.1	PDS000007781.944	SAMN27723557	environmental/other	cd_8_group_7169	cd_4_group_6970	cd_2_group_6246
PDT001292994.1	PDS000007781.944	SAMN27740755	clinical	cd_8_group_7169	cd_4_group_6970	cd_2_group_6246
PDT001293483.1	PDS000007781.944	SAMN27762636	clinical	cd_8_group_7169	cd_4_group_6970	cd_2_group_6246
PDT001293487.1	PDS000007781.944	SAMN27762664	clinical	cd_8_group_7169	cd_4_group_6970	cd_2_group_6246
PDT001295744.1	PDS000007781.944	SAMN27958548	clinical	cd_8_group_7169	cd_4_group_6970	cd_2_group_6246
PDT001296960.1	PDS000007781.944	SAMN27993017	clinical	cd_8_group_7169	cd_4_group_6970	cd_2_group_6246
PDT001298603.1	PDS000007781.944	SAMN28055608	clinical	cd_8_group_7169	cd_4_group_6970	cd_2_group_6246
PDT001299513.1	PDS000007781.944	SAMN28093819	clinical	cd_8_group_7169	cd_4_group_6970	cd_2_group_6246
PDT001299576.1	PDS000007781.944	SAMN28094451	clinical	cd_8_group_7169	cd_4_group_6970	cd_2_group_6246
PDT001303536.1	PDS000007781.944	SAMEA7817388	NULL	cd_8_group_7169	cd_4_group_6970	cd_2_group_6246
PDT001303551.1	PDS000007781.944	SAMEA7817415	NULL	cd_8_group_7169	cd_4_group_6970	cd_2_group_6246
PDT001304369.1	PDS000007781.944	SAMN28176173	clinical	cd_8_group_7169	cd_4_group_6970	cd_2_group_6246
PDT001305363.1	PDS000007781.944	SAMEA7817414	NULL	cd_8_group_7169	cd_4_group_6970	cd_2_group_6246
PDT001312126.1	PDS000007781.944	SAMEA8272551	NULL	cd_8_group_7169	cd_4_group_6970	cd_2_group_6246
PDT001312192.1	PDS000007781.944	SAMEA8272580	NULL	cd_8_group_7169	cd_4_group_6970	cd_2_group_6246
PDT001312251.1	PDS000007781.944	SAMEA8272426	NULL	cd_8_group_7169	cd_4_group_6970	cd_2_group_6246
PDT001312324.1	PDS000007781.944	SAMEA8272680	NULL	cd_8_group_7169	cd_4_group_6970	cd_2_group_6246
PDT001314634.1	PDS000007781.944	SAMN28633418	clinical	cd_8_group_7169	cd_4_group_6970	cd_2_group_6246
PDT001315058.1	PDS000007781.944	SAMN28660574	clinical	cd_8_group_7169	cd_4_group_6970	cd_2_group_6246
PDT001316242.1	PDS000007781.944	SAMN28702893	clinical	cd_8_group_7169	cd_4_group_6970	cd_2_group_6246
PDT001321300.1	PDS000007781.944	SAMN28816038	clinical	cd_8_group_7169	cd_4_group_6970	cd_2_group_6246
PDT001322176.1	PDS000007781.944	SAMN28840566	clinical	cd_8_group_7169	cd_4_group_6970	cd_2_group_6246
PDT001322990.1	PDS000007781.944	SAMN28885014	clinical	cd_8_group_7169	cd_4_group_6970	cd_2_group_6246
PDT001323225.1	PDS000007781.944	SAMN28885913	clinical	cd_8_group_7169	cd_4_group_6970	cd_2_group_6246
PDT001323419.1	PDS000007781.944	SAMN28882013	clinical	cd_8_group_7169	cd_4_group_6970	cd_2_group_6246
PDT001327916.1	PDS000007781.944	SAMN29017174	clinical	cd_8_group_7169	cd_4_group_6970	cd_2_group_6246
PDT001327965.1	PDS000007781.944	SAMN29018293	clinical	cd_8_group_7169	cd_4_group_6970	cd_2_group_6246
PDT001328622.1	PDS000007781.944	SAMN29048088	clinical	cd_8_group_7169	cd_4_group_6970	cd_2_group_6246
PDT001328663.1	PDS000007781.944	SAMN29048222	clinical	cd_8_group_7169	cd_4_group_6970	cd_2_group_6246
PDT001330390.1	PDS000007781.944	SAMN29151901	clinical	cd_8_group_7169	cd_4_group_6970	cd_2_group_6246
PDT001330430.1	PDS000007781.944	SAMN29152258	clinical	cd_8_group_7169	cd_4_group_6970	cd_2_group_6246
PDT001330522.1	PDS000007781.944	SAMN29151639	clinical	cd_8_group_7169	cd_4_group_6970	cd_2_group_6246
PDT001335625.1	PDS000007781.944	SAMN29207586	clinical	cd_8_group_7169	cd_4_group_6970	cd_2_group_6246
PDT001335781.1	PDS000007781.944	SAMN29210595	clinical	cd_8_group_7169	cd_4_group_6970	cd_2_group_6246
PDT001336200.1	PDS000007781.944	SAMN29218060	clinical	cd_8_group_7169	cd_4_group_6970	cd_2_group_6246
PDT001336208.1	PDS000007781.944	SAMN29218056	clinical	cd_8_group_7169	cd_4_group_6970	cd_2_group_6246
PDT001336216.1	PDS000007781.944	SAMN29218070	clinical	cd_8_group_7169	cd_4_group_6970	cd_2_group_6246
PDT001336217.1	PDS000007781.944	SAMN29218071	clinical	cd_8_group_7169	cd_4_group_6970	cd_2_group_6246
PDT001336218.1	PDS000007781.944	SAMN29220268	clinical	cd_8_group_7169	cd_4_group_6970	cd_2_group_6246
PDT001338904.2	PDS000007781.944	SAMN29251985	clinical	cd_8_group_7169	cd_4_group_6970	cd_2_group_6246
PDT001339579.1	PDS000007781.944	SAMN29269662	clinical	cd_8_group_7169	cd_4_group_6970	cd_2_group_6246
PDT001343093.1	PDS000007781.944	SAMN29334922	clinical	cd_8_group_7169	cd_4_group_6970	cd_2_group_6246
PDT001348757.2	PDS000007781.944	SAMN29399211	clinical	cd_8_group_7169	cd_4_group_6970	cd_2_group_6246
PDT001348936.3	PDS000007781.944	SAMN29403109	clinical	cd_8_group_7169	cd_4_group_6970	cd_2_group_6246
PDT001350182.1	PDS000007781.944	SAMN29421274	clinical	cd_8_group_7169	cd_4_group_6970	cd_2_group_6246
PDT001350529.1	PDS000007781.944	SAMN29441700	clinical	cd_8_group_7169	cd_4_group_6970	cd_2_group_6246
PDT001350584.1	PDS000007781.944	SAMN29442606	clinical	cd_8_group_7169	cd_4_group_6970	cd_2_group_6246
PDT001351046.1	PDS000007781.944	SAMN29472501	clinical	cd_8_group_7169	cd_4_group_6970	cd_2_group_6246
PDT001351136.1	PDS000007781.944	SAMN29474228	clinical	cd_8_group_7169	cd_4_group_6970	cd_2_group_6246
PDT001351246.1	PDS000007781.944	SAMN29475826	clinical	cd_8_group_7169	cd_4_group_6970	cd_2_group_6246
PDT001352717.1	PDS000007781.944	SAMN29506790	clinical	cd_8_group_7169	cd_4_group_6970	cd_2_group_6246
PDT001353182.1	PDS000007781.944	SAMN29523502	clinical	cd_8_group_7169	cd_4_group_6970	cd_2_group_6246
PDT001353954.1	PDS000007781.944	SAMN29543241	clinical	cd_8_group_7169	cd_4_group_6970	cd_2_group_6246
PDT001354206.1	PDS000007781.944	SAMN29573955	clinical	cd_8_group_7169	cd_4_group_6970	cd_2_group_6246
PDT001354275.1	PDS000007781.944	SAMN29577944	clinical	cd_8_group_7169	cd_4_group_6970	cd_2_group_6246
PDT001354310.1	PDS000007781.944	SAMN29577962	clinical	cd_8_group_7169	cd_4_group_6970	cd_2_group_6246
PDT001354827.1	PDS000007781.944	SAMN29582690	clinical	cd_8_group_7169	cd_4_group_6970	cd_2_group_6246
PDT001354889.1	PDS000007781.944	SAMN29584024	clinical	cd_8_group_7169	cd_4_group_6970	cd_2_group_6246
PDT001356646.1	PDS000007781.944	SAMN29630301	clinical	cd_8_group_7169	cd_4_group_6970	cd_2_group_6246
PDT001356704.1	PDS000007781.944	SAMN29632062	clinical	cd_8_group_7169	cd_4_group_6970	cd_2_group_6246
PDT001356861.1	PDS000007781.944	SAMN29633616	clinical	cd_8_group_7169	cd_4_group_6970	cd_2_group_6246
PDT001356946.1	PDS000007781.944	SAMN29634804	clinical	cd_8_group_7169	cd_4_group_6970	cd_2_group_6246
PDT001357015.1	PDS000007781.944	SAMN29633094	environmental/other	cd_8_group_7169	cd_4_group_6970	cd_2_group_6246
PDT001357016.1	PDS000007781.944	SAMN29633093	environmental/other	cd_8_group_7169	cd_4_group_6970	cd_2_group_6246
PDT001357017.1	PDS000007781.944	SAMN29633092	environmental/other	cd_8_group_7169	cd_4_group_6970	cd_2_group_6246
PDT001357019.1	PDS000007781.944	SAMN29633091	environmental/other	cd_8_group_7169	cd_4_group_6970	cd_2_group_6246
PDT001357020.1	PDS000007781.944	SAMN29633090	environmental/other	cd_8_group_7169	cd_4_group_6970	cd_2_group_6246
PDT001357528.1	PDS000007781.944	SAMN29645937	clinical	cd_8_group_7169	cd_4_group_6970	cd_2_group_6246
PDT001357800.1	PDS000007781.944	SAMN29659345	clinical	cd_8_group_7169	cd_4_group_6970	cd_2_group_6246
PDT001357815.1	PDS000007781.944	SAMN29659954	clinical	cd_8_group_7169	cd_4_group_6970	cd_2_group_6246
PDT001358478.1	PDS000007781.944	SAMN29717012	clinical	cd_8_group_7169	cd_4_group_6970	cd_2_group_6246
PDT001359470.1	PDS000007781.944	SAMN29716079	clinical	cd_8_group_7169	cd_4_group_6970	cd_2_group_6246
PDT001364328.1	PDS000007781.944	SAMN29826383	clinical	cd_8_group_7169	cd_4_group_6970	cd_2_group_6246
PDT001366588.1	PDS000007781.944	SAMN29868621	clinical	cd_8_group_7169	cd_4_group_6970	cd_2_group_6246
PDT001366719.1	PDS000007781.944	SAMN29870930	clinical	cd_8_group_7169	cd_4_group_6970	cd_2_group_6246
PDT001366892.1	PDS000007781.944	SAMN29879752	clinical	cd_8_group_7169	cd_4_group_6970	cd_2_group_6246
PDT001369004.1	PDS000007781.944	SAMN29939299	clinical	cd_8_group_7169	cd_4_group_6970	cd_2_group_6246
PDT001369025.1	PDS000007781.944	SAMN29941772	clinical	cd_8_group_7169	cd_4_group_6970	cd_2_group_6246
PDT001369177.1	PDS000007781.944	SAMN29948394	clinical	cd_8_group_7169	cd_4_group_6970	cd_2_group_6246
PDT001370934.1	PDS000007781.944	SAMN29981027	clinical	cd_8_group_7169	cd_4_group_6970	cd_2_group_6246
PDT001370951.1	PDS000007781.944	SAMN29981078	clinical	cd_8_group_7169	cd_4_group_6970	cd_2_group_6246
PDT001371194.1	PDS000007781.944	SAMN29981826	clinical	cd_8_group_7169	cd_4_group_6970	cd_2_group_6246
PDT001372570.1	PDS000007781.944	SAMN30002010	clinical	cd_8_group_7169	cd_4_group_6970	cd_2_group_6246
PDT001373804.1	PDS000007781.944	SAMN30028740	clinical	cd_8_group_7169	cd_4_group_6970	cd_2_group_6246
PDT001376898.1	PDS000007781.944	SAMN30086714	clinical	cd_8_group_7169	cd_4_group_6970	cd_2_group_6246
PDT001377369.1	PDS000007781.944	SAMN30096894	clinical	cd_8_group_7169	cd_4_group_6970	cd_2_group_6246
PDT001378027.1	PDS000007781.944	SAMN30121707	clinical	cd_8_group_7169	cd_4_group_6970	cd_2_group_6246
PDT001378028.1	PDS000007781.944	SAMN30121709	clinical	cd_8_group_7169	cd_4_group_6970	cd_2_group_6246
PDT001378054.1	PDS000007781.944	SAMN30121719	clinical	cd_8_group_7169	cd_4_group_6970	cd_2_group_6246
PDT001378065.1	PDS000007781.944	SAMN30121689	clinical	cd_8_group_7169	cd_4_group_6970	cd_2_group_6246
PDT001378343.1	PDS000007781.944	SAMN30132662	clinical	cd_8_group_7169	cd_4_group_6970	cd_2_group_6246
PDT001379805.1	PDS000007781.944	SAMN30166375	clinical	cd_8_group_7169	cd_4_group_6970	cd_2_group_6246
PDT001380160.1	PDS000007781.944	SAMN30196863	clinical	cd_8_group_7169	cd_4_group_6970	cd_2_group_6246
PDT001380200.1	PDS000007781.944	SAMN30196671	clinical	cd_8_group_7169	cd_4_group_6970	cd_2_group_6246
PDT001380214.1	PDS000007781.944	SAMN30196946	clinical	cd_8_group_7169	cd_4_group_6970	cd_2_group_6246
PDT001380411.1	PDS000007781.944	SAMN30197909	clinical	cd_8_group_7169	cd_4_group_6970	cd_2_group_6246
PDT001382378.1	PDS000007781.944	SAMN30219983	clinical	cd_8_group_7169	cd_4_group_6970	cd_2_group_6246
PDT001383652.1	PDS000007781.944	SAMN30242865	clinical	cd_8_group_7169	cd_4_group_6970	cd_2_group_6246
PDT001383883.1	PDS000007781.944	SAMN30243447	clinical	cd_8_group_7169	cd_4_group_6970	cd_2_group_6246
PDT001389790.1	PDS000007781.944	SAMN30319227	clinical	cd_8_group_7169	cd_4_group_6970	cd_2_group_6246
PDT001390154.1	PDS000007781.944	SAMN30324036	clinical	cd_8_group_7169	cd_4_group_6970	cd_2_group_6246
PDT001390183.1	PDS000007781.944	SAMN30325216	clinical	cd_8_group_7169	cd_4_group_6970	cd_2_group_6246
PDT001390207.1	PDS000007781.944	SAMN30325346	clinical	cd_8_group_7169	cd_4_group_6970	cd_2_group_6246
PDT001390443.1	PDS000007781.944	SAMN30345494	clinical	cd_8_group_7169	cd_4_group_6970	cd_2_group_6246
PDT001390493.1	PDS000007781.944	SAMN30346089	clinical	cd_8_group_7169	cd_4_group_6970	cd_2_group_6246
PDT001390514.1	PDS000007781.944	SAMN30346086	clinical	cd_8_group_7169	cd_4_group_6970	cd_2_group_6246
PDT001391100.1	PDS000007781.944	SAMN30349469	clinical	cd_8_group_7169	cd_4_group_6970	cd_2_group_6246
PDT001394139.1	PDS000007781.944	SAMN30410438	clinical	cd_8_group_7169	cd_4_group_6970	cd_2_group_6246
PDT001396501.1	PDS000007781.944	SAMN30466000	clinical	cd_8_group_7169	cd_4_group_6970	cd_2_group_6246
PDT001397179.1	PDS000007781.944	SAMN30468568	clinical	cd_8_group_7169	cd_4_group_6970	cd_2_group_6246
PDT001397449.1	PDS000007781.944	SAMN30487351	clinical	cd_8_group_7169	cd_4_group_6970	cd_2_group_6246
PDT001398308.1	PDS000007781.944	SAMN30444745	clinical	cd_8_group_7169	cd_4_group_6970	cd_2_group_6246
PDT001399032.1	PDS000007781.944	SAMN30523456	clinical	cd_8_group_7169	cd_4_group_6970	cd_2_group_6246
PDT001399391.1	PDS000007781.944	SAMN30444759	clinical	cd_8_group_7169	cd_4_group_6970	cd_2_group_6246
PDT001399576.1	PDS000007781.944	SAMN30467584	clinical	cd_8_group_7169	cd_4_group_6970	cd_2_group_6246
PDT001404432.1	PDS000007781.944	SAMN30560179	clinical	cd_8_group_7169	cd_4_group_6970	cd_2_group_6246
PDT001406144.1	PDS000007781.944	SAMN30602925	clinical	cd_8_group_7169	cd_4_group_6970	cd_2_group_6246
PDT001407904.1	PDS000007781.944	SAMN30631064	clinical	cd_8_group_7169	cd_4_group_6970	cd_2_group_6246
PDT001408413.1	PDS000007781.944	SAMN30654019	clinical	cd_8_group_7169	cd_4_group_6970	cd_2_group_6246
PDT001411536.1	PDS000007781.944	SAMN30648326	clinical	cd_8_group_7169	cd_4_group_6970	cd_2_group_6246
PDT001411783.1	PDS000007781.944	SAMN30719299	clinical	cd_8_group_7169	cd_4_group_6970	cd_2_group_6246
PDT001412775.1	PDS000007781.944	SAMN30751480	clinical	cd_8_group_7169	cd_4_group_6970	cd_2_group_6246
PDT001415262.1	PDS000007781.944	SAMN30813857	environmental/other	cd_8_group_7169	cd_4_group_6970	cd_2_group_6246
PDT001415270.1	PDS000007781.944	SAMN30813887	environmental/other	cd_8_group_7169	cd_4_group_6970	cd_2_group_6246
PDT001415957.1	PDS000007781.944	SAMN30827427	environmental/other	cd_8_group_7169	cd_4_group_6970	cd_2_group_6246
PDT001416216.1	PDS000007781.944	SAMN30827628	clinical	cd_8_group_7169	cd_4_group_6970	cd_2_group_6246
PDT001417349.1	PDS000007781.944	SAMEA9477229	NULL	cd_8_group_7169	cd_4_group_6970	cd_2_group_6246
PDT001418240.1	PDS000007781.944	SAMN30874485	clinical	cd_8_group_7169	cd_4_group_6970	cd_2_group_6246
PDT001418635.1	PDS000007781.944	SAMEA9477221	NULL	cd_8_group_7169	cd_4_group_6970	cd_2_group_6246
PDT001422094.1	PDS000007781.944	SAMN30911398	clinical	cd_8_group_7169	cd_4_group_6970	cd_2_group_6246
PDT001424513.1	PDS000007781.944	SAMN30922191	clinical	cd_8_group_7169	cd_4_group_6970	cd_2_group_6246
PDT001425339.1	PDS000007781.944	SAMN30927986	clinical	cd_8_group_7169	cd_4_group_6970	cd_2_group_6246
PDT001425376.1	PDS000007781.944	SAMN30928000	clinical	cd_8_group_7169	cd_4_group_6970	cd_2_group_6246
PDT001425966.1	PDS000007781.944	SAMN30933150	clinical	cd_8_group_7169	cd_4_group_6970	cd_2_group_6246
PDT001428702.1	PDS000007781.944	SAMN30965979	clinical	cd_8_group_7169	cd_4_group_6970	cd_2_group_6246
PDT001430270.1	PDS000007781.944	SAMN30988529	clinical	cd_8_group_7169	cd_4_group_6970	cd_2_group_6246
PDT001434251.1	PDS000007781.944	SAMN31019632	clinical	cd_8_group_7169	cd_4_group_6970	cd_2_group_6246
PDT001434255.1	PDS000007781.944	SAMN31019635	clinical	cd_8_group_7169	cd_4_group_6970	cd_2_group_6246
PDT001434264.1	PDS000007781.944	SAMN31019837	clinical	cd_8_group_7169	cd_4_group_6970	cd_2_group_6246
PDT001435014.1	PDS000007781.944	SAMN31036804	clinical	cd_8_group_7169	cd_4_group_6970	cd_2_group_6246
PDT001435159.1	PDS000007781.944	SAMN31039727	clinical	cd_8_group_7169	cd_4_group_6970	cd_2_group_6246
PDT001435320.1	PDS000007781.944	SAMN31045993	clinical	cd_8_group_7169	cd_4_group_6970	cd_2_group_6246
PDT001436069.1	PDS000007781.944	SAMN31062271	clinical	cd_8_group_7169	cd_4_group_6970	cd_2_group_6246
PDT001436271.1	PDS000007781.944	SAMN31066097	clinical	cd_8_group_7169	cd_4_group_6970	cd_2_group_6246
PDT001436395.1	PDS000007781.944	SAMN31076034	clinical	cd_8_group_7169	cd_4_group_6970	cd_2_group_6246
PDT001436432.1	PDS000007781.944	SAMN31076827	clinical	cd_8_group_7169	cd_4_group_6970	cd_2_group_6246
PDT001438888.1	PDS000007781.944	SAMN31111136	environmental/other	cd_8_group_7169	cd_4_group_6970	cd_2_group_6246
PDT001440336.1	PDS000007781.944	SAMN31135743	clinical	cd_8_group_7169	cd_4_group_6970	cd_2_group_6246
PDT001440340.1	PDS000007781.944	SAMN31135746	clinical	cd_8_group_7169	cd_4_group_6970	cd_2_group_6246
PDT001440390.1	PDS000007781.944	SAMN31136423	clinical	cd_8_group_7169	cd_4_group_6970	cd_2_group_6246
PDT001443384.1	PDS000007781.944	SAMN31167757	clinical	cd_8_group_7169	cd_4_group_6970	cd_2_group_6246
PDT001445025.1	PDS000007781.944	SAMN31205612	clinical	cd_8_group_7169	cd_4_group_6970	cd_2_group_6246
PDT001445626.1	PDS000007781.944	SAMN31207390	clinical	cd_8_group_7169	cd_4_group_6970	cd_2_group_6246
PDT001445630.1	PDS000007781.944	SAMN31207381	clinical	cd_8_group_7169	cd_4_group_6970	cd_2_group_6246
PDT001445640.1	PDS000007781.944	SAMN31207472	clinical	cd_8_group_7169	cd_4_group_6970	cd_2_group_6246
PDT001445649.1	PDS000007781.944	SAMN31207541	clinical	cd_8_group_7169	cd_4_group_6970	cd_2_group_6246
PDT001445654.1	PDS000007781.944	SAMN31207543	clinical	cd_8_group_7169	cd_4_group_6970	cd_2_group_6246
PDT001449922.1	PDS000007781.944	SAMN31230994	clinical	cd_8_group_7169	cd_4_group_6970	cd_2_group_6246
PDT001449928.1	PDS000007781.944	SAMN31230986	clinical	cd_8_group_7169	cd_4_group_6970	cd_2_group_6246
PDT001449939.1	PDS000007781.944	SAMN31231065	clinical	cd_8_group_7169	cd_4_group_6970	cd_2_group_6246
PDT001450886.1	PDS000007781.944	SAMN31253009	clinical	cd_8_group_7169	cd_4_group_6970	cd_2_group_6246
PDT001451558.1	PDS000007781.944	SAMN31258882	clinical	cd_8_group_7169	cd_4_group_6970	cd_2_group_6246
PDT001452516.1	PDS000007781.944	SAMN31275132	clinical	cd_8_group_7169	cd_4_group_6970	cd_2_group_6246
PDT001452856.1	PDS000007781.944	SAMN31275717	clinical	cd_8_group_7169	cd_4_group_6970	cd_2_group_6246
PDT001453762.1	PDS000007781.944	SAMN31281037	clinical	cd_8_group_7169	cd_4_group_6970	cd_2_group_6246
PDT001454413.1	PDS000007781.944	SAMN31289432	clinical	cd_8_group_7169	cd_4_group_6970	cd_2_group_6246
PDT001455151.1	PDS000007781.944	SAMN31313660	clinical	cd_8_group_7169	cd_4_group_6970	cd_2_group_6246
PDT001455780.1	PDS000007781.944	SAMN31342633	clinical	cd_8_group_7169	cd_4_group_6970	cd_2_group_6246
PDT001455923.1	PDS000007781.944	SAMN31346829	clinical	cd_8_group_7169	cd_4_group_6970	cd_2_group_6246
PDT001456431.1	PDS000007781.944	SAMN31369813	clinical	cd_8_group_7169	cd_4_group_6970	cd_2_group_6246
PDT001456493.1	PDS000007781.944	SAMN31370204	clinical	cd_8_group_7169	cd_4_group_6970	cd_2_group_6246
PDT001462993.1	PDS000007781.944	SAMN31404470	clinical	cd_8_group_7169	cd_4_group_6970	cd_2_group_6246
PDT001463348.1	PDS000007781.944	SAMN31408691	clinical	cd_8_group_7169	cd_4_group_6970	cd_2_group_6246
PDT001464579.1	PDS000007781.944	SAMN31427017	clinical	cd_8_group_7169	cd_4_group_6970	cd_2_group_6246
PDT001465528.1	PDS000007781.944	SAMN31439078	clinical	cd_8_group_7169	cd_4_group_6970	cd_2_group_6246
PDT001470062.1	PDS000007781.944	SAMN31502263	clinical	cd_8_group_7169	cd_4_group_6970	cd_2_group_6246
PDT001470092.1	PDS000007781.944	SAMN31509353	clinical	cd_8_group_7169	cd_4_group_6970	cd_2_group_6246
PDT001472943.1	PDS000007781.944	SAMN31559910	clinical	cd_8_group_7169	cd_4_group_6970	cd_2_group_6246
PDT001473014.1	PDS000007781.944	SAMN31562152	clinical	cd_8_group_7169	cd_4_group_6970	cd_2_group_6246
PDT001473782.1	PDS000007781.944	SAMN31573956	environmental/other	cd_8_group_7169	cd_4_group_6970	cd_2_group_6246
PDT001473783.1	PDS000007781.944	SAMN31573955	environmental/other	cd_8_group_7169	cd_4_group_6970	cd_2_group_6246
PDT001473798.1	PDS000007781.944	SAMN31574006	clinical	cd_8_group_7169	cd_4_group_6970	cd_2_group_6246
PDT001474601.1	PDS000007781.944	SAMN31574305	clinical	cd_8_group_7169	cd_4_group_6970	cd_2_group_6246
PDT001474770.1	PDS000007781.944	SAMN31577054	clinical	cd_8_group_7169	cd_4_group_6970	cd_2_group_6246
PDT001475006.1	PDS000007781.944	SAMN31581182	environmental/other	cd_8_group_7169	cd_4_group_6970	cd_2_group_6246
PDT001476349.1	PDS000007781.944	SAMN31608091	clinical	cd_8_group_7169	cd_4_group_6970	cd_2_group_6246
PDT001480803.1	PDS000007781.944	SAMN31647328	clinical	cd_8_group_7169	cd_4_group_6970	cd_2_group_6246
PDT001481343.1	PDS000007781.944	SAMN31659112	clinical	cd_8_group_7169	cd_4_group_6970	cd_2_group_6246
PDT001481431.1	PDS000007781.944	SAMN31661597	environmental/other	cd_8_group_7169	cd_4_group_6970	cd_2_group_6246
PDT001481455.1	PDS000007781.944	SAMN31661686	environmental/other	cd_8_group_7169	cd_4_group_6970	cd_2_group_6246
PDT001481456.1	PDS000007781.944	SAMN31661692	environmental/other	cd_8_group_7169	cd_4_group_6970	cd_2_group_6246
PDT001481459.1	PDS000007781.944	SAMN31661704	environmental/other	cd_8_group_7169	cd_4_group_6970	cd_2_group_6246
PDT001481461.1	PDS000007781.944	SAMN31661696	environmental/other	cd_8_group_7169	cd_4_group_6970	cd_2_group_6246
PDT001481490.1	PDS000007781.944	SAMN31661759	environmental/other	cd_8_group_7169	cd_4_group_6970	cd_2_group_6246
PDT001481542.1	PDS000007781.944	SAMN31661691	environmental/other	cd_8_group_7169	cd_4_group_6970	cd_2_group_6246
PDT001481548.1	PDS000007781.944	SAMN31661592	environmental/other	cd_8_group_7169	cd_4_group_6970	cd_2_group_6246
PDT001481874.1	PDS000007781.944	SAMN31661593	environmental/other	cd_8_group_7169	cd_4_group_6970	cd_2_group_6246
PDT001481937.1	PDS000007781.944	SAMN31662302	environmental/other	cd_8_group_7169	cd_4_group_6970	cd_2_group_6246
PDT001481946.1	PDS000007781.944	SAMN31662305	environmental/other	cd_8_group_7169	cd_4_group_6970	cd_2_group_6246
PDT001481948.1	PDS000007781.944	SAMN31660501	clinical	cd_8_group_7169	cd_4_group_6970	cd_2_group_6246
PDT001481970.1	PDS000007781.944	SAMN31662360	environmental/other	cd_8_group_7169	cd_4_group_6970	cd_2_group_6246
PDT001482031.1	PDS000007781.944	SAMN31663175	environmental/other	cd_8_group_7169	cd_4_group_6970	cd_2_group_6246
PDT001482041.1	PDS000007781.944	SAMN31663292	environmental/other	cd_8_group_7169	cd_4_group_6970	cd_2_group_6246
PDT001482072.1	PDS000007781.944	SAMN31663107	environmental/other	cd_8_group_7169	cd_4_group_6970	cd_2_group_6246
PDT001482073.1	PDS000007781.944	SAMN31662374	environmental/other	cd_8_group_7169	cd_4_group_6970	cd_2_group_6246
PDT001482086.1	PDS000007781.944	SAMN31663099	environmental/other	cd_8_group_7169	cd_4_group_6970	cd_2_group_6246
PDT001482257.1	PDS000007781.944	SAMN31662560	environmental/other	cd_8_group_7169	cd_4_group_6970	cd_2_group_6246
PDT001482928.1	PDS000007781.944	SAMN31675144	clinical	cd_8_group_7169	cd_4_group_6970	cd_2_group_6246
PDT001483293.1	PDS000007781.944	SAMN31684420	clinical	cd_8_group_7169	cd_4_group_6970	cd_2_group_6246
PDT001484899.1	PDS000007781.944	SAMN31713159	clinical	cd_8_group_7169	cd_4_group_6970	cd_2_group_6246
PDT001485489.1	PDS000007781.944	SAMN31717277	clinical	cd_8_group_7169	cd_4_group_6970	cd_2_group_6246
PDT001485639.1	PDS000007781.944	SAMN31727472	clinical	cd_8_group_7169	cd_4_group_6970	cd_2_group_6246
PDT001488188.1	PDS000007781.944	SAMN31776132	clinical	cd_8_group_7169	cd_4_group_6970	cd_2_group_6246
PDT001488763.1	PDS000007781.944	SAMN31789228	clinical	cd_8_group_7169	cd_4_group_6970	cd_2_group_6246
PDT001491336.1	PDS000007781.944	SAMN31819311	clinical	cd_8_group_7169	cd_4_group_6970	cd_2_group_6246
PDT001492545.1	PDS000007781.944	SAMN31835508	clinical	cd_8_group_7169	cd_4_group_6970	cd_2_group_6246
PDT001495664.1	PDS000007781.944	SAMN31837049	clinical	cd_8_group_7169	cd_4_group_6970	cd_2_group_6246
PDT001496794.1	PDS000007781.944	SAMN31855693	clinical	cd_8_group_7169	cd_4_group_6970	cd_2_group_6246
PDT001502796.1	PDS000007781.944	SAMN31890552	clinical	cd_8_group_7169	cd_4_group_6970	cd_2_group_6246
PDT001503126.1	PDS000007781.944	SAMN31896618	clinical	cd_8_group_7169	cd_4_group_6970	cd_2_group_6246
PDT001506501.1	PDS000007781.944	SAMN31951067	clinical	cd_8_group_7169	cd_4_group_6970	cd_2_group_6246
PDT001507124.1	PDS000007781.944	SAMN31972436	clinical	cd_8_group_7169	cd_4_group_6970	cd_2_group_6246
PDT001512594.1	PDS000007781.944	SAMN32040582	clinical	cd_8_group_7169	cd_4_group_6970	cd_2_group_6246
PDT001512598.1	PDS000007781.944	SAMN32040585	clinical	cd_8_group_7169	cd_4_group_6970	cd_2_group_6246
PDT001512602.1	PDS000007781.944	SAMN32040588	clinical	cd_8_group_7169	cd_4_group_6970	cd_2_group_6246
PDT001513056.1	PDS000007781.944	SAMN32057969	clinical	cd_8_group_7169	cd_4_group_6970	cd_2_group_6246
PDT001514258.1	PDS000007781.944	SAMN32069836	clinical	cd_8_group_7169	cd_4_group_6970	cd_2_group_6246
PDT001514262.1	PDS000007781.944	SAMN32069977	clinical	cd_8_group_7169	cd_4_group_6970	cd_2_group_6246
PDT001526123.1	PDS000007781.944	SAMN32224785	clinical	cd_8_group_7169	cd_4_group_6970	cd_2_group_6246
PDT001537441.1	PDS000007781.944	SAMN32311203	clinical	cd_8_group_7169	cd_4_group_6970	cd_2_group_6246
PDT001538940.1	PDS000007781.944	SAMN32330334	clinical	cd_8_group_7169	cd_4_group_6970	cd_2_group_6246
PDT001540327.1	PDS000007781.944	SAMN32340436	clinical	cd_8_group_7169	cd_4_group_6970	cd_2_group_6246
PDT001549169.1	PDS000007781.944	SAMN32420767	clinical	cd_8_group_7169	cd_4_group_6970	cd_2_group_6246
PDT001550988.1	PDS000007781.944	SAMN32472056	clinical	cd_8_group_7169	cd_4_group_6970	cd_2_group_6246
PDT001552350.1	PDS000007781.944	SAMN32513199	clinical	cd_8_group_7169	cd_4_group_6970	cd_2_group_6246
PDT001561918.1	PDS000007781.944	SAMN32580052	clinical	cd_8_group_7169	cd_4_group_6970	cd_2_group_6246
PDT001565677.1	PDS000007781.944	SAMN32614548	clinical	cd_8_group_7169	cd_4_group_6970	cd_2_group_6246
PDT001576818.1	PDS000007781.944	SAMN32730082	clinical	cd_8_group_7169	cd_4_group_6970	cd_2_group_6246
PDT001576829.1	PDS000007781.944	SAMN32730094	clinical	cd_8_group_7169	cd_4_group_6970	cd_2_group_6246
PDT001581807.1	PDS000007781.944	SAMN32795508	clinical	cd_8_group_7169	cd_4_group_6970	cd_2_group_6246
PDT001582119.1	PDS000007781.944	SAMN32798009	clinical	cd_8_group_7169	cd_4_group_6970	cd_2_group_6246
PDT001583394.1	PDS000007781.944	SAMN32812864	clinical	cd_8_group_7169	cd_4_group_6970	cd_2_group_6246
PDT001586300.1	PDS000007781.944	SAMN32875985	clinical	cd_8_group_7169	cd_4_group_6970	cd_2_group_6246
PDT001589547.1	PDS000007781.944	SAMN32881849	clinical	cd_8_group_7169	cd_4_group_6970	cd_2_group_6246
PDT001589553.1	PDS000007781.944	SAMN32881853	clinical	cd_8_group_7169	cd_4_group_6970	cd_2_group_6246
PDT001590220.1	PDS000007781.944	SAMN32887896	clinical	cd_8_group_7169	cd_4_group_6970	cd_2_group_6246
PDT001594916.1	PDS000007781.944	SAMN32942394	clinical	cd_8_group_7169	cd_4_group_6970	cd_2_group_6246
PDT001598037.1	PDS000007781.944	SAMN32973009	clinical	cd_8_group_7169	cd_4_group_6970	cd_2_group_6246
PDT001598129.1	PDS000007781.944	SAMN32977372	clinical	cd_8_group_7169	cd_4_group_6970	cd_2_group_6246
PDT001601399.1	PDS000007781.944	SAMN33026076	clinical	cd_8_group_7169	cd_4_group_6970	cd_2_group_6246
PDT001602818.1	PDS000007781.944	SAMN33057980	clinical	cd_8_group_7169	cd_4_group_6970	cd_2_group_6246
PDT001607208.1	PDS000007781.944	SAMN33139561	clinical	cd_8_group_7169	cd_4_group_6970	cd_2_group_6246
PDT001607551.1	PDS000007781.944	SAMN33141658	clinical	cd_8_group_7169	cd_4_group_6970	cd_2_group_6246
PDT001611485.1	PDS000007781.944	SAMN33228690	clinical	cd_8_group_7169	cd_4_group_6970	cd_2_group_6246
PDT001612816.1	PDS000007781.944	SAMN33265107	clinical	cd_8_group_7169	cd_4_group_6970	cd_2_group_6246
PDT001613466.1	PDS000007781.944	SAMN33270625	clinical	cd_8_group_7169	cd_4_group_6970	cd_2_group_6246
PDT001614388.1	PDS000007781.944	SAMN33274643	clinical	cd_8_group_7169	cd_4_group_6970	cd_2_group_6246
PDT001616916.1	PDS000007781.944	SAMN33323084	clinical	cd_8_group_7169	cd_4_group_6970	cd_2_group_6246
PDT001616925.1	PDS000007781.944	SAMN33323073	clinical	cd_8_group_7169	cd_4_group_6970	cd_2_group_6246
PDT001636254.1	PDS000007781.944	SAMN33378348	clinical	cd_8_group_7169	cd_4_group_6970	cd_2_group_6246
PDT001648445.1	PDS000007781.944	SAMN33484979	clinical	cd_8_group_7169	cd_4_group_6970	cd_2_group_6246
PDT001653063.1	PDS000007781.944	SAMN33613820	clinical	cd_8_group_7169	cd_4_group_6970	cd_2_group_6246
PDT001662522.1	PDS000007781.944	SAMN33759818	clinical	cd_8_group_7169	cd_4_group_6970	cd_2_group_6246
PDT001662624.1	PDS000007781.944	SAMN33394024	environmental/other	cd_8_group_7169	cd_4_group_6970	cd_2_group_6246
PDT001662625.1	PDS000007781.944	SAMN33394023	environmental/other	cd_8_group_7169	cd_4_group_6970	cd_2_group_6246
PDT001662626.1	PDS000007781.944	SAMN33394022	environmental/other	cd_8_group_7169	cd_4_group_6970	cd_2_group_6246
PDT001662636.1	PDS000007781.944	SAMN13763817	environmental/other	cd_8_group_7169	cd_4_group_6970	cd_2_group_6246
PDT001662643.1	PDS000007781.944	SAMN10579127	environmental/other	cd_8_group_7169	cd_4_group_6970	cd_2_group_6246
PDT001664247.1	PDS000007781.944	SAMN33830325	clinical	cd_8_group_7169	cd_4_group_6970	cd_2_group_6246
PDT001666153.1	PDS000007781.944	SAMN33861640	clinical	cd_8_group_7169	cd_4_group_6970	cd_2_group_6246
PDT001666156.1	PDS000007781.944	SAMN33861648	clinical	cd_8_group_7169	cd_4_group_6970	cd_2_group_6246
PDT001670876.1	PDS000007781.944	SAMN33939850	clinical	cd_8_group_7169	cd_4_group_6970	cd_2_group_6246
PDT001671277.1	PDS000007781.944	SAMN33941215	clinical	cd_8_group_7169	cd_4_group_6970	cd_2_group_6246
PDT001671284.1	PDS000007781.944	SAMN33941220	clinical	cd_8_group_7169	cd_4_group_6970	cd_2_group_6246
PDT001674139.1	PDS000007781.944	SAMN33954823	clinical	cd_8_group_7169	cd_4_group_6970	cd_2_group_6246
PDT001676192.1	PDS000007781.944	SAMN33993010	clinical	cd_8_group_7169	cd_4_group_6970	cd_2_group_6246
PDT001676394.1	PDS000007781.944	SAMN34023345	clinical	cd_8_group_7169	cd_4_group_6970	cd_2_group_6246
PDT001677123.1	PDS000007781.944	SAMN34030403	clinical	cd_8_group_7169	cd_4_group_6970	cd_2_group_6246
PDT001677565.1	PDS000007781.944	SAMN34050350	clinical	cd_8_group_7169	cd_4_group_6970	cd_2_group_6246
PDT001677571.1	PDS000007781.944	SAMN34050346	clinical	cd_8_group_7169	cd_4_group_6970	cd_2_group_6246
PDT001677818.1	PDS000007781.944	SAMN34053563	clinical	cd_8_group_7169	cd_4_group_6970	cd_2_group_6246
PDT001677903.1	PDS000007781.944	SAMN34055406	clinical	cd_8_group_7169	cd_4_group_6970	cd_2_group_6246
PDT001678019.1	PDS000007781.944	SAMN34056887	clinical	cd_8_group_7169	cd_4_group_6970	cd_2_group_6246
PDT001678739.1	PDS000007781.944	SAMN34068151	clinical	cd_8_group_7169	cd_4_group_6970	cd_2_group_6246
PDT001678745.1	PDS000007781.944	SAMN34068140	clinical	cd_8_group_7169	cd_4_group_6970	cd_2_group_6246
PDT001679061.1	PDS000007781.944	SAMN34069797	clinical	cd_8_group_7169	cd_4_group_6970	cd_2_group_6246
PDT001681177.1	PDS000007781.944	SAMN34104332	clinical	cd_8_group_7169	cd_4_group_6970	cd_2_group_6246
PDT001681180.1	PDS000007781.944	SAMN34104434	clinical	cd_8_group_7169	cd_4_group_6970	cd_2_group_6246
PDT001684141.1	PDS000007781.944	SAMN34115971	clinical	cd_8_group_7169	cd_4_group_6970	cd_2_group_6246
PDT001685489.1	PDS000007781.944	SAMN34128395	clinical	cd_8_group_7169	cd_4_group_6970	cd_2_group_6246
PDT001687797.1	PDS000007781.944	SAMN34154884	clinical	cd_8_group_7169	cd_4_group_6970	cd_2_group_6246
PDT001688385.1	PDS000007781.944	SAMN34157309	clinical	cd_8_group_7169	cd_4_group_6970	cd_2_group_6246
PDT001691147.1	PDS000007781.944	SAMN34217726	clinical	cd_8_group_7169	cd_4_group_6970	cd_2_group_6246
PDT001691265.1	PDS000007781.944	SAMN34218565	clinical	cd_8_group_7169	cd_4_group_6970	cd_2_group_6246
PDT001691545.1	PDS000007781.944	SAMN34223860	clinical	cd_8_group_7169	cd_4_group_6970	cd_2_group_6246
PDT001691666.1	PDS000007781.944	SAMN34232344	clinical	cd_8_group_7169	cd_4_group_6970	cd_2_group_6246
PDT001691782.1	PDS000007781.944	SAMN34232719	clinical	cd_8_group_7169	cd_4_group_6970	cd_2_group_6246
PDT001691793.1	PDS000007781.944	SAMN34232724	clinical	cd_8_group_7169	cd_4_group_6970	cd_2_group_6246
PDT001700253.1	PDS000007781.944	SAMN34351267	clinical	cd_8_group_7169	cd_4_group_6970	cd_2_group_6246
PDT001700367.1	PDS000007781.944	SAMN34352673	clinical	cd_8_group_7169	cd_4_group_6970	cd_2_group_6246
PDT001700372.1	PDS000007781.944	SAMN34352675	clinical	cd_8_group_7169	cd_4_group_6970	cd_2_group_6246
PDT001700376.1	PDS000007781.944	SAMN34352672	clinical	cd_8_group_7169	cd_4_group_6970	cd_2_group_6246
PDT001709095.1	PDS000007781.944	SAMN34418699	clinical	cd_8_group_7169	cd_4_group_6970	cd_2_group_6246
PDT001709357.1	PDS000007781.944	SAMN34424042	clinical	cd_8_group_7169	cd_4_group_6970	cd_2_group_6246
PDT001717143.1	PDS000007781.944	SAMN34511025	clinical	cd_8_group_7169	cd_4_group_6970	cd_2_group_6246
PDT001717331.1	PDS000007781.944	SAMN34536194	clinical	cd_8_group_7169	cd_4_group_6970	cd_2_group_6246
PDT001726700.1	PDS000007781.944	SAMN35000466	clinical	cd_8_group_7169	cd_4_group_6970	cd_2_group_6246
PDT001735549.1	PDS000007781.944	SAMN35098222	clinical	cd_8_group_7169	cd_4_group_6970	cd_2_group_6246
PDT001736038.1	PDS000007781.944	SAMN35103996	clinical	cd_8_group_7169	cd_4_group_6970	cd_2_group_6246
PDT001752105.1	PDS000007781.944	SAMN35327722	clinical	cd_8_group_7169	cd_4_group_6970	cd_2_group_6246
PDT001759948.1	PDS000007781.944	SAMN35441002	clinical	cd_8_group_7169	cd_4_group_6970	cd_2_group_6246
PDT001764603.1	PDS000007781.944	SAMN35527817	clinical	cd_8_group_7169	cd_4_group_6970	cd_2_group_6246
PDT001767065.1	PDS000007781.944	SAMN35565952	clinical	cd_8_group_7169	cd_4_group_6970	cd_2_group_6246
PDT001767448.1	PDS000007781.944	SAMN35528063	clinical	cd_8_group_7169	cd_4_group_6970	cd_2_group_6246
PDT001768561.1	PDS000007781.944	SAMN35622164	clinical	cd_8_group_7169	cd_4_group_6970	cd_2_group_6246
PDT001770953.1	PDS000007781.944	SAMN35648295	clinical	cd_8_group_7169	cd_4_group_6970	cd_2_group_6246
PDT001771112.1	PDS000007781.944	SAMN35622377	environmental/other	cd_8_group_7169	cd_4_group_6970	cd_2_group_6246
PDT001771114.1	PDS000007781.944	SAMN35622375	environmental/other	cd_8_group_7169	cd_4_group_6970	cd_2_group_6246
PDT001771115.1	PDS000007781.944	SAMN35622374	environmental/other	cd_8_group_7169	cd_4_group_6970	cd_2_group_6246
PDT001771116.1	PDS000007781.944	SAMN35622373	environmental/other	cd_8_group_7169	cd_4_group_6970	cd_2_group_6246
PDT001774636.1	PDS000007781.944	SAMN35686985	clinical	cd_8_group_7169	cd_4_group_6970	cd_2_group_6246
PDT001776678.1	PDS000007781.944	SAMN35713772	clinical	cd_8_group_7169	cd_4_group_6970	cd_2_group_6246
PDT001777652.1	PDS000007781.944	SAMN35716115	clinical	cd_8_group_7169	cd_4_group_6970	cd_2_group_6246
PDT001777709.1	PDS000007781.944	SAMN35716144	clinical	cd_8_group_7169	cd_4_group_6970	cd_2_group_6246
PDT001779882.1	PDS000007781.944	SAMN35735793	clinical	cd_8_group_7169	cd_4_group_6970	cd_2_group_6246
PDT001780755.1	PDS000007781.944	SAMN35751052	clinical	cd_8_group_7169	cd_4_group_6970	cd_2_group_6246
PDT001780836.1	PDS000007781.944	SAMN18318706	environmental/other	cd_8_group_7169	cd_4_group_6970	cd_2_group_6246
PDT001780843.1	PDS000007781.944	SAMN10165235	environmental/other	cd_8_group_7169	cd_4_group_6970	cd_2_group_6246
PDT001784848.2	PDS000007781.944	SAMN29834561	clinical	cd_8_group_7169	cd_4_group_6970	cd_2_group_6246
PDT001784849.2	PDS000007781.944	SAMN35685758	environmental/other	cd_8_group_7169	cd_4_group_6970	cd_2_group_6246
PDT001784850.1	PDS000007781.944	SAMN35685757	environmental/other	cd_8_group_7169	cd_4_group_6970	cd_2_group_6246
PDT001785848.1	PDS000007781.944	SAMN35801782	clinical	cd_8_group_7169	cd_4_group_6970	cd_2_group_6246
PDT001793472.1	PDS000007781.944	SAMN36039843	clinical	cd_8_group_7169	cd_4_group_6970	cd_2_group_6246
PDT001808032.1	PDS000007781.944	SAMN36275345	clinical	cd_8_group_7169	cd_4_group_6970	cd_2_group_6246
PDT001811565.1	PDS000007781.944	SAMN36308508	environmental/other	cd_8_group_7169	cd_4_group_6970	cd_2_group_6246
PDT001815031.1	PDS000007781.944	SAMN36405980	environmental/other	cd_8_group_7169	cd_4_group_6970	cd_2_group_6246
PDT001815712.1	PDS000007781.944	SAMN36412822	clinical	cd_8_group_7169	cd_4_group_6970	cd_2_group_6246
PDT001816850.1	PDS000007781.944	SAMN36436817	clinical	cd_8_group_7169	cd_4_group_6970	cd_2_group_6246
PDT001818869.1	PDS000007781.944	SAMN36496199	clinical	cd_8_group_7169	cd_4_group_6970	cd_2_group_6246
PDT001826471.1	PDS000007781.944	SAMN36697403	clinical	cd_8_group_7169	cd_4_group_6970	cd_2_group_6246
PDT001827817.1	PDS000007781.944	SAMN36702362	clinical	cd_8_group_7169	cd_4_group_6970	cd_2_group_6246
PDT001829588.2	PDS000007781.944	SAMN36716165	clinical	cd_8_group_7169	cd_4_group_6970	cd_2_group_6246
PDT001832161.1	PDS000007781.944	SAMN36748563	environmental/other	cd_8_group_7169	cd_4_group_6970	cd_2_group_6246
PDT001836934.1	PDS000007781.944	SAMN36791551	clinical	cd_8_group_7169	cd_4_group_6970	cd_2_group_6246
PDT001840261.1	PDS000007781.944	SAMN36843186	clinical	cd_8_group_7169	cd_4_group_6970	cd_2_group_6246
PDT001844939.1	PDS000007781.944	SAMN36890753	clinical	cd_8_group_7169	cd_4_group_6970	cd_2_group_6246
PDT001845184.1	PDS000007781.944	SAMN36891363	clinical	cd_8_group_7169	cd_4_group_6970	cd_2_group_6246
PDT001845591.1	PDS000007781.944	SAMN36892665	clinical	cd_8_group_7169	cd_4_group_6970	cd_2_group_6246
PDT001848518.2	PDS000007781.944	SAMN36946670	clinical	cd_8_group_7169	cd_4_group_6970	cd_2_group_6246
PDT001850133.1	PDS000007781.944	SAMN36974260	clinical	cd_8_group_7169	cd_4_group_6970	cd_2_group_6246
PDT001850739.1	PDS000007781.944	SAMN36982027	clinical	cd_8_group_7169	cd_4_group_6970	cd_2_group_6246
PDT001851047.1	PDS000007781.944	SAMN36984178	clinical	cd_8_group_7169	cd_4_group_6970	cd_2_group_6246
PDT001851134.1	PDS000007781.944	SAMN36984349	clinical	cd_8_group_7169	cd_4_group_6970	cd_2_group_6246
PDT001853186.1	PDS000007781.944	SAMN37009088	clinical	cd_8_group_7169	cd_4_group_6970	cd_2_group_6246
PDT001854369.1	PDS000007781.944	SAMN37006705	environmental/other	cd_8_group_7169	cd_4_group_6970	cd_2_group_6246
PDT001854794.1	PDS000007781.944	SAMN37047030	clinical	cd_8_group_7169	cd_4_group_6970	cd_2_group_6246
PDT001857774.1	PDS000007781.944	SAMN37094909	clinical	cd_8_group_7169	cd_4_group_6970	cd_2_group_6246
PDT001858177.1	PDS000007781.944	SAMN37097536	clinical	cd_8_group_7169	cd_4_group_6970	cd_2_group_6246
PDT001860186.1	PDS000007781.944	SAMN37128085	clinical	cd_8_group_7169	cd_4_group_6970	cd_2_group_6246
PDT001860465.1	PDS000007781.944	SAMN37144274	clinical	cd_8_group_7169	cd_4_group_6970	cd_2_group_6246
PDT001861133.1	PDS000007781.944	SAMN37147117	clinical	cd_8_group_7169	cd_4_group_6970	cd_2_group_6246
PDT001865351.1	PDS000007781.944	SAMN37161016	clinical	cd_8_group_7169	cd_4_group_6970	cd_2_group_6246
PDT001865494.1	PDS000007781.944	SAMN37161639	clinical	cd_8_group_7169	cd_4_group_6970	cd_2_group_6246
PDT001866308.1	PDS000007781.944	SAMN37162100	environmental/other	cd_8_group_7169	cd_4_group_6970	cd_2_group_6246
PDT001866309.1	PDS000007781.944	SAMN37162098	environmental/other	cd_8_group_7169	cd_4_group_6970	cd_2_group_6246
PDT001866572.1	PDS000007781.944	SAMN37162727	clinical	cd_8_group_7169	cd_4_group_6970	cd_2_group_6246
PDT001867125.1	PDS000007781.944	SAMN37182682	clinical	cd_8_group_7169	cd_4_group_6970	cd_2_group_6246
PDT001868351.1	PDS000007781.944	SAMN37185662	clinical	cd_8_group_7169	cd_4_group_6970	cd_2_group_6246
PDT001878282.1	PDS000007781.944	SAMN37329035	clinical	cd_8_group_7169	cd_4_group_6970	cd_2_group_6246
PDT001881329.1	PDS000007781.944	SAMN37351041	clinical	cd_8_group_7169	cd_4_group_6970	cd_2_group_6246
PDT001883724.1	PDS000007781.944	SAMN37383968	clinical	cd_8_group_7169	cd_4_group_6970	cd_2_group_6246
PDT001883735.1	PDS000007781.944	SAMN37383993	clinical	cd_8_group_7169	cd_4_group_6970	cd_2_group_6246
PDT001884421.1	PDS000007781.944	SAMN37385043	clinical	cd_8_group_7169	cd_4_group_6970	cd_2_group_6246
PDT001884857.1	PDS000007781.944	SAMN37397392	clinical	cd_8_group_7169	cd_4_group_6970	cd_2_group_6246
PDT001887268.1	PDS000007781.944	SAMN37398700	clinical	cd_8_group_7169	cd_4_group_6970	cd_2_group_6246
PDT001887756.1	PDS000007781.944	SAMN37408416	clinical	cd_8_group_7169	cd_4_group_6970	cd_2_group_6246
PDT001889610.1	PDS000007781.944	SAMN37442691	environmental/other	cd_8_group_7169	cd_4_group_6970	cd_2_group_6246
PDT001889625.1	PDS000007781.944	SAMN37442991	clinical	cd_8_group_7169	cd_4_group_6970	cd_2_group_6246
PDT001889825.1	PDS000007781.944	SAMN37443512	clinical	cd_8_group_7169	cd_4_group_6970	cd_2_group_6246
PDT001890511.1	PDS000007781.944	SAMN37458180	clinical	cd_8_group_7169	cd_4_group_6970	cd_2_group_6246
PDT001890675.1	PDS000007781.944	SAMN37458705	clinical	cd_8_group_7169	cd_4_group_6970	cd_2_group_6246
PDT001892259.1	PDS000007781.944	SAMN37481403	clinical	cd_8_group_7169	cd_4_group_6970	cd_2_group_6246
PDT001892307.1	PDS000007781.944	SAMN37481389	clinical	cd_8_group_7169	cd_4_group_6970	cd_2_group_6246
PDT001893808.1	PDS000007781.944	SAMN37513842	clinical	cd_8_group_7169	cd_4_group_6970	cd_2_group_6246
PDT001898994.1	PDS000007781.944	SAMN37528848	clinical	cd_8_group_7169	cd_4_group_6970	cd_2_group_6246
PDT001899943.1	PDS000007781.944	SAMN37529184	clinical	cd_8_group_7169	cd_4_group_6970	cd_2_group_6246
PDT001900096.1	PDS000007781.944	SAMN37531217	clinical	cd_8_group_7169	cd_4_group_6970	cd_2_group_6246
PDT001912924.1	PDS000007781.944	SAMN37663440	clinical	cd_8_group_7169	cd_4_group_6970	cd_2_group_6246
PDT001913003.1	PDS000007781.944	SAMN37664192	clinical	cd_8_group_7169	cd_4_group_6970	cd_2_group_6246
PDT001913091.1	PDS000007781.944	SAMN37666019	clinical	cd_8_group_7169	cd_4_group_6970	cd_2_group_6246
PDT001924400.1	PDS000007781.944	SAMN37766076	clinical	cd_8_group_7169	cd_4_group_6970	cd_2_group_6246
PDT001924744.1	PDS000007781.944	SAMN37769511	clinical	cd_8_group_7169	cd_4_group_6970	cd_2_group_6246
PDT001924775.1	PDS000007781.944	SAMN37769922	clinical	cd_8_group_7169	cd_4_group_6970	cd_2_group_6246
PDT001924794.1	PDS000007781.944	SAMN37769914	clinical	cd_8_group_7169	cd_4_group_6970	cd_2_group_6246
PDT001924915.1	PDS000007781.944	SAMN37771085	clinical	cd_8_group_7169	cd_4_group_6970	cd_2_group_6246
PDT001926201.1	PDS000007781.944	SAMN37803573	clinical	cd_8_group_7169	cd_4_group_6970	cd_2_group_6246
PDT001927409.1	PDS000007781.944	SAMN37805830	clinical	cd_8_group_7169	cd_4_group_6970	cd_2_group_6246
PDT001927410.1	PDS000007781.944	SAMN37805832	clinical	cd_8_group_7169	cd_4_group_6970	cd_2_group_6246
PDT001927463.1	PDS000007781.944	SAMN37792055	environmental/other	cd_8_group_7169	cd_4_group_6970	cd_2_group_6246
PDT001927464.1	PDS000007781.944	SAMN37792054	environmental/other	cd_8_group_7169	cd_4_group_6970	cd_2_group_6246
PDT001927465.1	PDS000007781.944	SAMN37792053	environmental/other	cd_8_group_7169	cd_4_group_6970	cd_2_group_6246
PDT001927466.1	PDS000007781.944	SAMN37792052	environmental/other	cd_8_group_7169	cd_4_group_6970	cd_2_group_6246
PDT001927469.1	PDS000007781.944	SAMN37792049	environmental/other	cd_8_group_7169	cd_4_group_6970	cd_2_group_6246
PDT001927494.1	PDS000007781.944	SAMN37792009	environmental/other	cd_8_group_7169	cd_4_group_6970	cd_2_group_6246
PDT001927581.1	PDS000007781.944	SAMN37792008	environmental/other	cd_8_group_7169	cd_4_group_6970	cd_2_group_6246
PDT001927582.1	PDS000007781.944	SAMN37792007	environmental/other	cd_8_group_7169	cd_4_group_6970	cd_2_group_6246
PDT001940425.1	PDS000007781.944	SAMN37830262	clinical	cd_8_group_7169	cd_4_group_6970	cd_2_group_6246
PDT001941204.1	PDS000007781.944	SAMN37846657	clinical	cd_8_group_7169	cd_4_group_6970	cd_2_group_6246
PDT001947871.1	PDS000007781.944	SAMN37875613	clinical	cd_8_group_7169	cd_4_group_6970	cd_2_group_6246
PDT001949118.1	PDS000007781.944	SAMN37907409	clinical	cd_8_group_7169	cd_4_group_6970	cd_2_group_6246
PDT001952598.1	PDS000007781.944	SAMN37942989	clinical	cd_8_group_7169	cd_4_group_6970	cd_2_group_6246
PDT001953337.1	PDS000007781.944	SAMN37977594	clinical	cd_8_group_7169	cd_4_group_6970	cd_2_group_6246
PDT001953455.1	PDS000007781.944	SAMN37981115	clinical	cd_8_group_7169	cd_4_group_6970	cd_2_group_6246
PDT001953725.1	PDS000007781.944	SAMN37982753	clinical	cd_8_group_7169	cd_4_group_6970	cd_2_group_6246
PDT001953726.1	PDS000007781.944	SAMN37982742	clinical	cd_8_group_7169	cd_4_group_6970	cd_2_group_6246
PDT001963636.1	PDS000007781.944	SAMN38052764	clinical	cd_8_group_7169	cd_4_group_6970	cd_2_group_6246
PDT001967312.1	PDS000007781.944	SAMN38094270	clinical	cd_8_group_7169	cd_4_group_6970	cd_2_group_6246
PDT001973985.1	PDS000007781.944	SAMN38145557	clinical	cd_8_group_7169	cd_4_group_6970	cd_2_group_6246
PDT001974397.1	PDS000007781.944	SAMN38163891	clinical	cd_8_group_7169	cd_4_group_6970	cd_2_group_6246
PDT001974399.1	PDS000007781.944	SAMN38163886	clinical	cd_8_group_7169	cd_4_group_6970	cd_2_group_6246
PDT001975614.1	PDS000007781.944	SAMN38186529	clinical	cd_8_group_7169	cd_4_group_6970	cd_2_group_6246
PDT001984864.1	PDS000007781.944	SAMN38253204	clinical	cd_8_group_7169	cd_4_group_6970	cd_2_group_6246
PDT001993403.1	PDS000007781.944	SAMN38335988	clinical	cd_8_group_7169	cd_4_group_6970	cd_2_group_6246
PDT001994852.1	PDS000007781.944	SAMN38349574	clinical	cd_8_group_7169	cd_4_group_6970	cd_2_group_6246
PDT001994929.1	PDS000007781.944	SAMN38350750	clinical	cd_8_group_7169	cd_4_group_6970	cd_2_group_6246
PDT001998835.1	PDS000007781.944	SAMN38373936	clinical	cd_8_group_7169	cd_4_group_6970	cd_2_group_6246
PDT002009475.1	PDS000007781.944	SAMN38452201	clinical	cd_8_group_7169	cd_4_group_6970	cd_2_group_6246
PDT000003500.3	PDS000031816.5	SAMN02344770	environmental/other	cd_8_group_717	cd_4_group_649	-
PDT000143881.2	PDS000031816.5	SAMN02847019	environmental/other	cd_8_group_717	cd_4_group_649	-
PDT000211352.2	PDS000026825.385	SAMN06898019	clinical	cd_8_group_7170	-	-
PDT000397350.1	PDS000026825.385	SAMN10319874	clinical	cd_8_group_7170	-	-
PDT000650918.1	PDS000026825.385	SAMN13691077	clinical	cd_8_group_7170	-	-
PDT000651325.1	PDS000026825.385	SAMN13693798	clinical	cd_8_group_7170	-	-
PDT000928233.1	PDS000026825.385	SAMN17052796	clinical	cd_8_group_7170	-	-
PDT001001208.1	PDS000026825.385	SAMN18350969	clinical	cd_8_group_7170	-	-
PDT001025711.1	PDS000026825.385	SAMN19110847	clinical	cd_8_group_7170	-	-
PDT000379165.1	PDS000026825.385	SAMN10076141	clinical	cd_8_group_7170	cd_4_group_19719	-
PDT000491707.1	PDS000026825.385	SAMN11461516	clinical	cd_8_group_7170	cd_4_group_19719	cd_2_group_22248
PDT000518468.1	PDS000026825.385	SAMN11969929	clinical	cd_8_group_7170	cd_4_group_19719	cd_2_group_22248
PDT000682880.1	PDS000026825.385	SAMN14087841	clinical	cd_8_group_7170	cd_4_group_28966	-
PDT000650650.1	PDS000026825.385	SAMN13684883	clinical	cd_8_group_7170	cd_4_group_28966	cd_2_group_27050
PDT000677148.1	PDS000026825.385	SAMN13975896	clinical	cd_8_group_7170	cd_4_group_28966	cd_2_group_27050
PDT000296531.2	PDS000026825.385	SAMN08773063	clinical	cd_8_group_7170	cd_4_group_6971	-
PDT001205836.1	PDS000026825.385	SAMN24199023	clinical	cd_8_group_7170	cd_4_group_6971	-
PDT001300040.1	PDS000026825.385	SAMN28103282	clinical	cd_8_group_7170	cd_4_group_6971	-
PDT001686454.1	PDS000026825.385	SAMN34133049	clinical	cd_8_group_7170	cd_4_group_6971	-
PDT000296956.2	PDS000026825.385	SAMN08773655	clinical	cd_8_group_7170	cd_4_group_6971	cd_2_group_13629
PDT000430514.1	PDS000026825.385	SAMN10693118	clinical	cd_8_group_7170	cd_4_group_6971	cd_2_group_13629
PDT000459107.1	PDS000026825.385	SAMN10873261	clinical	cd_8_group_7170	cd_4_group_6971	cd_2_group_13629
PDT000322091.1	PDS000026825.385	SAMN09290412	clinical	cd_8_group_7170	cd_4_group_6971	cd_2_group_15266
PDT000337361.1	PDS000026825.385	SAMN09492738	clinical	cd_8_group_7170	cd_4_group_6971	cd_2_group_15266
PDT001166645.1	PDS000026825.385	SAMN22820420	clinical	cd_8_group_7170	cd_4_group_6971	cd_2_group_15266
PDT001413642.1	PDS000026825.385	SAMN30789549	clinical	cd_8_group_7170	cd_4_group_6971	cd_2_group_15266
PDT000384746.1	PDS000026825.385	SAMN10129779	clinical	cd_8_group_7170	cd_4_group_6971	cd_2_group_18400
PDT001272530.1	PDS000026825.385	SAMEA7541905	NULL	cd_8_group_7170	cd_4_group_6971	cd_2_group_18400
PDT001106568.1	PDS000026825.385	SAMN20692934	clinical	cd_8_group_7170	cd_4_group_6971	cd_2_group_38278
PDT001136245.1	PDS000026825.385	SAMN21565532	clinical	cd_8_group_7170	cd_4_group_6971	cd_2_group_38278
PDT001167108.1	PDS000026825.385	SAMN22824493	clinical	cd_8_group_7170	cd_4_group_6971	cd_2_group_38278
PDT001172342.1	PDS000026825.385	SAMN23009425	clinical	cd_8_group_7170	cd_4_group_6971	cd_2_group_38278
PDT000143187.2	PDS000026825.385	SAMN05437593	clinical	cd_8_group_7170	cd_4_group_6971	cd_2_group_6247
PDT000150401.2	PDS000026825.385	SAMN05826172	clinical	cd_8_group_7170	cd_4_group_6971	cd_2_group_6247
PDT000243502.2	PDS000026825.385	SAMN07690345	clinical	cd_8_group_7170	cd_4_group_6971	cd_2_group_6247
PDT000246294.2	PDS000026825.385	SAMN07716048	clinical	cd_8_group_7170	cd_4_group_6971	cd_2_group_6247
PDT000246630.2	PDS000026825.385	SAMN07719018	clinical	cd_8_group_7170	cd_4_group_6971	cd_2_group_6247
PDT000283328.2	PDS000026825.385	SAMN08446062	clinical	cd_8_group_7170	cd_4_group_6971	cd_2_group_6247
PDT000328332.1	PDS000026825.385	SAMN09396893	clinical	cd_8_group_7170	cd_4_group_6971	cd_2_group_6247
PDT000179474.2	PDS000026825.385	SAMN06247225	clinical	cd_8_group_7170	cd_4_group_6971	cd_2_group_7509
PDT000322904.1	PDS000026825.385	SAMN09295205	clinical	cd_8_group_7170	cd_4_group_6971	cd_2_group_7509
PDT000329484.1	PDS000026825.385	SAMN09423101	clinical	cd_8_group_7170	cd_4_group_6971	cd_2_group_7509
PDT000351079.1	PDS000026825.385	SAMN09683604	clinical	cd_8_group_7170	cd_4_group_6971	cd_2_group_7509
PDT000412225.1	PDS000026825.385	SAMN10495141	clinical	cd_8_group_7170	cd_4_group_6971	cd_2_group_7509
PDT000472908.1	PDS000026825.385	SAMN11046590	clinical	cd_8_group_7170	cd_4_group_6971	cd_2_group_7509
PDT000649491.1	PDS000026825.385	SAMN13672014	clinical	cd_8_group_7170	cd_4_group_6971	cd_2_group_7509
PDT000649857.1	PDS000026825.385	SAMN13675694	clinical	cd_8_group_7170	cd_4_group_6971	cd_2_group_7509
PDT001105357.1	PDS000026825.385	SAMN20665987	clinical	cd_8_group_7170	cd_4_group_6971	cd_2_group_7509
PDT000602792.1	PDS000158179.42	SAMN12994945	clinical	cd_8_group_7171	cd_4_group_27383	cd_2_group_25517
PDT001016419.1	PDS000158179.42	SAMN18926826	clinical	cd_8_group_7171	cd_4_group_27383	cd_2_group_25517
PDT000143193.2	PDS000158179.42	SAMN05468413	clinical	cd_8_group_7171	cd_4_group_6973	cd_2_group_6249
PDT000149840.2	PDS000158179.42	SAMN05772738	clinical	cd_8_group_7171	cd_4_group_6973	cd_2_group_6249
PDT000150424.2	PDS000158179.42	SAMN05826140	clinical	cd_8_group_7171	cd_4_group_6973	cd_2_group_6249
PDT000150459.2	PDS000158179.42	SAMN05826174	clinical	cd_8_group_7171	cd_4_group_6973	cd_2_group_6249
PDT000143194.2	PDS000158179.42	SAMN05468414	clinical	cd_8_group_7172	cd_4_group_6974	cd_2_group_6250
PDT000143196.2	PDS000158179.42	SAMN05468415	clinical	cd_8_group_7172	cd_4_group_6974	cd_2_group_6250
PDT000143198.2	PDS000158179.42	SAMN05468416	clinical	cd_8_group_7172	cd_4_group_6974	cd_2_group_6250
PDT000143199.2	PDS000158179.42	SAMN05468401	clinical	cd_8_group_7172	cd_4_group_6974	cd_2_group_6250
PDT000143202.2	PDS000158179.42	SAMN05468418	clinical	cd_8_group_7172	cd_4_group_6974	cd_2_group_6250
PDT000143203.2	PDS000158179.42	SAMN05468419	clinical	cd_8_group_7172	cd_4_group_6974	cd_2_group_6250
PDT000143204.2	PDS000158179.42	SAMN05468420	clinical	cd_8_group_7172	cd_4_group_6974	cd_2_group_6250
PDT000241494.2	PDS000013868.493	SAMN07646315	clinical	cd_8_group_7173	-	-
PDT000587902.1	PDS000013868.493	SAMN12775189	clinical	cd_8_group_7173	-	-
PDT001105968.1	PDS000013868.493	SAMN20670971	clinical	cd_8_group_7173	-	-
PDT001130724.1	PDS000013868.493	SAMN21442744	clinical	cd_8_group_7173	-	-
PDT001148786.1	PDS000013868.493	SAMN22215224	clinical	cd_8_group_7173	-	-
PDT001455058.1	PDS000013868.493	SAMN31311922	clinical	cd_8_group_7173	-	-
PDT001444923.1	PDS000013868.493	SAMN31186820	clinical	cd_8_group_7173	cd_4_group_12129	-
PDT001924639.1	PDS000013868.493	SAMN37768172	clinical	cd_8_group_7173	cd_4_group_12129	-
PDT000240165.2	PDS000013868.493	SAMN07604785	clinical	cd_8_group_7173	cd_4_group_12129	cd_2_group_10970
PDT000368195.1	PDS000013868.493	SAMN09933961	clinical	cd_8_group_7173	cd_4_group_12129	cd_2_group_10970
PDT000563687.1	PDS000013868.493	SAMN12570764	clinical	cd_8_group_7173	cd_4_group_12129	cd_2_group_10970
PDT000625652.1	PDS000013868.493	SAMN13243014	clinical	cd_8_group_7173	cd_4_group_12129	cd_2_group_10970
PDT000642709.1	PDS000013868.493	SAMN13520513	clinical	cd_8_group_7173	cd_4_group_12129	cd_2_group_10970
PDT000893599.1	PDS000013868.493	SAMN16839586	clinical	cd_8_group_7173	cd_4_group_12129	cd_2_group_10970
PDT001475280.1	PDS000013868.493	SAMN31582829	clinical	cd_8_group_7173	cd_4_group_12129	cd_2_group_10970
PDT000545149.1	PDS000013868.493	SAMN12289563	clinical	cd_8_group_7173	cd_4_group_12129	cd_2_group_23535
PDT000851200.1	PDS000013868.493	SAMN16319970	clinical	cd_8_group_7173	cd_4_group_12129	cd_2_group_23535
PDT000853498.1	PDS000013868.493	SAMN16354240	clinical	cd_8_group_7173	cd_4_group_12129	cd_2_group_23535
PDT000250952.2	PDS000013868.493	SAMN07761020	clinical	cd_8_group_7173	cd_4_group_12727	cd_2_group_11499
PDT000258650.2	PDS000013868.493	SAMN07829595	clinical	cd_8_group_7173	cd_4_group_12727	cd_2_group_11499
PDT000309051.2	PDS000013868.493	SAMN08981795	clinical	cd_8_group_7173	cd_4_group_12727	cd_2_group_11499
PDT000580774.1	PDS000013868.493	SAMN12698993	clinical	cd_8_group_7173	cd_4_group_26483	-
PDT000620709.1	PDS000013868.493	SAMN13160435	clinical	cd_8_group_7173	cd_4_group_26483	-
PDT000655660.1	PDS000013868.493	SAMN13745546	clinical	cd_8_group_7173	cd_4_group_29160	cd_2_group_27214
PDT000709743.1	PDS000013868.493	SAMN14384145	clinical	cd_8_group_7173	cd_4_group_29160	cd_2_group_27214
PDT000710579.1	PDS000013868.493	SAMN14404978	clinical	cd_8_group_7173	cd_4_group_29160	cd_2_group_27214
PDT001404229.1	PDS000013868.493	SAMN30557575	clinical	cd_8_group_7173	cd_4_group_29160	cd_2_group_27214
PDT001408219.1	PDS000013868.493	SAMN30648178	clinical	cd_8_group_7173	cd_4_group_29160	cd_2_group_27214
PDT001090792.1	PDS000013868.493	SAMN20285898	clinical	cd_8_group_7173	cd_4_group_39746	cd_2_group_37723
PDT001182455.1	PDS000013868.493	SAMN23385310	clinical	cd_8_group_7173	cd_4_group_39746	cd_2_group_37723
PDT000658712.1	PDS000013868.493	SAMN13812518	clinical	cd_8_group_7173	cd_4_group_6975	-
PDT000828362.1	PDS000013868.493	SAMN15969177	clinical	cd_8_group_7173	cd_4_group_6975	-
PDT001078439.1	PDS000013868.493	SAMN19926138	clinical	cd_8_group_7173	cd_4_group_6975	-
PDT001131894.1	PDS000013868.493	SAMN21481564	clinical	cd_8_group_7173	cd_4_group_6975	-
PDT001986606.1	PDS000013868.493	SAMN38280631	clinical	cd_8_group_7173	cd_4_group_6975	-
PDT000283282.2	PDS000013868.493	SAMN08446003	clinical	cd_8_group_7173	cd_4_group_6975	cd_2_group_13114
PDT000459453.1	PDS000013868.493	SAMN10877780	clinical	cd_8_group_7173	cd_4_group_6975	cd_2_group_13114
PDT001129272.1	PDS000013868.493	SAMN21413589	clinical	cd_8_group_7173	cd_4_group_6975	cd_2_group_13114
PDT001391828.1	PDS000013868.493	SAMN30370693	clinical	cd_8_group_7173	cd_4_group_6975	cd_2_group_13114
PDT000143209.3	PDS000013868.493	SAMN05463141	clinical	cd_8_group_7173	cd_4_group_6975	cd_2_group_6252
PDT000148860.3	PDS000013868.493	SAMN05763126	clinical	cd_8_group_7173	cd_4_group_6975	cd_2_group_6252
PDT000231912.2	PDS000013868.493	SAMN07427347	clinical	cd_8_group_7173	cd_4_group_6975	cd_2_group_6252
PDT000480245.1	PDS000013868.493	SAMN11178078	clinical	cd_8_group_7173	cd_4_group_6975	cd_2_group_6252
PDT000862907.1	PDS000013868.493	SAMN16451686	clinical	cd_8_group_7173	cd_4_group_6975	cd_2_group_6252
PDT001122319.1	PDS000013868.493	SAMN21206627	clinical	cd_8_group_7173	cd_4_group_6975	cd_2_group_6252
PDT001440370.1	PDS000013868.493	SAMN31136393	clinical	cd_8_group_7173	cd_4_group_6975	cd_2_group_6252
PDT001591129.1	PDS000013868.493	SAMN32914178	clinical	cd_8_group_7173	cd_4_group_6975	cd_2_group_6252
PDT000150350.3	PDS000013868.493	SAMN05789329	clinical	cd_8_group_7173	cd_4_group_7255	cd_2_group_6544
PDT000150351.3	PDS000013868.493	SAMN05789330	clinical	cd_8_group_7173	cd_4_group_7255	cd_2_group_6544
PDT000814352.1	PDS000013868.493	SAMN15833165	clinical	cd_8_group_7173	cd_4_group_7255	cd_2_group_6544
PDT000150356.3	PDS000013868.493	SAMN05789338	clinical	cd_8_group_7173	cd_4_group_7257	-
PDT000863010.1	PDS000013868.493	SAMN16451661	clinical	cd_8_group_7173	cd_4_group_7257	-
PDT000152188.3	PDS000013868.493	SAMN05860971	clinical	cd_8_group_7173	cd_4_group_7346	cd_2_group_6639
PDT000546218.1	PDS000013868.493	SAMN12324498	clinical	cd_8_group_7173	cd_4_group_7346	cd_2_group_6639
PDT000241489.2	PDS000013868.493	SAMN07646294	clinical	cd_8_group_7174	-	-
PDT000635746.1	PDS000013868.493	SAMN13380513	clinical	cd_8_group_7174	-	-
PDT000835740.1	PDS000013868.493	SAMN16124801	clinical	cd_8_group_7174	-	-
PDT001476697.1	PDS000013868.493	SAMN31610983	clinical	cd_8_group_7174	-	-
PDT000585329.1	PDS000013868.493	SAMN12741617	clinical	cd_8_group_7174	cd_4_group_26665	-
PDT000894624.1	PDS000013868.493	SAMN16847831	clinical	cd_8_group_7174	cd_4_group_26665	cd_2_group_33314
PDT000943685.1	PDS000013868.493	SAMN17679584	clinical	cd_8_group_7174	cd_4_group_26665	cd_2_group_33314
PDT001144852.1	PDS000013868.493	SAMN22046414	clinical	cd_8_group_7174	cd_4_group_41680	cd_2_group_39682
PDT001147785.1	PDS000013868.493	SAMN22165068	clinical	cd_8_group_7174	cd_4_group_41680	cd_2_group_39682
PDT001482729.1	PDS000013868.493	SAMN31671707	clinical	cd_8_group_7174	cd_4_group_49601	cd_2_group_47936
PDT001576687.1	PDS000013868.493	SAMN32727850	clinical	cd_8_group_7174	cd_4_group_49601	cd_2_group_47936
PDT000143210.3	PDS000013868.493	SAMN05463138	clinical	cd_8_group_7174	cd_4_group_6976	cd_2_group_6253
PDT000148859.3	PDS000013868.493	SAMN05763125	clinical	cd_8_group_7174	cd_4_group_6976	cd_2_group_6253
PDT000150348.3	PDS000013868.493	SAMN05789334	clinical	cd_8_group_7174	cd_4_group_6976	cd_2_group_6253
PDT000724550.1	PDS000013868.493	SAMN14647034	clinical	cd_8_group_7174	cd_4_group_6976	cd_2_group_6253
PDT000147548.3	PDS000013868.493	SAMN05714593	clinical	cd_8_group_7174	cd_4_group_7136	cd_2_group_6415
PDT000549238.1	PDS000013868.493	SAMN12361575	clinical	cd_8_group_7174	cd_4_group_7136	cd_2_group_6415
PDT000655654.1	PDS000013868.493	SAMN13745528	clinical	cd_8_group_7174	cd_4_group_7539	-
PDT000925624.1	PDS000013868.493	SAMN17175007	clinical	cd_8_group_7174	cd_4_group_7539	-
PDT001480403.1	PDS000013868.493	SAMN31647794	clinical	cd_8_group_7174	cd_4_group_7539	-
PDT001892380.1	PDS000013868.493	SAMN37481276	clinical	cd_8_group_7174	cd_4_group_7539	-
PDT000156393.2	PDS000013868.493	SAMN05954732	clinical	cd_8_group_7174	cd_4_group_7539	cd_2_group_6816
PDT000160120.2	PDS000013868.493	SAMN06008964	clinical	cd_8_group_7174	cd_4_group_7539	cd_2_group_6816
PDT000586217.1	PDS000013868.493	SAMN12747927	clinical	cd_8_group_7174	cd_4_group_7539	cd_2_group_6816
PDT000796086.1	PDS000013868.493	SAMN15639476	clinical	cd_8_group_7174	cd_4_group_7539	cd_2_group_6816
PDT000840536.1	PDS000013868.493	SAMN16226695	clinical	cd_8_group_7174	cd_4_group_7539	cd_2_group_6816
PDT000143218.2	PDS000006669.81	SAMN05441446	clinical	cd_8_group_7175	-	-
PDT000310333.2	PDS000006669.81	SAMN09001002	clinical	cd_8_group_7175	-	-
PDT000518216.1	PDS000006669.81	SAMN11962604	environmental/other	cd_8_group_7175	-	-
PDT000201052.2	PDS000006669.81	SAMN06692175	clinical	cd_8_group_7175	cd_4_group_9808	-
PDT000470531.1	PDS000006669.81	SAMN11038512	clinical	cd_8_group_7175	cd_4_group_9808	-
PDT000654040.1	PDS000006669.81	SAMN13717705	clinical	cd_8_group_7175	cd_4_group_9808	-
PDT000143221.4	PDS000077479.2	SAMN05464603	clinical	cd_8_group_7176	cd_4_group_6977	-
PDT000909349.1	PDS000077479.2	SAMEA7113136	clinical	cd_8_group_7176	cd_4_group_6977	-
PDT000909445.1	PDS000077479.2	SAMEA7113232	clinical	cd_8_group_7176	cd_4_group_6977	-
PDT000143277.2	PDS000030200.1	SAMN05507163	environmental/other	cd_8_group_7177	cd_4_group_6979	cd_2_group_6254
PDT000143278.2	PDS000030200.1	SAMN05507162	environmental/other	cd_8_group_7177	cd_4_group_6979	cd_2_group_6254
PDT000143282.2	PDS000002099.446	SAMN05449414	clinical	cd_8_group_7178	cd_4_group_6980	cd_2_group_6255
PDT000143283.2	PDS000002099.446	SAMN05449416	clinical	cd_8_group_7178	cd_4_group_6980	cd_2_group_6255
PDT000143284.2	PDS000002099.446	SAMN05449415	clinical	cd_8_group_7178	cd_4_group_6980	cd_2_group_6255
PDT000382539.1	PDS000010246.53	SAMN10098098	clinical	cd_8_group_7179	-	-
PDT000379104.1	PDS000010246.53	SAMN10076081	clinical	cd_8_group_7179	cd_4_group_19706	cd_2_group_18116
PDT000380615.1	PDS000010246.53	SAMN10087145	clinical	cd_8_group_7179	cd_4_group_19706	cd_2_group_18116
PDT000458062.1	PDS000010246.53	SAMN10866962	clinical	cd_8_group_7179	cd_4_group_19706	cd_2_group_18116
PDT000143312.2	PDS000010246.53	SAMN05440806	clinical	cd_8_group_7179	cd_4_group_6983	-
PDT000174086.2	PDS000010246.53	SAMN06163687	clinical	cd_8_group_7179	cd_4_group_6983	-
PDT000206636.2	PDS000010246.53	SAMN06846292	clinical	cd_8_group_7179	cd_4_group_6983	-
PDT000212212.2	PDS000010246.53	SAMN07155941	clinical	cd_8_group_7179	cd_4_group_6983	-
PDT000305873.2	PDS000010246.53	SAMN08930284	clinical	cd_8_group_7179	cd_4_group_6983	cd_2_group_14259
PDT000322139.1	PDS000010246.53	SAMN09290523	clinical	cd_8_group_7179	cd_4_group_6983	cd_2_group_14259
PDT000328805.1	PDS000010246.53	SAMN09403960	clinical	cd_8_group_7179	cd_4_group_6983	cd_2_group_14259
PDT000458294.1	PDS000010246.53	SAMN10867403	clinical	cd_8_group_7179	cd_4_group_6983	cd_2_group_14259
PDT000458989.1	PDS000010246.53	SAMN10872288	clinical	cd_8_group_7179	cd_4_group_6983	cd_2_group_14259
PDT000323361.1	PDS000010246.53	SAMN09302474	clinical	cd_8_group_7179	cd_4_group_6983	cd_2_group_15338
PDT000466397.1	PDS000010246.53	SAMN10959470	clinical	cd_8_group_7179	cd_4_group_6983	cd_2_group_15338
PDT000324828.1	PDS000010246.53	SAMN09377570	clinical	cd_8_group_7179	cd_4_group_6983	cd_2_group_15443
PDT000452800.1	PDS000010246.53	SAMN10821937	clinical	cd_8_group_7179	cd_4_group_6983	cd_2_group_15443
PDT000325937.1	PDS000010246.53	SAMN09386464	clinical	cd_8_group_7179	cd_4_group_6983	cd_2_group_15530
PDT000743795.1	PDS000010246.53	SAMN14993992	clinical	cd_8_group_7179	cd_4_group_6983	cd_2_group_15530
PDT001042094.1	PDS000010246.53	SAMN19243599	clinical	cd_8_group_7179	cd_4_group_6983	cd_2_group_15530
PDT001102376.1	PDS000010246.53	SAMN20527262	clinical	cd_8_group_7179	cd_4_group_6983	cd_2_group_15530
PDT001104685.1	PDS000010246.53	SAMN20606868	clinical	cd_8_group_7179	cd_4_group_6983	cd_2_group_15530
PDT001108342.1	PDS000010246.53	SAMN20506947	clinical	cd_8_group_7179	cd_4_group_6983	cd_2_group_15530
PDT001110799.1	PDS000010246.53	SAMN20797346	clinical	cd_8_group_7179	cd_4_group_6983	cd_2_group_15530
PDT001143540.1	PDS000010246.53	SAMN21926366	clinical	cd_8_group_7179	cd_4_group_6983	cd_2_group_15530
PDT001145083.1	PDS000010246.53	SAMN22045486	clinical	cd_8_group_7179	cd_4_group_6983	cd_2_group_15530
PDT000338678.1	PDS000010246.53	SAMN09516430	clinical	cd_8_group_7179	cd_4_group_6983	cd_2_group_16529
PDT000381509.1	PDS000010246.53	SAMN10093812	clinical	cd_8_group_7179	cd_4_group_6983	cd_2_group_16529
PDT000003501.3	PDS000001435.35	SAMN02344785	environmental/other	cd_8_group_718	-	-
PDT000192962.2	PDS000001435.35	SAMN06481528	clinical	cd_8_group_718	-	-
PDT000214111.2	PDS000001435.35	SAMN07179439	clinical	cd_8_group_718	-	-
PDT000143313.2	PDS000032630.140	SAMN05440807	clinical	cd_8_group_7180	-	-
PDT000192919.2	PDS000032630.140	SAMN06464609	clinical	cd_8_group_7180	-	-
PDT000212168.2	PDS000158179.42	SAMN07155876	clinical	cd_8_group_7181	-	-
PDT000525329.1	PDS000158179.42	SAMN12098820	clinical	cd_8_group_7181	cd_4_group_6985	-
PDT000977862.1	PDS000158179.42	SAMN18074142	clinical	cd_8_group_7181	cd_4_group_6985	-
PDT000501358.1	PDS000158179.42	SAMN11644907	clinical	cd_8_group_7181	cd_4_group_6985	cd_2_group_22542
PDT000854959.1	PDS000158179.42	SAMN16364175	clinical	cd_8_group_7181	cd_4_group_6985	cd_2_group_22542
PDT000143349.2	PDS000158179.42	SAMN05504509	clinical	cd_8_group_7181	cd_4_group_6985	cd_2_group_6262
PDT000669401.1	PDS000158179.42	SAMN13918893	clinical	cd_8_group_7181	cd_4_group_6985	cd_2_group_6262
PDT000143355.2	PDS000002800.179	SAMN05504515	clinical	cd_8_group_7182	cd_4_group_6987	cd_2_group_6264
PDT000743418.1	PDS000002800.179	SAMN14983944	clinical	cd_8_group_7182	cd_4_group_6987	cd_2_group_6264
PDT000743432.1	PDS000002800.179	SAMN14983959	clinical	cd_8_group_7182	cd_4_group_6987	cd_2_group_6264
PDT000743436.1	PDS000002800.179	SAMN14983956	clinical	cd_8_group_7182	cd_4_group_6987	cd_2_group_6264
PDT000143357.2	PDS000032397.233	SAMN05504517	clinical	cd_8_group_7183	-	-
PDT000268065.2	PDS000032397.233	SAMN08114322	environmental/other	cd_8_group_7183	cd_4_group_13815	cd_2_group_12491
PDT000304857.2	PDS000032397.233	SAMN08899265	clinical	cd_8_group_7183	cd_4_group_13815	cd_2_group_12491
PDT000143358.2	PDS000037300.3	SAMN05504518	clinical	cd_8_group_7184	cd_4_group_6988	cd_2_group_6265
PDT000384457.1	PDS000037300.3	SAMN10124371	clinical	cd_8_group_7184	cd_4_group_6988	cd_2_group_6265
PDT000313112.2	PDS000027049.282	SAMN09101202	clinical	cd_8_group_7185	-	-
PDT000372469.1	PDS000027049.282	SAMN09981106	clinical	cd_8_group_7185	-	-
PDT000380880.1	PDS000027049.282	SAMN10088735	clinical	cd_8_group_7185	-	-
PDT000547384.1	PDS000027049.282	SAMN12341735	clinical	cd_8_group_7185	-	-
PDT000640234.1	PDS000027049.282	SAMN13492360	clinical	cd_8_group_7185	-	-
PDT000838299.1	PDS000027049.282	SAMN16197472	clinical	cd_8_group_7185	-	-
PDT000867938.1	PDS000027049.282	SAMN16556695	clinical	cd_8_group_7185	-	-
PDT000873517.1	PDS000027049.282	SAMN16605805	clinical	cd_8_group_7185	-	-
PDT001096370.1	PDS000027049.282	SAMN20399239	clinical	cd_8_group_7185	-	-
PDT001107745.1	PDS000027049.282	SAMN20710357	clinical	cd_8_group_7185	-	-
PDT001157222.6	PDS000027049.282	SAMN22405553	clinical	cd_8_group_7185	-	-
PDT001380395.1	PDS000027049.282	SAMN30197968	clinical	cd_8_group_7185	-	-
PDT001892894.1	PDS000027049.282	SAMN37494231	clinical	cd_8_group_7185	-	-
PDT001911448.1	PDS000027049.282	SAMN37643240	clinical	cd_8_group_7185	-	-
PDT000230562.2	PDS000027049.282	SAMN07440431	clinical	cd_8_group_7185	cd_4_group_11504	-
PDT001336191.1	PDS000027049.282	SAMN29218045	clinical	cd_8_group_7185	cd_4_group_11504	-
PDT001347852.1	PDS000027049.282	SAMN29376322	clinical	cd_8_group_7185	cd_4_group_46275	cd_2_group_44400
PDT001347883.1	PDS000027049.282	SAMN29376353	clinical	cd_8_group_7185	cd_4_group_46275	cd_2_group_44400
PDT001399625.1	PDS000027049.282	SAMN30465626	clinical	cd_8_group_7185	cd_4_group_47964	-
PDT001408992.1	PDS000027049.282	SAMN30648154	clinical	cd_8_group_7185	cd_4_group_47964	-
PDT000250940.2	PDS000027049.282	SAMN07761011	clinical	cd_8_group_7185	cd_4_group_6989	-
PDT000396149.1	PDS000027049.282	SAMN10287231	clinical	cd_8_group_7185	cd_4_group_6989	-
PDT000584022.1	PDS000027049.282	SAMN12723736	clinical	cd_8_group_7185	cd_4_group_6989	-
PDT000599163.1	PDS000027049.282	SAMN12900277	clinical	cd_8_group_7185	cd_4_group_6989	-
PDT000616339.1	PDS000027049.282	SAMN13086417	clinical	cd_8_group_7185	cd_4_group_6989	-
PDT000690178.1	PDS000027049.282	SAMN14173774	clinical	cd_8_group_7185	cd_4_group_6989	-
PDT000916934.1	PDS000027049.282	SAMN17104137	clinical	cd_8_group_7185	cd_4_group_6989	-
PDT001126198.1	PDS000027049.282	SAMN21370480	clinical	cd_8_group_7185	cd_4_group_6989	-
PDT001175304.1	PDS000027049.282	SAMN23166480	clinical	cd_8_group_7185	cd_4_group_6989	-
PDT001236939.1	PDS000027049.282	SAMN25589809	clinical	cd_8_group_7185	cd_4_group_6989	-
PDT001293011.1	PDS000027049.282	SAMN27740776	clinical	cd_8_group_7185	cd_4_group_6989	-
PDT001370751.1	PDS000027049.282	SAMN29969556	clinical	cd_8_group_7185	cd_4_group_6989	-
PDT001378310.1	PDS000027049.282	SAMN30128322	clinical	cd_8_group_7185	cd_4_group_6989	-
PDT001435232.1	PDS000027049.282	SAMN31044907	clinical	cd_8_group_7185	cd_4_group_6989	-
PDT001437069.1	PDS000027049.282	SAMN31095888	clinical	cd_8_group_7185	cd_4_group_6989	-
PDT001857827.1	PDS000027049.282	SAMN37095993	clinical	cd_8_group_7185	cd_4_group_6989	-
PDT001906872.1	PDS000027049.282	SAMN37565337	clinical	cd_8_group_7185	cd_4_group_6989	-
PDT000227260.2	PDS000027049.282	SAMN07407963	clinical	cd_8_group_7185	cd_4_group_6989	cd_2_group_10291
PDT000227648.2	PDS000027049.282	SAMN07408004	clinical	cd_8_group_7185	cd_4_group_6989	cd_2_group_10291
PDT000494792.1	PDS000027049.282	SAMN11482777	clinical	cd_8_group_7185	cd_4_group_6989	cd_2_group_22290
PDT000853245.1	PDS000027049.282	SAMN16351360	clinical	cd_8_group_7185	cd_4_group_6989	cd_2_group_22290
PDT000651274.1	PDS000027049.282	SAMN13691333	clinical	cd_8_group_7185	cd_4_group_6989	cd_2_group_27070
PDT000838663.1	PDS000027049.282	SAMN16202549	clinical	cd_8_group_7185	cd_4_group_6989	cd_2_group_27070
PDT000932208.1	PDS000027049.282	SAMN17310433	clinical	cd_8_group_7185	cd_4_group_6989	cd_2_group_27070
PDT001106069.1	PDS000027049.282	SAMN20671026	clinical	cd_8_group_7185	cd_4_group_6989	cd_2_group_27070
PDT001147605.1	PDS000027049.282	SAMN22165088	clinical	cd_8_group_7185	cd_4_group_6989	cd_2_group_27070
PDT001161265.1	PDS000027049.282	SAMN22561283	clinical	cd_8_group_7185	cd_4_group_6989	cd_2_group_27070
PDT001464001.1	PDS000027049.282	SAMN31421561	clinical	cd_8_group_7185	cd_4_group_6989	cd_2_group_27070
PDT001940723.1	PDS000027049.282	SAMN37831670	clinical	cd_8_group_7185	cd_4_group_6989	cd_2_group_27070
PDT000668535.2	PDS000027049.282	SAMN13899812	clinical	cd_8_group_7185	cd_4_group_6989	cd_2_group_27517
PDT000795810.1	PDS000027049.282	SAMN15638740	clinical	cd_8_group_7185	cd_4_group_6989	cd_2_group_27517
PDT001363198.1	PDS000027049.282	SAMN29794611	clinical	cd_8_group_7185	cd_4_group_6989	cd_2_group_27517
PDT001416644.1	PDS000027049.282	SAMN30827222	clinical	cd_8_group_7185	cd_4_group_6989	cd_2_group_27517
PDT001953703.1	PDS000027049.282	SAMN37983656	clinical	cd_8_group_7185	cd_4_group_6989	cd_2_group_27517
PDT000143361.2	PDS000027049.282	SAMN05504521	clinical	cd_8_group_7185	cd_4_group_6989	cd_2_group_6266
PDT000148840.2	PDS000027049.282	SAMN05762809	clinical	cd_8_group_7185	cd_4_group_6989	cd_2_group_6266
PDT000174456.2	PDS000027049.282	SAMN06172378	clinical	cd_8_group_7185	cd_4_group_6989	cd_2_group_6266
PDT000393018.1	PDS000027049.282	SAMN10260412	clinical	cd_8_group_7185	cd_4_group_6989	cd_2_group_6266
PDT000544525.1	PDS000027049.282	SAMN12283912	clinical	cd_8_group_7185	cd_4_group_6989	cd_2_group_6266
PDT000598290.1	PDS000027049.282	SAMN12881384	clinical	cd_8_group_7185	cd_4_group_6989	cd_2_group_6266
PDT000636016.1	PDS000027049.282	SAMN13385829	clinical	cd_8_group_7185	cd_4_group_6989	cd_2_group_6266
PDT000810042.1	PDS000027049.282	SAMN15822785	clinical	cd_8_group_7185	cd_4_group_6989	cd_2_group_6266
PDT000827556.1	PDS000027049.282	SAMN15960558	clinical	cd_8_group_7185	cd_4_group_6989	cd_2_group_6266
PDT000859203.2	PDS000027049.282	SAMN16407139	clinical	cd_8_group_7185	cd_4_group_6989	cd_2_group_6266
PDT000143383.2	PDS000159488.57	SAMN05512030	clinical	cd_8_group_7186	-	-
PDT002010832.1	PDS000159488.57	SAMN38495526	environmental/other	cd_8_group_7186	-	-
PDT000143384.2	PDS000127718.164	SAMN05512031	clinical	cd_8_group_7187	cd_4_group_6990	-
PDT001108494.1	PDS000127718.164	SAMN20747990	clinical	cd_8_group_7187	cd_4_group_6990	-
PDT000143391.2	PDS000002770.512	SAMN05512033	clinical	cd_8_group_7188	cd_4_group_6991	-
PDT000233559.2	PDS000002770.512	SAMN07508296	clinical	cd_8_group_7188	cd_4_group_6991	-
PDT000181365.2	PDS000026712.62	SAMN06256090	environmental/other	cd_8_group_7189	-	-
PDT000143427.2	PDS000026712.62	SAMN05514414	environmental/other	cd_8_group_7189	cd_4_group_6993	-
PDT000266618.2	PDS000026712.62	SAMN08056716	environmental/other	cd_8_group_7189	cd_4_group_6993	-
PDT000003502.4	PDS000032192.209	SAMN02344787	environmental/other	cd_8_group_719	-	-
PDT000031520.4	PDS000032192.209	SAMN02678474	environmental/other	cd_8_group_719	-	-
PDT000036232.3	PDS000032192.209	SAMN02698094	environmental/other	cd_8_group_719	-	-
PDT000143429.2	PDS000030197.2	SAMN05514415	environmental/other	cd_8_group_7190	-	-
PDT000248177.2	PDS000030197.2	SAMN07719374	clinical	cd_8_group_7190	-	-
PDT000195783.2	PDS000004095.314	SAMN06624532	environmental/other	cd_8_group_7191	-	-
PDT000197590.2	PDS000004095.314	SAMN06642025	environmental/other	cd_8_group_7191	-	-
PDT000201653.2	PDS000004095.314	SAMN06700809	environmental/other	cd_8_group_7191	-	-
PDT000201823.2	PDS000004095.314	SAMN06710551	environmental/other	cd_8_group_7191	-	-
PDT000206491.2	PDS000004095.314	SAMN06882398	environmental/other	cd_8_group_7191	-	-
PDT000218904.2	PDS000004095.314	SAMN07250914	environmental/other	cd_8_group_7191	-	-
PDT000232616.2	PDS000004095.314	SAMN07485852	environmental/other	cd_8_group_7191	-	-
PDT000232621.2	PDS000004095.314	SAMN07485853	environmental/other	cd_8_group_7191	-	-
PDT000268036.2	PDS000004095.314	SAMN08115133	environmental/other	cd_8_group_7191	-	-
PDT000269698.2	PDS000004095.314	SAMN08138559	environmental/other	cd_8_group_7191	-	-
PDT000269797.2	PDS000004095.314	SAMN08141439	environmental/other	cd_8_group_7191	-	-
PDT000271565.2	PDS000004095.314	SAMN08169352	environmental/other	cd_8_group_7191	-	-
PDT000274522.2	PDS000004095.314	SAMN08239883	environmental/other	cd_8_group_7191	-	-
PDT000284963.2	PDS000004095.314	SAMN08467262	environmental/other	cd_8_group_7191	-	-
PDT000286204.2	PDS000004095.314	SAMN08513294	environmental/other	cd_8_group_7191	-	-
PDT000288675.2	PDS000004095.314	SAMN08581904	environmental/other	cd_8_group_7191	-	-
PDT000290343.2	PDS000004095.314	SAMN08623515	environmental/other	cd_8_group_7191	-	-
PDT000297826.2	PDS000004095.314	SAMN08792320	environmental/other	cd_8_group_7191	-	-
PDT000303000.2	PDS000004095.314	SAMN08848653	environmental/other	cd_8_group_7191	-	-
PDT000305943.2	PDS000004095.314	SAMN08930685	environmental/other	cd_8_group_7191	-	-
PDT000315385.2	PDS000004095.314	SAMN09214581	environmental/other	cd_8_group_7191	-	-
PDT000332066.1	PDS000004095.314	SAMN09444101	environmental/other	cd_8_group_7191	-	-
PDT000359406.1	PDS000004095.314	SAMN09770905	environmental/other	cd_8_group_7191	-	-
PDT000359492.1	PDS000004095.314	SAMN09770962	environmental/other	cd_8_group_7191	-	-
PDT000385857.1	PDS000004095.314	SAMN10132811	environmental/other	cd_8_group_7191	-	-
PDT000391476.1	PDS000004095.314	SAMN10241005	environmental/other	cd_8_group_7191	-	-
PDT000409584.1	PDS000004095.314	SAMN10458831	environmental/other	cd_8_group_7191	-	-
PDT000468310.1	PDS000004095.314	SAMN10984540	environmental/other	cd_8_group_7191	-	-
PDT000505496.2	PDS000004095.314	SAMN11860619	environmental/other	cd_8_group_7191	-	-
PDT000557708.1	PDS000004095.314	SAMN12523669	environmental/other	cd_8_group_7191	-	-
PDT000557785.1	PDS000004095.314	SAMN12526220	environmental/other	cd_8_group_7191	-	-
PDT000573325.1	PDS000004095.314	SAMN12637248	environmental/other	cd_8_group_7191	-	-
PDT000654171.1	PDS000004095.314	SAMN13718017	environmental/other	cd_8_group_7191	-	-
PDT000676980.1	PDS000004095.314	SAMN13973230	environmental/other	cd_8_group_7191	-	-
PDT000785227.1	PDS000004095.314	SAMN15497669	environmental/other	cd_8_group_7191	-	-
PDT000857570.1	PDS000004095.314	SAMN16396097	clinical	cd_8_group_7191	-	-
PDT000872834.1	PDS000004095.314	SAMN16597462	environmental/other	cd_8_group_7191	-	-
PDT000905679.1	PDS000004095.314	SAMN17018868	clinical	cd_8_group_7191	-	-
PDT000940884.1	PDS000004095.314	SAMN17579120	environmental/other	cd_8_group_7191	-	-
PDT000940945.1	PDS000004095.314	SAMN17577859	clinical	cd_8_group_7191	-	-
PDT000945462.1	PDS000004095.314	SAMN17717855	environmental/other	cd_8_group_7191	-	-
PDT000974000.1	PDS000004095.314	SAMN18077816	environmental/other	cd_8_group_7191	-	-
PDT001080869.1	PDS000004095.314	SAMN20023606	environmental/other	cd_8_group_7191	-	-
PDT001089784.1	PDS000004095.314	SAMN20219906	environmental/other	cd_8_group_7191	-	-
PDT001103030.1	PDS000004095.314	SAMN20601522	environmental/other	cd_8_group_7191	-	-
PDT001114861.1	PDS000004095.314	SAMN20931096	clinical	cd_8_group_7191	-	-
PDT001174071.1	PDS000004095.314	SAMN23098981	environmental/other	cd_8_group_7191	-	-
PDT001203234.1	PDS000004095.314	SAMN24088776	environmental/other	cd_8_group_7191	-	-
PDT001275662.1	PDS000004095.314	SAMN26900682	environmental/other	cd_8_group_7191	-	-
PDT001306090.1	PDS000004095.314	SAMN28194821	environmental/other	cd_8_group_7191	-	-
PDT001312529.1	PDS000004095.314	SAMN28571718	environmental/other	cd_8_group_7191	-	-
PDT001324694.1	PDS000004095.314	SAMN28905524	environmental/other	cd_8_group_7191	-	-
PDT001324696.1	PDS000004095.314	SAMN28905525	environmental/other	cd_8_group_7191	-	-
PDT001339803.1	PDS000004095.314	SAMN29328382	environmental/other	cd_8_group_7191	-	-
PDT001366919.1	PDS000004095.314	SAMN29880887	environmental/other	cd_8_group_7191	-	-
PDT001378128.1	PDS000004095.314	SAMN30127753	environmental/other	cd_8_group_7191	-	-
PDT001382715.1	PDS000004095.314	SAMN30221532	environmental/other	cd_8_group_7191	-	-
PDT001397607.1	PDS000004095.314	SAMN30478253	environmental/other	cd_8_group_7191	-	-
PDT001399001.1	PDS000004095.314	SAMN30524510	environmental/other	cd_8_group_7191	-	-
PDT001399649.1	PDS000004095.314	SAMN30526305	environmental/other	cd_8_group_7191	-	-
PDT001407723.1	PDS000004095.314	SAMN30618610	environmental/other	cd_8_group_7191	-	-
PDT001409624.1	PDS000004095.314	SAMN30669795	environmental/other	cd_8_group_7191	-	-
PDT001411689.1	PDS000004095.314	SAMN30712873	environmental/other	cd_8_group_7191	-	-
PDT001415161.1	PDS000004095.314	SAMN30812560	environmental/other	cd_8_group_7191	-	-
PDT001415397.1	PDS000004095.314	SAMN30814422	environmental/other	cd_8_group_7191	-	-
PDT001419123.1	PDS000004095.314	SAMN30869720	environmental/other	cd_8_group_7191	-	-
PDT001427883.1	PDS000004095.314	SAMN30952784	environmental/other	cd_8_group_7191	-	-
PDT001430275.1	PDS000004095.314	SAMN30988989	environmental/other	cd_8_group_7191	-	-
PDT001455410.1	PDS000004095.314	SAMN31319273	environmental/other	cd_8_group_7191	-	-
PDT001466123.1	PDS000004095.314	SAMN31442114	environmental/other	cd_8_group_7191	-	-
PDT001469544.1	PDS000004095.314	SAMN31494241	environmental/other	cd_8_group_7191	-	-
PDT001476838.1	PDS000004095.314	SAMN31612322	environmental/other	cd_8_group_7191	-	-
PDT001496731.1	PDS000004095.314	SAMN31854980	environmental/other	cd_8_group_7191	-	-
PDT001516555.1	PDS000004095.314	SAMN32094324	environmental/other	cd_8_group_7191	-	-
PDT001523902.1	PDS000004095.314	SAMN32171943	environmental/other	cd_8_group_7191	-	-
PDT001575250.1	PDS000004095.314	SAMN32718173	environmental/other	cd_8_group_7191	-	-
PDT001596910.1	PDS000004095.314	SAMN32960136	environmental/other	cd_8_group_7191	-	-
PDT001600091.1	PDS000004095.314	SAMN33006415	environmental/other	cd_8_group_7191	-	-
PDT001607441.1	PDS000004095.314	SAMN33141031	environmental/other	cd_8_group_7191	-	-
PDT001645540.1	PDS000004095.314	SAMN33436692	environmental/other	cd_8_group_7191	-	-
PDT001647191.1	PDS000004095.314	SAMN33458481	clinical	cd_8_group_7191	-	-
PDT001663610.1	PDS000004095.314	SAMN33800850	environmental/other	cd_8_group_7191	-	-
PDT001664974.1	PDS000004095.314	SAMN33842052	environmental/other	cd_8_group_7191	-	-
PDT001680270.1	PDS000004095.314	SAMN34081552	environmental/other	cd_8_group_7191	-	-
PDT001694350.1	PDS000004095.314	SAMN34250722	environmental/other	cd_8_group_7191	-	-
PDT001696435.1	PDS000004095.314	SAMN34277467	environmental/other	cd_8_group_7191	-	-
PDT001766827.1	PDS000004095.314	SAMN35558219	environmental/other	cd_8_group_7191	-	-
PDT001813702.1	PDS000004095.314	SAMN36376853	environmental/other	cd_8_group_7191	-	-
PDT001815834.1	PDS000004095.314	SAMN36415878	environmental/other	cd_8_group_7191	-	-
PDT001824170.1	PDS000004095.314	SAMN36676433	environmental/other	cd_8_group_7191	-	-
PDT001839421.1	PDS000004095.314	SAMN36827343	environmental/other	cd_8_group_7191	-	-
PDT001843948.1	PDS000004095.314	SAMN36876804	environmental/other	cd_8_group_7191	-	-
PDT001865457.1	PDS000004095.314	SAMN37161611	environmental/other	cd_8_group_7191	-	-
PDT001880910.1	PDS000004095.314	SAMN37344612	environmental/other	cd_8_group_7191	-	-
PDT001930759.1	PDS000004095.314	SAMN37810044	environmental/other	cd_8_group_7191	-	-
PDT001953846.1	PDS000004095.314	SAMN37985514	environmental/other	cd_8_group_7191	-	-
PDT001974817.1	PDS000004095.314	SAMN38156120	environmental/other	cd_8_group_7191	-	-
PDT001974923.1	PDS000004095.314	SAMN38156081	environmental/other	cd_8_group_7191	-	-
PDT001974939.1	PDS000004095.314	SAMN38156040	environmental/other	cd_8_group_7191	-	-
PDT001983539.1	PDS000004095.314	SAMN38225654	environmental/other	cd_8_group_7191	-	-
PDT001983547.1	PDS000004095.314	SAMN38225617	environmental/other	cd_8_group_7191	-	-
PDT001983548.1	PDS000004095.314	SAMN38225616	environmental/other	cd_8_group_7191	-	-
PDT001983556.1	PDS000004095.314	SAMN38225609	environmental/other	cd_8_group_7191	-	-
PDT001983599.1	PDS000004095.314	SAMN38225751	environmental/other	cd_8_group_7191	-	-
PDT001983604.1	PDS000004095.314	SAMN38225746	environmental/other	cd_8_group_7191	-	-
PDT001983636.1	PDS000004095.314	SAMN38225717	environmental/other	cd_8_group_7191	-	-
PDT001983707.1	PDS000004095.314	SAMN38225687	environmental/other	cd_8_group_7191	-	-
PDT001988664.1	PDS000004095.314	SAMN38299139	environmental/other	cd_8_group_7191	-	-
PDT000307826.2	PDS000004095.314	SAMN08963814	environmental/other	cd_8_group_7191	cd_4_group_15836	-
PDT000318806.1	PDS000004095.314	SAMN09238134	environmental/other	cd_8_group_7191	cd_4_group_15836	-
PDT000878312.1	PDS000004095.314	SAMN16656999	environmental/other	cd_8_group_7191	cd_4_group_27331	-
PDT000602031.1	PDS000004095.314	SAMN12925433	environmental/other	cd_8_group_7191	cd_4_group_27331	cd_2_group_25464
PDT000834595.1	PDS000004095.314	SAMN16110085	environmental/other	cd_8_group_7191	cd_4_group_27331	cd_2_group_25464
PDT000710926.1	PDS000004095.314	SAMN14418467	environmental/other	cd_8_group_7191	cd_4_group_30863	-
PDT001015226.1	PDS000004095.314	SAMN18618635	environmental/other	cd_8_group_7191	cd_4_group_30863	-
PDT001023714.1	PDS000004095.314	SAMN19102207	environmental/other	cd_8_group_7191	cd_4_group_30863	-
PDT001092848.1	PDS000004095.314	SAMN20308064	environmental/other	cd_8_group_7191	cd_4_group_30863	-
PDT001164459.1	PDS000004095.314	SAMN22783404	environmental/other	cd_8_group_7191	cd_4_group_30863	-
PDT001376818.1	PDS000004095.314	SAMN30086064	environmental/other	cd_8_group_7191	cd_4_group_30863	-
PDT001394161.1	PDS000004095.314	SAMN30410433	environmental/other	cd_8_group_7191	cd_4_group_30863	-
PDT001974870.1	PDS000004095.314	SAMN38156101	environmental/other	cd_8_group_7191	cd_4_group_30863	-
PDT001974931.1	PDS000004095.314	SAMN38156074	environmental/other	cd_8_group_7191	cd_4_group_30863	-
PDT001983645.1	PDS000004095.314	SAMN38225650	environmental/other	cd_8_group_7191	cd_4_group_30863	-
PDT001218469.1	PDS000004095.314	SAMN24726594	environmental/other	cd_8_group_7191	cd_4_group_30863	cd_2_group_41593
PDT001983688.1	PDS000004095.314	SAMN38225705	environmental/other	cd_8_group_7191	cd_4_group_30863	cd_2_group_41593
PDT001411808.1	PDS000004095.314	SAMN30721990	environmental/other	cd_8_group_7191	cd_4_group_30863	cd_2_group_46443
PDT001411812.1	PDS000004095.314	SAMN30721992	environmental/other	cd_8_group_7191	cd_4_group_30863	cd_2_group_46443
PDT001129096.1	PDS000004095.314	SAMN21402427	environmental/other	cd_8_group_7191	cd_4_group_33536	-
PDT001269756.1	PDS000004095.314	SAMN26657653	environmental/other	cd_8_group_7191	cd_4_group_33536	-
PDT001339460.1	PDS000004095.314	SAMN29269635	environmental/other	cd_8_group_7191	cd_4_group_33536	-
PDT001386426.1	PDS000004095.314	SAMN30266134	environmental/other	cd_8_group_7191	cd_4_group_33536	-
PDT001411826.1	PDS000004095.314	SAMN30722028	environmental/other	cd_8_group_7191	cd_4_group_33536	-
PDT001429664.1	PDS000004095.314	SAMN30985931	environmental/other	cd_8_group_7191	cd_4_group_33536	-
PDT001440904.1	PDS000004095.314	SAMN31139160	environmental/other	cd_8_group_7191	cd_4_group_33536	-
PDT001441193.1	PDS000004095.314	SAMN31142265	environmental/other	cd_8_group_7191	cd_4_group_33536	-
PDT001446644.1	PDS000004095.314	SAMN31209303	environmental/other	cd_8_group_7191	cd_4_group_33536	-
PDT001450402.1	PDS000004095.314	SAMN31243002	environmental/other	cd_8_group_7191	cd_4_group_33536	-
PDT001450404.1	PDS000004095.314	SAMN31243003	environmental/other	cd_8_group_7191	cd_4_group_33536	-
PDT001452887.1	PDS000004095.314	SAMN31276086	environmental/other	cd_8_group_7191	cd_4_group_33536	-
PDT001464718.1	PDS000004095.314	SAMN31428096	environmental/other	cd_8_group_7191	cd_4_group_33536	-
PDT001468292.1	PDS000004095.314	SAMN31464019	clinical	cd_8_group_7191	cd_4_group_33536	-
PDT001482124.1	PDS000004095.314	SAMN31659099	environmental/other	cd_8_group_7191	cd_4_group_33536	-
PDT001488892.1	PDS000004095.314	SAMN31792624	environmental/other	cd_8_group_7191	cd_4_group_33536	-
PDT001495744.1	PDS000004095.314	SAMN31840389	environmental/other	cd_8_group_7191	cd_4_group_33536	-
PDT001544133.1	PDS000004095.314	SAMN32369947	environmental/other	cd_8_group_7191	cd_4_group_33536	-
PDT001563975.1	PDS000004095.314	SAMN32603204	environmental/other	cd_8_group_7191	cd_4_group_33536	-
PDT001585361.1	PDS000004095.314	SAMN32860175	environmental/other	cd_8_group_7191	cd_4_group_33536	-
PDT001651950.1	PDS000004095.314	SAMN33600874	environmental/other	cd_8_group_7191	cd_4_group_33536	-
PDT001660636.1	PDS000004095.314	SAMN33744402	environmental/other	cd_8_group_7191	cd_4_group_33536	-
PDT001681839.1	PDS000004095.314	SAMN34105510	environmental/other	cd_8_group_7191	cd_4_group_33536	-
PDT001689317.1	PDS000004095.314	SAMN34169282	environmental/other	cd_8_group_7191	cd_4_group_33536	-
PDT001752128.1	PDS000004095.314	SAMN35328308	environmental/other	cd_8_group_7191	cd_4_group_33536	-
PDT001781163.1	PDS000004095.314	SAMN35777095	environmental/other	cd_8_group_7191	cd_4_group_33536	-
PDT001823727.1	PDS000004095.314	SAMN36673208	environmental/other	cd_8_group_7191	cd_4_group_33536	-
PDT001824176.1	PDS000004095.314	SAMN36676445	environmental/other	cd_8_group_7191	cd_4_group_33536	-
PDT001829893.1	PDS000004095.314	SAMN36717409	environmental/other	cd_8_group_7191	cd_4_group_33536	-
PDT001854441.1	PDS000004095.314	SAMN37041687	environmental/other	cd_8_group_7191	cd_4_group_33536	-
PDT001857991.1	PDS000004095.314	SAMN37096773	environmental/other	cd_8_group_7191	cd_4_group_33536	-
PDT001869330.1	PDS000004095.314	SAMN37201899	environmental/other	cd_8_group_7191	cd_4_group_33536	-
PDT001869424.1	PDS000004095.314	SAMN37203760	environmental/other	cd_8_group_7191	cd_4_group_33536	-
PDT001882414.1	PDS000004095.314	SAMN37364695	environmental/other	cd_8_group_7191	cd_4_group_33536	-
PDT001889584.1	PDS000004095.314	SAMN37442696	environmental/other	cd_8_group_7191	cd_4_group_33536	-
PDT001893072.1	PDS000004095.314	SAMN37500894	environmental/other	cd_8_group_7191	cd_4_group_33536	-
PDT001902053.1	PDS000004095.314	SAMN37532585	environmental/other	cd_8_group_7191	cd_4_group_33536	-
PDT001923846.1	PDS000004095.314	SAMN37736311	environmental/other	cd_8_group_7191	cd_4_group_33536	-
PDT001924197.1	PDS000004095.314	SAMN37736040	environmental/other	cd_8_group_7191	cd_4_group_33536	-
PDT001989216.1	PDS000004095.314	SAMN38300541	environmental/other	cd_8_group_7191	cd_4_group_33536	-
PDT000826878.1	PDS000004095.314	SAMN15948900	environmental/other	cd_8_group_7191	cd_4_group_33536	cd_2_group_31550
PDT001024903.1	PDS000004095.314	SAMN19118916	environmental/other	cd_8_group_7191	cd_4_group_33536	cd_2_group_31550
PDT001044945.1	PDS000004095.314	SAMN19302428	environmental/other	cd_8_group_7191	cd_4_group_33536	cd_2_group_31550
PDT001163608.1	PDS000004095.314	SAMN22612456	environmental/other	cd_8_group_7191	cd_4_group_33536	cd_2_group_31550
PDT001373048.1	PDS000004095.314	SAMN30024473	environmental/other	cd_8_group_7191	cd_4_group_33536	cd_2_group_31550
PDT001392535.1	PDS000004095.314	SAMN30379481	environmental/other	cd_8_group_7191	cd_4_group_33536	cd_2_group_31550
PDT001067508.1	PDS000004095.314	SAMN19672982	environmental/other	cd_8_group_7191	cd_4_group_33536	cd_2_group_37067
PDT001113719.1	PDS000004095.314	SAMN20887930	environmental/other	cd_8_group_7191	cd_4_group_33536	cd_2_group_37067
PDT001367961.1	PDS000004095.314	SAMN29907636	environmental/other	cd_8_group_7191	cd_4_group_33536	cd_2_group_37067
PDT001374405.1	PDS000004095.314	SAMN30052117	environmental/other	cd_8_group_7191	cd_4_group_33536	cd_2_group_37067
PDT001407615.1	PDS000004095.314	SAMN30619623	environmental/other	cd_8_group_7191	cd_4_group_33536	cd_2_group_37067
PDT001412515.1	PDS000004095.314	SAMN30730860	environmental/other	cd_8_group_7191	cd_4_group_33536	cd_2_group_37067
PDT001418967.1	PDS000004095.314	SAMN30879246	environmental/other	cd_8_group_7191	cd_4_group_33536	cd_2_group_37067
PDT001428041.1	PDS000004095.314	SAMN30953262	environmental/other	cd_8_group_7191	cd_4_group_33536	cd_2_group_37067
PDT001437438.1	PDS000004095.314	SAMN31099358	environmental/other	cd_8_group_7191	cd_4_group_33536	cd_2_group_37067
PDT001438817.1	PDS000004095.314	SAMN31110847	environmental/other	cd_8_group_7191	cd_4_group_33536	cd_2_group_37067
PDT001438835.1	PDS000004095.314	SAMN31111058	environmental/other	cd_8_group_7191	cd_4_group_33536	cd_2_group_37067
PDT001440905.1	PDS000004095.314	SAMN31139164	environmental/other	cd_8_group_7191	cd_4_group_33536	cd_2_group_37067
PDT001445704.1	PDS000004095.314	SAMN31207837	environmental/other	cd_8_group_7191	cd_4_group_33536	cd_2_group_37067
PDT001445788.1	PDS000004095.314	SAMN31208412	environmental/other	cd_8_group_7191	cd_4_group_33536	cd_2_group_37067
PDT001446639.1	PDS000004095.314	SAMN31209302	environmental/other	cd_8_group_7191	cd_4_group_33536	cd_2_group_37067
PDT001449549.1	PDS000004095.314	SAMN31228614	environmental/other	cd_8_group_7191	cd_4_group_33536	cd_2_group_37067
PDT001452931.1	PDS000004095.314	SAMN31276113	environmental/other	cd_8_group_7191	cd_4_group_33536	cd_2_group_37067
PDT001455359.1	PDS000004095.314	SAMN31318930	environmental/other	cd_8_group_7191	cd_4_group_33536	cd_2_group_37067
PDT001455652.1	PDS000004095.314	SAMN31328109	environmental/other	cd_8_group_7191	cd_4_group_33536	cd_2_group_37067
PDT001463322.1	PDS000004095.314	SAMN31408477	environmental/other	cd_8_group_7191	cd_4_group_33536	cd_2_group_37067
PDT001472389.1	PDS000004095.314	SAMN31543097	environmental/other	cd_8_group_7191	cd_4_group_33536	cd_2_group_37067
PDT001474740.1	PDS000004095.314	SAMN31577640	environmental/other	cd_8_group_7191	cd_4_group_33536	cd_2_group_37067
PDT001475547.1	PDS000004095.314	SAMN31592607	environmental/other	cd_8_group_7191	cd_4_group_33536	cd_2_group_37067
PDT001487898.1	PDS000004095.314	SAMN31760853	environmental/other	cd_8_group_7191	cd_4_group_33536	cd_2_group_37067
PDT001491811.1	PDS000004095.314	SAMN31820674	environmental/other	cd_8_group_7191	cd_4_group_33536	cd_2_group_37067
PDT001537263.1	PDS000004095.314	SAMN32308707	environmental/other	cd_8_group_7191	cd_4_group_33536	cd_2_group_37067
PDT001537265.1	PDS000004095.314	SAMN32308731	environmental/other	cd_8_group_7191	cd_4_group_33536	cd_2_group_37067
PDT001544235.1	PDS000004095.314	SAMN32378049	environmental/other	cd_8_group_7191	cd_4_group_33536	cd_2_group_37067
PDT001557386.1	PDS000004095.314	SAMN32542828	environmental/other	cd_8_group_7191	cd_4_group_33536	cd_2_group_37067
PDT001557390.1	PDS000004095.314	SAMN32542858	environmental/other	cd_8_group_7191	cd_4_group_33536	cd_2_group_37067
PDT001567768.1	PDS000004095.314	SAMN32629246	environmental/other	cd_8_group_7191	cd_4_group_33536	cd_2_group_37067
PDT001575816.1	PDS000004095.314	SAMN32721330	environmental/other	cd_8_group_7191	cd_4_group_33536	cd_2_group_37067
PDT001585156.1	PDS000004095.314	SAMN32818288	environmental/other	cd_8_group_7191	cd_4_group_33536	cd_2_group_37067
PDT001589163.1	PDS000004095.314	SAMN32876498	environmental/other	cd_8_group_7191	cd_4_group_33536	cd_2_group_37067
PDT001591730.1	PDS000004095.314	SAMN32923165	environmental/other	cd_8_group_7191	cd_4_group_33536	cd_2_group_37067
PDT001595172.1	PDS000004095.314	SAMN32950837	environmental/other	cd_8_group_7191	cd_4_group_33536	cd_2_group_37067
PDT001598065.1	PDS000004095.314	SAMN32975157	environmental/other	cd_8_group_7191	cd_4_group_33536	cd_2_group_37067
PDT001607442.1	PDS000004095.314	SAMN33141033	environmental/other	cd_8_group_7191	cd_4_group_33536	cd_2_group_37067
PDT001608087.1	PDS000004095.314	SAMN33143038	environmental/other	cd_8_group_7191	cd_4_group_33536	cd_2_group_37067
PDT001608707.1	PDS000004095.314	SAMN33185193	environmental/other	cd_8_group_7191	cd_4_group_33536	cd_2_group_37067
PDT001608714.1	PDS000004095.314	SAMN33185201	environmental/other	cd_8_group_7191	cd_4_group_33536	cd_2_group_37067
PDT001611053.1	PDS000004095.314	SAMN33214389	environmental/other	cd_8_group_7191	cd_4_group_33536	cd_2_group_37067
PDT001612917.1	PDS000004095.314	SAMN33266820	environmental/other	cd_8_group_7191	cd_4_group_33536	cd_2_group_37067
PDT001659134.1	PDS000004095.314	SAMN33713686	environmental/other	cd_8_group_7191	cd_4_group_33536	cd_2_group_37067
PDT001662071.1	PDS000004095.314	SAMN33773556	environmental/other	cd_8_group_7191	cd_4_group_33536	cd_2_group_37067
PDT001663670.1	PDS000004095.314	SAMN33817600	environmental/other	cd_8_group_7191	cd_4_group_33536	cd_2_group_37067
PDT001674846.1	PDS000004095.314	SAMN33973674	environmental/other	cd_8_group_7191	cd_4_group_33536	cd_2_group_37067
PDT001679075.1	PDS000004095.314	SAMN34069850	environmental/other	cd_8_group_7191	cd_4_group_33536	cd_2_group_37067
PDT001684056.1	PDS000004095.314	SAMN34115541	environmental/other	cd_8_group_7191	cd_4_group_33536	cd_2_group_37067
PDT001735521.1	PDS000004095.314	SAMN35098172	clinical	cd_8_group_7191	cd_4_group_33536	cd_2_group_37067
PDT001740975.1	PDS000004095.314	SAMN35165343	environmental/other	cd_8_group_7191	cd_4_group_33536	cd_2_group_37067
PDT001793553.1	PDS000004095.314	SAMN36072174	environmental/other	cd_8_group_7191	cd_4_group_33536	cd_2_group_37067
PDT001807891.1	PDS000004095.314	SAMN36275165	environmental/other	cd_8_group_7191	cd_4_group_33536	cd_2_group_37067
PDT001813710.1	PDS000004095.314	SAMN36376857	environmental/other	cd_8_group_7191	cd_4_group_33536	cd_2_group_37067
PDT001818166.1	PDS000004095.314	SAMN36493626	environmental/other	cd_8_group_7191	cd_4_group_33536	cd_2_group_37067
PDT001818168.1	PDS000004095.314	SAMN36493630	environmental/other	cd_8_group_7191	cd_4_group_33536	cd_2_group_37067
PDT001825892.1	PDS000004095.314	SAMN36696443	environmental/other	cd_8_group_7191	cd_4_group_33536	cd_2_group_37067
PDT001858080.1	PDS000004095.314	SAMN37096925	environmental/other	cd_8_group_7191	cd_4_group_33536	cd_2_group_37067
PDT001869314.1	PDS000004095.314	SAMN37201883	environmental/other	cd_8_group_7191	cd_4_group_33536	cd_2_group_37067
PDT001869384.1	PDS000004095.314	SAMN37203486	environmental/other	cd_8_group_7191	cd_4_group_33536	cd_2_group_37067
PDT001881225.1	PDS000004095.314	SAMN37350307	environmental/other	cd_8_group_7191	cd_4_group_33536	cd_2_group_37067
PDT001893077.1	PDS000004095.314	SAMN37500897	environmental/other	cd_8_group_7191	cd_4_group_33536	cd_2_group_37067
PDT001907015.1	PDS000004095.314	SAMN37568231	environmental/other	cd_8_group_7191	cd_4_group_33536	cd_2_group_37067
PDT001964464.1	PDS000004095.314	SAMN38059939	clinical	cd_8_group_7191	cd_4_group_33536	cd_2_group_37067
PDT001966499.1	PDS000004095.314	SAMN38088570	environmental/other	cd_8_group_7191	cd_4_group_33536	cd_2_group_37067
PDT001356619.1	PDS000004095.314	SAMN29625751	environmental/other	cd_8_group_7191	cd_4_group_33536	cd_2_group_44678
PDT001412856.1	PDS000004095.314	SAMN30755210	environmental/other	cd_8_group_7191	cd_4_group_33536	cd_2_group_44678
PDT001417177.1	PDS000004095.314	SAMN30861484	environmental/other	cd_8_group_7191	cd_4_group_33536	cd_2_group_44678
PDT001471935.1	PDS000004095.314	SAMN31536071	environmental/other	cd_8_group_7191	cd_4_group_33536	cd_2_group_44678
PDT001380259.1	PDS000004095.314	SAMN30197007	environmental/other	cd_8_group_7191	cd_4_group_33536	cd_2_group_45421
PDT001823723.1	PDS000004095.314	SAMN36673147	environmental/other	cd_8_group_7191	cd_4_group_33536	cd_2_group_45421
PDT001847898.1	PDS000004095.314	SAMN36935231	environmental/other	cd_8_group_7191	cd_4_group_33536	cd_2_group_45421
PDT001925313.1	PDS000004095.314	SAMN37791996	environmental/other	cd_8_group_7191	cd_4_group_33536	cd_2_group_45421
PDT002012892.1	PDS000004095.314	SAMN38562069	environmental/other	cd_8_group_7191	cd_4_group_33536	cd_2_group_45421
PDT001438830.1	PDS000004095.314	SAMN31111049	environmental/other	cd_8_group_7191	cd_4_group_33536	cd_2_group_47031
PDT001456108.1	PDS000004095.314	SAMN31357888	environmental/other	cd_8_group_7191	cd_4_group_33536	cd_2_group_47031
PDT001776642.1	PDS000004095.314	SAMN35713716	environmental/other	cd_8_group_7191	cd_4_group_33536	cd_2_group_51449
PDT001791716.1	PDS000004095.314	SAMN35999593	environmental/other	cd_8_group_7191	cd_4_group_33536	cd_2_group_51449
PDT000940424.1	PDS000004095.314	SAMN17527588	environmental/other	cd_8_group_7191	cd_4_group_36910	-
PDT001983683.1	PDS000004095.314	SAMN38225709	environmental/other	cd_8_group_7191	cd_4_group_36910	-
PDT001080956.1	PDS000004095.314	SAMN19998671	environmental/other	cd_8_group_7191	cd_4_group_39400	-
PDT001258661.1	PDS000004095.314	SAMN26442416	environmental/other	cd_8_group_7191	cd_4_group_39400	-
PDT001399009.1	PDS000004095.314	SAMN30524509	environmental/other	cd_8_group_7191	cd_4_group_39400	-
PDT001983552.1	PDS000004095.314	SAMN38225613	environmental/other	cd_8_group_7191	cd_4_group_39400	-
PDT001110696.1	PDS000004095.314	SAMN20840089	environmental/other	cd_8_group_7191	cd_4_group_40497	cd_2_group_38489
PDT001281097.1	PDS000004095.314	SAMN27484009	environmental/other	cd_8_group_7191	cd_4_group_40497	cd_2_group_38489
PDT001974891.1	PDS000004095.314	SAMN38156083	environmental/other	cd_8_group_7191	cd_4_group_40560	-
PDT001113747.1	PDS000004095.314	SAMN20873942	environmental/other	cd_8_group_7191	cd_4_group_40560	cd_2_group_38547
PDT001242254.1	PDS000004095.314	SAMN25706925	environmental/other	cd_8_group_7191	cd_4_group_40560	cd_2_group_38547
PDT001742275.1	PDS000004095.314	SAMN35216860	environmental/other	cd_8_group_7191	cd_4_group_40560	cd_2_group_38547
PDT001974805.1	PDS000004095.314	SAMN38156131	environmental/other	cd_8_group_7191	cd_4_group_40560	cd_2_group_38547
PDT001975012.1	PDS000004095.314	SAMN38156255	environmental/other	cd_8_group_7191	cd_4_group_40560	cd_2_group_38547
PDT001983652.1	PDS000004095.314	SAMN38225644	environmental/other	cd_8_group_7191	cd_4_group_40560	cd_2_group_38547
PDT001983678.1	PDS000004095.314	SAMN38225714	environmental/other	cd_8_group_7191	cd_4_group_40560	cd_2_group_38547
PDT001983685.1	PDS000004095.314	SAMN38225707	environmental/other	cd_8_group_7191	cd_4_group_40560	cd_2_group_38547
PDT001172265.1	PDS000004095.314	SAMN23009341	environmental/other	cd_8_group_7191	cd_4_group_42551	-
PDT001226003.1	PDS000004095.314	SAMN25076302	environmental/other	cd_8_group_7191	cd_4_group_42551	cd_2_group_41744
PDT001295343.1	PDS000004095.314	SAMN27921843	environmental/other	cd_8_group_7191	cd_4_group_42551	cd_2_group_41744
PDT001412105.1	PDS000004095.314	SAMN30706460	environmental/other	cd_8_group_7191	cd_4_group_42551	cd_2_group_41744
PDT001974912.1	PDS000004095.314	SAMN38156204	environmental/other	cd_8_group_7191	cd_4_group_42551	cd_2_group_41744
PDT001983691.1	PDS000004095.314	SAMN38225702	environmental/other	cd_8_group_7191	cd_4_group_42551	cd_2_group_41744
PDT001248885.1	PDS000004095.314	SAMN25860426	environmental/other	cd_8_group_7191	cd_4_group_44131	-
PDT001443358.1	PDS000004095.314	SAMN31168174	environmental/other	cd_8_group_7191	cd_4_group_44131	-
PDT001464770.1	PDS000004095.314	SAMN31428045	environmental/other	cd_8_group_7191	cd_4_group_44131	-
PDT001484821.1	PDS000004095.314	SAMN31712910	environmental/other	cd_8_group_7191	cd_4_group_44131	-
PDT001570002.1	PDS000004095.314	SAMN32643505	environmental/other	cd_8_group_7191	cd_4_group_44131	-
PDT001668541.1	PDS000004095.314	SAMN33905396	environmental/other	cd_8_group_7191	cd_4_group_44131	-
PDT001678080.1	PDS000004095.314	SAMN34065694	environmental/other	cd_8_group_7191	cd_4_group_44131	-
PDT001815044.1	PDS000004095.314	SAMN36406204	environmental/other	cd_8_group_7191	cd_4_group_44131	-
PDT001823757.1	PDS000004095.314	SAMN36673284	environmental/other	cd_8_group_7191	cd_4_group_44131	-
PDT001857980.1	PDS000004095.314	SAMN37096766	environmental/other	cd_8_group_7191	cd_4_group_44131	-
PDT001869309.1	PDS000004095.314	SAMN37201869	environmental/other	cd_8_group_7191	cd_4_group_44131	-
PDT001925334.1	PDS000004095.314	SAMN37793083	environmental/other	cd_8_group_7191	cd_4_group_44131	-
PDT001965011.1	PDS000004095.314	SAMN38067962	environmental/other	cd_8_group_7191	cd_4_group_44131	-
PDT001249569.1	PDS000004095.314	SAMN25943293	environmental/other	cd_8_group_7191	cd_4_group_44131	cd_2_group_42105
PDT001326603.1	PDS000004095.314	SAMN28950388	environmental/other	cd_8_group_7191	cd_4_group_44131	cd_2_group_42105
PDT001348199.1	PDS000004095.314	SAMN29379473	environmental/other	cd_8_group_7191	cd_4_group_44131	cd_2_group_42105
PDT001352841.1	PDS000004095.314	SAMN29507071	environmental/other	cd_8_group_7191	cd_4_group_44131	cd_2_group_42105
PDT001374145.1	PDS000004095.314	SAMN30051476	environmental/other	cd_8_group_7191	cd_4_group_44131	cd_2_group_42105
PDT001382635.1	PDS000004095.314	SAMN30221172	environmental/other	cd_8_group_7191	cd_4_group_44131	cd_2_group_42105
PDT001386963.1	PDS000004095.314	SAMN30282695	environmental/other	cd_8_group_7191	cd_4_group_44131	cd_2_group_42105
PDT001392538.1	PDS000004095.314	SAMN30379469	environmental/other	cd_8_group_7191	cd_4_group_44131	cd_2_group_42105
PDT001412370.1	PDS000004095.314	SAMN30719229	environmental/other	cd_8_group_7191	cd_4_group_44131	cd_2_group_42105
PDT001430324.1	PDS000004095.314	SAMN30992277	environmental/other	cd_8_group_7191	cd_4_group_44131	cd_2_group_42105
PDT001445660.1	PDS000004095.314	SAMN31207554	environmental/other	cd_8_group_7191	cd_4_group_44131	cd_2_group_42105
PDT001449557.1	PDS000004095.314	SAMN31228653	environmental/other	cd_8_group_7191	cd_4_group_44131	cd_2_group_42105
PDT001453930.1	PDS000004095.314	SAMN31287110	environmental/other	cd_8_group_7191	cd_4_group_44131	cd_2_group_42105
PDT001486251.1	PDS000004095.314	SAMN31743369	environmental/other	cd_8_group_7191	cd_4_group_44131	cd_2_group_42105
PDT001486252.1	PDS000004095.314	SAMN31743367	environmental/other	cd_8_group_7191	cd_4_group_44131	cd_2_group_42105
PDT001488757.1	PDS000004095.314	SAMN31789039	environmental/other	cd_8_group_7191	cd_4_group_44131	cd_2_group_42105
PDT001514858.1	PDS000004095.314	SAMN32075636	environmental/other	cd_8_group_7191	cd_4_group_44131	cd_2_group_42105
PDT001525094.1	PDS000004095.314	SAMN32189635	environmental/other	cd_8_group_7191	cd_4_group_44131	cd_2_group_42105
PDT001537829.1	PDS000004095.314	SAMN32316697	environmental/other	cd_8_group_7191	cd_4_group_44131	cd_2_group_42105
PDT001557152.1	PDS000004095.314	SAMN32542137	environmental/other	cd_8_group_7191	cd_4_group_44131	cd_2_group_42105
PDT001575164.1	PDS000004095.314	SAMN32710200	environmental/other	cd_8_group_7191	cd_4_group_44131	cd_2_group_42105
PDT001640614.1	PDS000004095.314	SAMN33425154	environmental/other	cd_8_group_7191	cd_4_group_44131	cd_2_group_42105
PDT001664096.1	PDS000004095.314	SAMN33828672	clinical	cd_8_group_7191	cd_4_group_44131	cd_2_group_42105
PDT001674089.1	PDS000004095.314	SAMN33951941	environmental/other	cd_8_group_7191	cd_4_group_44131	cd_2_group_42105
PDT001679096.1	PDS000004095.314	SAMN34070007	environmental/other	cd_8_group_7191	cd_4_group_44131	cd_2_group_42105
PDT001729505.1	PDS000004095.314	SAMN35048087	environmental/other	cd_8_group_7191	cd_4_group_44131	cd_2_group_42105
PDT001752332.1	PDS000004095.314	SAMN35328917	environmental/other	cd_8_group_7191	cd_4_group_44131	cd_2_group_42105
PDT001815980.1	PDS000004095.314	SAMN36415799	environmental/other	cd_8_group_7191	cd_4_group_44131	cd_2_group_42105
PDT001818169.1	PDS000004095.314	SAMN36493629	environmental/other	cd_8_group_7191	cd_4_group_44131	cd_2_group_42105
PDT001878302.1	PDS000004095.314	SAMN37331165	environmental/other	cd_8_group_7191	cd_4_group_44131	cd_2_group_42105
PDT001889544.1	PDS000004095.314	SAMN37442321	environmental/other	cd_8_group_7191	cd_4_group_44131	cd_2_group_42105
PDT001953471.1	PDS000004095.314	SAMN37982105	environmental/other	cd_8_group_7191	cd_4_group_44131	cd_2_group_42105
PDT001964927.1	PDS000004095.314	SAMN38063001	environmental/other	cd_8_group_7191	cd_4_group_44131	cd_2_group_42105
PDT001651542.1	PDS000004095.314	SAMN33579325	environmental/other	cd_8_group_7191	cd_4_group_44131	cd_2_group_49802
PDT001663711.1	PDS000004095.314	SAMN33818922	environmental/other	cd_8_group_7191	cd_4_group_44131	cd_2_group_49802
PDT001811140.1	PDS000004095.314	SAMN36350521	environmental/other	cd_8_group_7191	cd_4_group_44131	cd_2_group_51771
PDT001811172.1	PDS000004095.314	SAMN36356001	environmental/other	cd_8_group_7191	cd_4_group_44131	cd_2_group_51771
PDT001815059.1	PDS000004095.314	SAMN36406211	environmental/other	cd_8_group_7191	cd_4_group_44131	cd_2_group_51829
PDT001835080.1	PDS000004095.314	SAMN36770298	environmental/other	cd_8_group_7191	cd_4_group_44131	cd_2_group_51829
PDT001834954.1	PDS000004095.314	SAMN36764809	environmental/other	cd_8_group_7191	cd_4_group_44131	cd_2_group_52239
PDT001954035.1	PDS000004095.314	SAMN37993359	environmental/other	cd_8_group_7191	cd_4_group_44131	cd_2_group_52239
PDT001298023.1	PDS000004095.314	SAMN28036814	environmental/other	cd_8_group_7191	cd_4_group_45291	-
PDT001354877.1	PDS000004095.314	SAMN29583869	environmental/other	cd_8_group_7191	cd_4_group_45291	-
PDT001607384.1	PDS000004095.314	SAMN33140989	environmental/other	cd_8_group_7191	cd_4_group_45291	-
PDT001407545.1	PDS000004095.314	SAMN30618432	environmental/other	cd_8_group_7191	cd_4_group_45291	cd_2_group_46328
PDT001436355.1	PDS000004095.314	SAMN31075568	environmental/other	cd_8_group_7191	cd_4_group_45291	cd_2_group_46328
PDT001438415.1	PDS000004095.314	SAMN31104671	environmental/other	cd_8_group_7191	cd_4_group_45291	cd_2_group_46328
PDT001441220.1	PDS000004095.314	SAMN31142550	environmental/other	cd_8_group_7191	cd_4_group_45291	cd_2_group_46328
PDT001444738.1	PDS000004095.314	SAMN31185170	environmental/other	cd_8_group_7191	cd_4_group_45291	cd_2_group_46328
PDT001752362.1	PDS000004095.314	SAMN35329278	environmental/other	cd_8_group_7191	cd_4_group_45291	cd_2_group_46328
PDT001299940.1	PDS000004095.314	SAMN28102234	environmental/other	cd_8_group_7191	cd_4_group_45336	-
PDT001373057.1	PDS000004095.314	SAMN30024538	environmental/other	cd_8_group_7191	cd_4_group_45336	-
PDT001324692.1	PDS000004095.314	SAMN28905528	environmental/other	cd_8_group_7191	cd_4_group_45336	cd_2_group_44006
PDT001436199.1	PDS000004095.314	SAMN31064024	environmental/other	cd_8_group_7191	cd_4_group_45336	cd_2_group_44006
PDT001311146.1	PDS000004095.314	SAMN28534917	environmental/other	cd_8_group_7191	cd_4_group_45635	cd_2_group_43732
PDT001315006.1	PDS000004095.314	SAMN28659526	environmental/other	cd_8_group_7191	cd_4_group_45635	cd_2_group_43732
PDT001338279.2	PDS000004095.314	SAMN29229940	environmental/other	cd_8_group_7191	cd_4_group_46096	-
PDT001450390.1	PDS000004095.314	SAMN31242814	environmental/other	cd_8_group_7191	cd_4_group_46096	-
PDT001356727.1	PDS000004095.314	SAMN29632343	environmental/other	cd_8_group_7191	cd_4_group_46527	cd_2_group_44682
PDT001356730.1	PDS000004095.314	SAMN29632345	environmental/other	cd_8_group_7191	cd_4_group_46527	cd_2_group_44682
PDT001363770.1	PDS000004095.314	SAMN29798610	environmental/other	cd_8_group_7191	cd_4_group_46742	-
PDT001404254.1	PDS000004095.314	SAMN30559742	environmental/other	cd_8_group_7191	cd_4_group_46742	-
PDT001386916.1	PDS000004095.314	SAMN30282640	environmental/other	cd_8_group_7191	cd_4_group_47328	cd_2_group_45518
PDT001427434.1	PDS000004095.314	SAMN30941612	environmental/other	cd_8_group_7191	cd_4_group_47328	cd_2_group_45518
PDT001394587.1	PDS000004095.314	SAMN30417144	environmental/other	cd_8_group_7191	cd_4_group_47682	-
PDT001607446.1	PDS000004095.314	SAMN33141035	environmental/other	cd_8_group_7191	cd_4_group_47682	-
PDT001663626.1	PDS000004095.314	SAMN33815669	environmental/other	cd_8_group_7191	cd_4_group_47682	-
PDT001776631.1	PDS000004095.314	SAMN35713746	environmental/other	cd_8_group_7191	cd_4_group_47682	-
PDT001397637.1	PDS000004095.314	SAMN30478066	environmental/other	cd_8_group_7191	cd_4_group_47864	-
PDT001709954.1	PDS000004095.314	SAMN34437527	environmental/other	cd_8_group_7191	cd_4_group_47864	-
PDT001974898.1	PDS000004095.314	SAMN38156216	environmental/other	cd_8_group_7191	cd_4_group_48037	-
PDT001405050.1	PDS000004095.314	SAMN30566572	environmental/other	cd_8_group_7191	cd_4_group_48037	cd_2_group_46291
PDT001974896.1	PDS000004095.314	SAMN38156218	environmental/other	cd_8_group_7191	cd_4_group_48037	cd_2_group_46291
PDT001471085.1	PDS000004095.314	SAMN31521757	environmental/other	cd_8_group_7191	cd_4_group_49297	-
PDT001595174.1	PDS000004095.314	SAMN32950836	environmental/other	cd_8_group_7191	cd_4_group_49297	-
PDT001852289.2	PDS000004095.314	SAMN36996874	environmental/other	cd_8_group_7191	cd_4_group_49297	-
PDT001471122.1	PDS000004095.314	SAMN31521794	environmental/other	cd_8_group_7191	cd_4_group_49298	-
PDT001663612.1	PDS000004095.314	SAMN33800848	environmental/other	cd_8_group_7191	cd_4_group_49298	-
PDT001680395.1	PDS000004095.314	SAMN33491758	NULL	cd_8_group_7191	cd_4_group_49298	cd_2_group_50427
PDT001680400.1	PDS000004095.314	SAMN33491753	NULL	cd_8_group_7191	cd_4_group_49298	cd_2_group_50427
PDT001680401.1	PDS000004095.314	SAMN33491754	NULL	cd_8_group_7191	cd_4_group_49298	cd_2_group_50427
PDT001491926.1	PDS000004095.314	SAMN31822670	environmental/other	cd_8_group_7191	cd_4_group_49895	cd_2_group_48250
PDT001507895.1	PDS000004095.314	SAMN31976331	environmental/other	cd_8_group_7191	cd_4_group_49895	cd_2_group_48250
PDT001655761.1	PDS000004095.314	SAMN33699607	environmental/other	cd_8_group_7191	cd_4_group_51474	cd_2_group_49946
PDT001659229.1	PDS000004095.314	SAMN33714512	environmental/other	cd_8_group_7191	cd_4_group_51474	cd_2_group_49946
PDT000143432.2	PDS000004095.314	SAMN05514421	environmental/other	cd_8_group_7191	cd_4_group_6994	-
PDT000157650.2	PDS000004095.314	SAMN06006097	environmental/other	cd_8_group_7191	cd_4_group_6994	-
PDT000174022.2	PDS000004095.314	SAMN06174651	environmental/other	cd_8_group_7191	cd_4_group_6994	-
PDT000184626.2	PDS000004095.314	SAMN06289225	environmental/other	cd_8_group_7191	cd_4_group_6994	-
PDT000193626.2	PDS000004095.314	SAMN06602839	environmental/other	cd_8_group_7191	cd_4_group_6994	-
PDT000201683.2	PDS000004095.314	SAMN06701841	environmental/other	cd_8_group_7191	cd_4_group_6994	-
PDT000201799.2	PDS000004095.314	SAMN06708715	environmental/other	cd_8_group_7191	cd_4_group_6994	-
PDT000206473.2	PDS000004095.314	SAMN06882413	environmental/other	cd_8_group_7191	cd_4_group_6994	-
PDT000206540.2	PDS000004095.314	SAMN06882360	environmental/other	cd_8_group_7191	cd_4_group_6994	-
PDT000213289.2	PDS000004095.314	SAMN07173172	environmental/other	cd_8_group_7191	cd_4_group_6994	-
PDT000217299.2	PDS000004095.314	SAMN07206086	environmental/other	cd_8_group_7191	cd_4_group_6994	-
PDT000217310.2	PDS000004095.314	SAMN07206067	environmental/other	cd_8_group_7191	cd_4_group_6994	-
PDT000221470.2	PDS000004095.314	SAMN07283989	environmental/other	cd_8_group_7191	cd_4_group_6994	-
PDT000221516.2	PDS000004095.314	SAMN07284095	environmental/other	cd_8_group_7191	cd_4_group_6994	-
PDT000222605.2	PDS000004095.314	SAMN07312502	environmental/other	cd_8_group_7191	cd_4_group_6994	-
PDT000223009.2	PDS000004095.314	SAMN07327506	environmental/other	cd_8_group_7191	cd_4_group_6994	-
PDT000225596.2	PDS000004095.314	SAMN07368626	environmental/other	cd_8_group_7191	cd_4_group_6994	-
PDT000235103.2	PDS000004095.314	SAMN07462387	environmental/other	cd_8_group_7191	cd_4_group_6994	-
PDT000257168.2	PDS000004095.314	SAMN07829315	environmental/other	cd_8_group_7191	cd_4_group_6994	-
PDT000260798.2	PDS000004095.314	SAMN07975099	environmental/other	cd_8_group_7191	cd_4_group_6994	-
PDT000266353.2	PDS000004095.314	SAMN08051570	environmental/other	cd_8_group_7191	cd_4_group_6994	-
PDT000268775.2	PDS000004095.314	SAMN08130136	environmental/other	cd_8_group_7191	cd_4_group_6994	-
PDT000268779.2	PDS000004095.314	SAMN08130157	environmental/other	cd_8_group_7191	cd_4_group_6994	-
PDT000269397.2	PDS000004095.314	SAMN08114137	environmental/other	cd_8_group_7191	cd_4_group_6994	-
PDT000271402.2	PDS000004095.314	SAMN08169321	environmental/other	cd_8_group_7191	cd_4_group_6994	-
PDT000275951.2	PDS000004095.314	SAMN08291467	environmental/other	cd_8_group_7191	cd_4_group_6994	-
PDT000281227.2	PDS000004095.314	SAMN08384063	environmental/other	cd_8_group_7191	cd_4_group_6994	-
PDT000291332.2	PDS000004095.314	SAMN08629973	environmental/other	cd_8_group_7191	cd_4_group_6994	-
PDT000307982.2	PDS000004095.314	SAMN08967067	environmental/other	cd_8_group_7191	cd_4_group_6994	-
PDT000319707.1	PDS000004095.314	SAMN09259723	environmental/other	cd_8_group_7191	cd_4_group_6994	-
PDT000359436.1	PDS000004095.314	SAMN09770903	environmental/other	cd_8_group_7191	cd_4_group_6994	-
PDT000385568.1	PDS000004095.314	SAMN10132801	environmental/other	cd_8_group_7191	cd_4_group_6994	-
PDT000457794.2	PDS000004095.314	SAMN10857496	environmental/other	cd_8_group_7191	cd_4_group_6994	-
PDT000504765.2	PDS000004095.314	SAMN11811358	environmental/other	cd_8_group_7191	cd_4_group_6994	-
PDT000550541.1	PDS000004095.314	SAMN12360134	environmental/other	cd_8_group_7191	cd_4_group_6994	-
PDT000582457.1	PDS000004095.314	SAMN12710427	environmental/other	cd_8_group_7191	cd_4_group_6994	-
PDT000611534.1	PDS000004095.314	SAMN13057417	environmental/other	cd_8_group_7191	cd_4_group_6994	-
PDT000611543.1	PDS000004095.314	SAMN13057423	environmental/other	cd_8_group_7191	cd_4_group_6994	-
PDT000682432.1	PDS000004095.314	SAMN14080999	environmental/other	cd_8_group_7191	cd_4_group_6994	-
PDT000714905.1	PDS000004095.314	SAMN14470377	environmental/other	cd_8_group_7191	cd_4_group_6994	-
PDT000800198.1	PDS000004095.314	SAMN15690366	environmental/other	cd_8_group_7191	cd_4_group_6994	-
PDT000850096.1	PDS000004095.314	SAMN16290363	environmental/other	cd_8_group_7191	cd_4_group_6994	-
PDT000907346.1	PDS000004095.314	SAMN17035896	environmental/other	cd_8_group_7191	cd_4_group_6994	-
PDT000989540.1	PDS000004095.314	SAMEA6240477	NULL	cd_8_group_7191	cd_4_group_6994	-
PDT001111118.1	PDS000004095.314	SAMN20850953	environmental/other	cd_8_group_7191	cd_4_group_6994	-
PDT001417309.1	PDS000004095.314	SAMN30839713	environmental/other	cd_8_group_7191	cd_4_group_6994	-
PDT001491939.1	PDS000004095.314	SAMN31822857	environmental/other	cd_8_group_7191	cd_4_group_6994	-
PDT001974807.1	PDS000004095.314	SAMN38156129	environmental/other	cd_8_group_7191	cd_4_group_6994	-
PDT001974879.1	PDS000004095.314	SAMN38156093	environmental/other	cd_8_group_7191	cd_4_group_6994	-
PDT001974892.1	PDS000004095.314	SAMN38156222	environmental/other	cd_8_group_7191	cd_4_group_6994	-
PDT001974913.1	PDS000004095.314	SAMN38156203	environmental/other	cd_8_group_7191	cd_4_group_6994	-
PDT001974958.1	PDS000004095.314	SAMN38156191	environmental/other	cd_8_group_7191	cd_4_group_6994	-
PDT000241178.2	PDS000004095.314	SAMN07664345	environmental/other	cd_8_group_7191	cd_4_group_6994	cd_2_group_11011
PDT000247619.2	PDS000004095.314	SAMN07738579	environmental/other	cd_8_group_7191	cd_4_group_6994	cd_2_group_11011
PDT000254451.2	PDS000004095.314	SAMN07819035	environmental/other	cd_8_group_7191	cd_4_group_6994	cd_2_group_11708
PDT000282240.2	PDS000004095.314	SAMN08408086	environmental/other	cd_8_group_7191	cd_4_group_6994	cd_2_group_11708
PDT000332677.1	PDS000004095.314	SAMN09242619	environmental/other	cd_8_group_7191	cd_4_group_6994	cd_2_group_16078
PDT000518353.1	PDS000004095.314	SAMN11967974	environmental/other	cd_8_group_7191	cd_4_group_6994	cd_2_group_16078
PDT000417369.1	PDS000004095.314	SAMN10574334	environmental/other	cd_8_group_7191	cd_4_group_6994	cd_2_group_19792
PDT000476493.1	PDS000004095.314	SAMN11099082	environmental/other	cd_8_group_7191	cd_4_group_6994	cd_2_group_19792
PDT000471385.1	PDS000004095.314	SAMN11042579	environmental/other	cd_8_group_7191	cd_4_group_6994	cd_2_group_21658
PDT000604715.1	PDS000004095.314	SAMN13018482	environmental/other	cd_8_group_7191	cd_4_group_6994	cd_2_group_21658
PDT000620284.1	PDS000004095.314	SAMN13153636	environmental/other	cd_8_group_7191	cd_4_group_6994	cd_2_group_21658
PDT000479547.2	PDS000004095.314	SAMN11129366	environmental/other	cd_8_group_7191	cd_4_group_6994	cd_2_group_21871
PDT001488086.1	PDS000004095.314	SAMN31775670	environmental/other	cd_8_group_7191	cd_4_group_6994	cd_2_group_21871
PDT000891528.1	PDS000004095.314	SAMN16811726	environmental/other	cd_8_group_7191	cd_4_group_6994	cd_2_group_33225
PDT001065301.1	PDS000004095.314	SAMN19595185	environmental/other	cd_8_group_7191	cd_4_group_6994	cd_2_group_33225
PDT001130666.1	PDS000004095.314	SAMN21442563	environmental/other	cd_8_group_7191	cd_4_group_6994	cd_2_group_39144
PDT001397400.1	PDS000004095.314	SAMN30478553	environmental/other	cd_8_group_7191	cd_4_group_6994	cd_2_group_39144
PDT000149667.2	PDS000004095.314	SAMN05771736	environmental/other	cd_8_group_7191	cd_4_group_6994	cd_2_group_6489
PDT000157652.2	PDS000004095.314	SAMN06006091	environmental/other	cd_8_group_7191	cd_4_group_6994	cd_2_group_6489
PDT000171722.2	PDS000004095.314	SAMN06140424	environmental/other	cd_8_group_7191	cd_4_group_6994	cd_2_group_6489
PDT000173660.2	PDS000004095.314	SAMN06161173	environmental/other	cd_8_group_7191	cd_4_group_6994	cd_2_group_6489
PDT000174023.2	PDS000004095.314	SAMN06174648	environmental/other	cd_8_group_7191	cd_4_group_6994	cd_2_group_6489
PDT000181315.2	PDS000004095.314	SAMN06256183	environmental/other	cd_8_group_7191	cd_4_group_6994	cd_2_group_6489
PDT000181326.2	PDS000004095.314	SAMN06256108	environmental/other	cd_8_group_7191	cd_4_group_6994	cd_2_group_6489
PDT000188436.2	PDS000004095.314	SAMN06346600	environmental/other	cd_8_group_7191	cd_4_group_6994	cd_2_group_6489
PDT000190626.2	PDS000004095.314	SAMN06459283	environmental/other	cd_8_group_7191	cd_4_group_6994	cd_2_group_6489
PDT000190916.2	PDS000004095.314	SAMN06473423	environmental/other	cd_8_group_7191	cd_4_group_6994	cd_2_group_6489
PDT000193489.2	PDS000004095.314	SAMN06602840	environmental/other	cd_8_group_7191	cd_4_group_6994	cd_2_group_6489
PDT000193566.2	PDS000004095.314	SAMN06602783	environmental/other	cd_8_group_7191	cd_4_group_6994	cd_2_group_6489
PDT000193603.2	PDS000004095.314	SAMN06602764	environmental/other	cd_8_group_7191	cd_4_group_6994	cd_2_group_6489
PDT000201735.2	PDS000004095.314	SAMN06701492	environmental/other	cd_8_group_7191	cd_4_group_6994	cd_2_group_6489
PDT000201820.2	PDS000004095.314	SAMN06708709	environmental/other	cd_8_group_7191	cd_4_group_6994	cd_2_group_6489
PDT000203321.2	PDS000004095.314	SAMN06761484	environmental/other	cd_8_group_7191	cd_4_group_6994	cd_2_group_6489
PDT000206483.2	PDS000004095.314	SAMN06882397	environmental/other	cd_8_group_7191	cd_4_group_6994	cd_2_group_6489
PDT000212539.2	PDS000004095.314	SAMN07159212	environmental/other	cd_8_group_7191	cd_4_group_6994	cd_2_group_6489
PDT000212555.2	PDS000004095.314	SAMN07159252	environmental/other	cd_8_group_7191	cd_4_group_6994	cd_2_group_6489
PDT000213577.2	PDS000004095.314	SAMN07137783	clinical	cd_8_group_7191	cd_4_group_6994	cd_2_group_6489
PDT000213662.2	PDS000004095.314	SAMN07152161	clinical	cd_8_group_7191	cd_4_group_6994	cd_2_group_6489
PDT000218448.2	PDS000004095.314	SAMN07230028	environmental/other	cd_8_group_7191	cd_4_group_6994	cd_2_group_6489
PDT000223007.2	PDS000004095.314	SAMN07327504	environmental/other	cd_8_group_7191	cd_4_group_6994	cd_2_group_6489
PDT000229818.2	PDS000004095.314	SAMN07424740	environmental/other	cd_8_group_7191	cd_4_group_6994	cd_2_group_6489
PDT000254387.2	PDS000004095.314	SAMN07819099	environmental/other	cd_8_group_7191	cd_4_group_6994	cd_2_group_6489
PDT000260559.2	PDS000004095.314	SAMN07974207	environmental/other	cd_8_group_7191	cd_4_group_6994	cd_2_group_6489
PDT000269314.2	PDS000004095.314	SAMN08114245	environmental/other	cd_8_group_7191	cd_4_group_6994	cd_2_group_6489
PDT000269345.2	PDS000004095.314	SAMN08114079	environmental/other	cd_8_group_7191	cd_4_group_6994	cd_2_group_6489
PDT000272329.2	PDS000004095.314	SAMN08176718	environmental/other	cd_8_group_7191	cd_4_group_6994	cd_2_group_6489
PDT000288153.2	PDS000004095.314	SAMN08568194	environmental/other	cd_8_group_7191	cd_4_group_6994	cd_2_group_6489
PDT000359393.1	PDS000004095.314	SAMN09770904	environmental/other	cd_8_group_7191	cd_4_group_6994	cd_2_group_6489
PDT000591345.1	PDS000004095.314	SAMN12818812	clinical	cd_8_group_7191	cd_4_group_6994	cd_2_group_6489
PDT000604701.1	PDS000004095.314	SAMN13018436	environmental/other	cd_8_group_7191	cd_4_group_6994	cd_2_group_6489
PDT000767908.1	PDS000004095.314	SAMN15298076	environmental/other	cd_8_group_7191	cd_4_group_6994	cd_2_group_6489
PDT000187808.2	PDS000004095.314	SAMN06333947	environmental/other	cd_8_group_7191	cd_4_group_6994	cd_2_group_8272
PDT000192828.2	PDS000004095.314	SAMN06564444	environmental/other	cd_8_group_7191	cd_4_group_6994	cd_2_group_8272
PDT000201810.2	PDS000004095.314	SAMN06708723	environmental/other	cd_8_group_7191	cd_4_group_6994	cd_2_group_8272
PDT000143449.2	PDS000004944.139	SAMN05514402	environmental/other	cd_8_group_7192	cd_4_group_6995	-
PDT000293784.2	PDS000004944.139	SAMN08668114	clinical	cd_8_group_7192	cd_4_group_6995	-
PDT000143454.2	PDS000029426.90	SAMN05514404	environmental/other	cd_8_group_7193	-	-
PDT000173994.2	PDS000029426.90	SAMN06174678	environmental/other	cd_8_group_7193	-	-
PDT000174266.2	PDS000029426.90	SAMN06175401	environmental/other	cd_8_group_7193	-	-
PDT000205711.2	PDS000029426.90	SAMN06847149	environmental/other	cd_8_group_7193	-	-
PDT000209397.2	PDS000029426.90	SAMN07141727	environmental/other	cd_8_group_7193	-	-
PDT000212558.2	PDS000029426.90	SAMN07159248	environmental/other	cd_8_group_7193	-	-
PDT000228424.2	PDS000029426.90	SAMN07424759	environmental/other	cd_8_group_7193	-	-
PDT000259586.2	PDS000029426.90	SAMN07955767	environmental/other	cd_8_group_7193	-	-
PDT000307989.2	PDS000029426.90	SAMN08967071	environmental/other	cd_8_group_7193	-	-
PDT000309877.2	PDS000029426.90	SAMN08995955	environmental/other	cd_8_group_7193	-	-
PDT000333682.1	PDS000029426.90	SAMN09462554	environmental/other	cd_8_group_7193	-	-
PDT000356730.1	PDS000029426.90	SAMN09745904	environmental/other	cd_8_group_7193	-	-
PDT000362863.1	PDS000029426.90	SAMN09828481	environmental/other	cd_8_group_7193	-	-
PDT000254399.2	PDS000029426.90	SAMN07819051	environmental/other	cd_8_group_7193	cd_4_group_12949	-
PDT000259589.2	PDS000029426.90	SAMN07955766	environmental/other	cd_8_group_7193	cd_4_group_12949	-
PDT000385843.1	PDS000029426.90	SAMN10133012	environmental/other	cd_8_group_7193	cd_4_group_18971	-
PDT000357534.1	PDS000029426.90	SAMN09243243	environmental/other	cd_8_group_7193	cd_4_group_18971	cd_2_group_17416
PDT000518459.1	PDS000029426.90	SAMN11967911	environmental/other	cd_8_group_7193	cd_4_group_18971	cd_2_group_17416
PDT000143456.2	PDS000005910.115	SAMN05514410	environmental/other	cd_8_group_7194	-	-
PDT000351551.1	PDS000005910.115	SAMN09689883	environmental/other	cd_8_group_7194	cd_4_group_18718	-
PDT000803708.1	PDS000005910.115	SAMN15751016	environmental/other	cd_8_group_7194	cd_4_group_18718	-
PDT000807720.1	PDS000005910.115	SAMN15801359	clinical	cd_8_group_7194	cd_4_group_18718	-
PDT000143459.2	PDS000030198.2	SAMN05514405	environmental/other	cd_8_group_7195	-	-
PDT000355118.1	PDS000030198.2	SAMN09730293	environmental/other	cd_8_group_7195	-	-
PDT000712491.1	PDS000030198.2	SAMN14428874	environmental/other	cd_8_group_7195	-	-
PDT000760882.1	PDS000007398.27	SAMN14863882	clinical	cd_8_group_7196	-	-
PDT000143608.2	PDS000007398.27	SAMN05506866	clinical	cd_8_group_7196	cd_4_group_6996	cd_2_group_6275
PDT001672510.1	PDS000007398.27	SAMN18618275	clinical	cd_8_group_7196	cd_4_group_6996	cd_2_group_6275
PDT000143609.2	PDS000007398.27	SAMN05506867	clinical	cd_8_group_7196	cd_4_group_6997	cd_2_group_6276
PDT001672509.1	PDS000007398.27	SAMN18618285	clinical	cd_8_group_7196	cd_4_group_6997	cd_2_group_6276
PDT000143613.2	PDS000007398.27	SAMN05506871	clinical	cd_8_group_7196	cd_4_group_7000	cd_2_group_6279
PDT000998966.1	PDS000007398.27	SAMN18618374	clinical	cd_8_group_7196	cd_4_group_7000	cd_2_group_6279
PDT000143610.2	PDS000007398.27	SAMN05506868	clinical	cd_8_group_7197	cd_4_group_6998	cd_2_group_6277
PDT001672508.1	PDS000007398.27	SAMN18618326	clinical	cd_8_group_7197	cd_4_group_6998	cd_2_group_6277
PDT000143611.2	PDS000007398.27	SAMN05506869	clinical	cd_8_group_7198	cd_4_group_6999	cd_2_group_6278
PDT001672507.1	PDS000007398.27	SAMN18618327	clinical	cd_8_group_7198	cd_4_group_6999	cd_2_group_6278
PDT000143614.2	PDS000007398.27	SAMN05506872	clinical	cd_8_group_7199	cd_4_group_7001	cd_2_group_6280
PDT001672506.1	PDS000007398.27	SAMN18618341	clinical	cd_8_group_7199	cd_4_group_7001	cd_2_group_6280
PDT000000436.2	PDS000027295.1	SAMN02253019	environmental/other	cd_8_group_72	-	-
PDT000177170.2	PDS000027295.1	SAMN02845405	environmental/other	cd_8_group_72	-	-
PDT000003518.4	PDS000032372.2	SAMN02378140	environmental/other	cd_8_group_720	cd_4_group_650	-
PDT000031842.3	PDS000032372.2	SAMN02595894	environmental/other	cd_8_group_720	cd_4_group_650	-
PDT000143619.2	PDS000031435.2	SAMN03218270	environmental/other	cd_8_group_7200	cd_4_group_7002	cd_2_group_6281
PDT000143621.2	PDS000031435.2	SAMN03218272	environmental/other	cd_8_group_7200	cd_4_group_7002	cd_2_group_6281
PDT000144541.2	PDS000031435.2	SAMN03218284	environmental/other	cd_8_group_7200	cd_4_group_7002	cd_2_group_6281
PDT000144544.2	PDS000031435.2	SAMN03218287	environmental/other	cd_8_group_7200	cd_4_group_7002	cd_2_group_6281
PDT000144547.2	PDS000031435.2	SAMN03218290	environmental/other	cd_8_group_7200	cd_4_group_7002	cd_2_group_6281
PDT000144548.2	PDS000031435.2	SAMN03218291	environmental/other	cd_8_group_7200	cd_4_group_7002	cd_2_group_6281
PDT000909730.1	PDS000031435.2	SAMEA7113518	NULL	cd_8_group_7200	cd_4_group_7002	cd_2_group_6281
PDT000143622.2	PDS000007406.27	SAMN03218273	environmental/other	cd_8_group_7201	-	-
PDT000908799.1	PDS000007406.27	SAMEA7112584	NULL	cd_8_group_7201	-	-
PDT001418406.1	PDS000007406.27	SAMEA104455675	NULL	cd_8_group_7201	cd_4_group_48412	cd_2_group_46685
PDT001418416.1	PDS000007406.27	SAMEA104455647	NULL	cd_8_group_7201	cd_4_group_48412	cd_2_group_46685
PDT001418418.1	PDS000007406.27	SAMEA104455648	NULL	cd_8_group_7201	cd_4_group_48412	cd_2_group_46685
PDT001418421.1	PDS000007406.27	SAMEA104455672	NULL	cd_8_group_7201	cd_4_group_48412	cd_2_group_46685
PDT001418434.1	PDS000007406.27	SAMEA104455657	NULL	cd_8_group_7201	cd_4_group_48412	cd_2_group_46685
PDT001418438.1	PDS000007406.27	SAMEA104455654	NULL	cd_8_group_7201	cd_4_group_48412	cd_2_group_46685
PDT001418444.1	PDS000007406.27	SAMEA104455644	NULL	cd_8_group_7201	cd_4_group_48412	cd_2_group_46685
PDT001418453.1	PDS000007406.27	SAMEA104455656	NULL	cd_8_group_7201	cd_4_group_48412	cd_2_group_46685
PDT001418456.1	PDS000007406.27	SAMEA104455674	NULL	cd_8_group_7201	cd_4_group_48412	cd_2_group_46685
PDT001418467.1	PDS000007406.27	SAMEA104455662	NULL	cd_8_group_7201	cd_4_group_48412	cd_2_group_46685
PDT001418469.1	PDS000007406.27	SAMEA104455653	NULL	cd_8_group_7201	cd_4_group_48412	cd_2_group_46685
PDT001418477.1	PDS000007406.27	SAMEA104455643	NULL	cd_8_group_7201	cd_4_group_48412	cd_2_group_46685
PDT001418479.1	PDS000007406.27	SAMEA104455655	NULL	cd_8_group_7201	cd_4_group_48412	cd_2_group_46685
PDT001418484.1	PDS000007406.27	SAMEA104455658	NULL	cd_8_group_7201	cd_4_group_48412	cd_2_group_46685
PDT000143624.2	PDS000030659.295	SAMN03218275	environmental/other	cd_8_group_7202	-	-
PDT000471260.1	PDS000030659.295	SAMN11042204	clinical	cd_8_group_7202	-	-
PDT000143871.2	PDS000030199.2	SAMN05513247	environmental/other	cd_8_group_7203	-	-
PDT000257224.2	PDS000030199.2	SAMN07777321	environmental/other	cd_8_group_7203	-	-
PDT000257271.2	PDS000030199.2	SAMN07777322	environmental/other	cd_8_group_7203	-	-
PDT000257289.2	PDS000030199.2	SAMN07777324	environmental/other	cd_8_group_7203	-	-
PDT000143870.2	PDS000030199.2	SAMN05513248	environmental/other	cd_8_group_7203	cd_4_group_7005	-
PDT000143872.2	PDS000030199.2	SAMN05513246	environmental/other	cd_8_group_7203	cd_4_group_7005	-
PDT000143873.2	PDS000030199.2	SAMN05513245	environmental/other	cd_8_group_7203	cd_4_group_7006	-
PDT000257201.2	PDS000030199.2	SAMN07777317	environmental/other	cd_8_group_7203	cd_4_group_7006	-
PDT000257277.2	PDS000030199.2	SAMN07777320	environmental/other	cd_8_group_7203	cd_4_group_7006	-
PDT000257285.2	PDS000030199.2	SAMN07777319	environmental/other	cd_8_group_7203	cd_4_group_7006	-
PDT000143875.2	PDS000030199.2	SAMN05513243	environmental/other	cd_8_group_7203	cd_4_group_7006	cd_2_group_6284
PDT000257269.2	PDS000030199.2	SAMN07777323	environmental/other	cd_8_group_7203	cd_4_group_7006	cd_2_group_6284
PDT000257292.2	PDS000030199.2	SAMN07777318	environmental/other	cd_8_group_7203	cd_4_group_7006	cd_2_group_6284
PDT000143876.2	PDS000004861.12	SAMN05513242	environmental/other	cd_8_group_7204	-	-
PDT000432510.1	PDS000004861.12	SAMN10686141	environmental/other	cd_8_group_7204	cd_4_group_21777	cd_2_group_20095
PDT000432513.1	PDS000004861.12	SAMN10686136	environmental/other	cd_8_group_7204	cd_4_group_21777	cd_2_group_20095
PDT000432532.1	PDS000004861.12	SAMN10690093	environmental/other	cd_8_group_7204	cd_4_group_21777	cd_2_group_20095
PDT000143886.2	PDS000032735.728	SAMN05513239	environmental/other	cd_8_group_7205	cd_4_group_7007	cd_2_group_6285
PDT000143887.2	PDS000032735.728	SAMN05513238	environmental/other	cd_8_group_7205	cd_4_group_7007	cd_2_group_6285
PDT000143888.2	PDS000032735.728	SAMN05513237	environmental/other	cd_8_group_7205	cd_4_group_7007	cd_2_group_6285
PDT000143889.2	PDS000032735.728	SAMN05513236	environmental/other	cd_8_group_7205	cd_4_group_7007	cd_2_group_6285
PDT000392911.1	PDS000026951.68	SAMN10253384	environmental/other	cd_8_group_7206	-	-
PDT001100672.1	PDS000026951.68	SAMN20504467	clinical	cd_8_group_7206	-	-
PDT000152281.2	PDS000026951.68	SAMN05900903	environmental/other	cd_8_group_7206	cd_4_group_7008	-
PDT000521593.2	PDS000026951.68	SAMN11877236	environmental/other	cd_8_group_7206	cd_4_group_7008	-
PDT000525976.2	PDS000026951.68	SAMN11877322	environmental/other	cd_8_group_7206	cd_4_group_7008	-
PDT000143893.2	PDS000026951.68	SAMN02918607	environmental/other	cd_8_group_7206	cd_4_group_7008	cd_2_group_6286
PDT000196502.2	PDS000026951.68	SAMN06553683	environmental/other	cd_8_group_7206	cd_4_group_7008	cd_2_group_6286
PDT000201001.2	PDS000026951.68	SAMN06553682	environmental/other	cd_8_group_7206	cd_4_group_7008	cd_2_group_6286
PDT000262145.2	PDS000026951.68	SAMN07599677	environmental/other	cd_8_group_7206	cd_4_group_7008	cd_2_group_6286
PDT000276319.2	PDS000026951.68	SAMN07599686	environmental/other	cd_8_group_7206	cd_4_group_7008	cd_2_group_6286
PDT000276332.2	PDS000026951.68	SAMN07599688	environmental/other	cd_8_group_7206	cd_4_group_7008	cd_2_group_6286
PDT000276335.2	PDS000026951.68	SAMN07599691	environmental/other	cd_8_group_7206	cd_4_group_7008	cd_2_group_6286
PDT000280765.2	PDS000026951.68	SAMN07599690	environmental/other	cd_8_group_7206	cd_4_group_7008	cd_2_group_6286
PDT000281187.2	PDS000026951.68	SAMN07599672	environmental/other	cd_8_group_7206	cd_4_group_7008	cd_2_group_6286
PDT000281191.2	PDS000026951.68	SAMN07599665	environmental/other	cd_8_group_7206	cd_4_group_7008	cd_2_group_6286
PDT000281240.2	PDS000026951.68	SAMN07599666	environmental/other	cd_8_group_7206	cd_4_group_7008	cd_2_group_6286
PDT000287083.2	PDS000026951.68	SAMN07599681	environmental/other	cd_8_group_7206	cd_4_group_7008	cd_2_group_6286
PDT000312264.2	PDS000026951.68	SAMN08978084	environmental/other	cd_8_group_7206	cd_4_group_7008	cd_2_group_6286
PDT000312286.2	PDS000026951.68	SAMN08978081	environmental/other	cd_8_group_7206	cd_4_group_7008	cd_2_group_6286
PDT000521591.2	PDS000026951.68	SAMN11877237	environmental/other	cd_8_group_7206	cd_4_group_7008	cd_2_group_6286
PDT000525942.2	PDS000026951.68	SAMN11877323	environmental/other	cd_8_group_7206	cd_4_group_7008	cd_2_group_6286
PDT000525944.2	PDS000026951.68	SAMN11877321	environmental/other	cd_8_group_7206	cd_4_group_7008	cd_2_group_6286
PDT000525947.2	PDS000026951.68	SAMN11877315	environmental/other	cd_8_group_7206	cd_4_group_7008	cd_2_group_6286
PDT000525948.2	PDS000026951.68	SAMN11877314	environmental/other	cd_8_group_7206	cd_4_group_7008	cd_2_group_6286
PDT000525949.2	PDS000026951.68	SAMN11877316	environmental/other	cd_8_group_7206	cd_4_group_7008	cd_2_group_6286
PDT000525950.2	PDS000026951.68	SAMN11877313	environmental/other	cd_8_group_7206	cd_4_group_7008	cd_2_group_6286
PDT000550798.1	PDS000026951.68	SAMN11877332	environmental/other	cd_8_group_7206	cd_4_group_7008	cd_2_group_6286
PDT000550799.1	PDS000026951.68	SAMN11877327	environmental/other	cd_8_group_7206	cd_4_group_7008	cd_2_group_6286
PDT000550802.1	PDS000026951.68	SAMN11877324	environmental/other	cd_8_group_7206	cd_4_group_7008	cd_2_group_6286
PDT000550830.1	PDS000026951.68	SAMN11877320	environmental/other	cd_8_group_7206	cd_4_group_7008	cd_2_group_6286
PDT000200340.2	PDS000026951.68	SAMN06333934	environmental/other	cd_8_group_7206	cd_4_group_9789	cd_2_group_8906
PDT000200349.2	PDS000026951.68	SAMN06333883	environmental/other	cd_8_group_7206	cd_4_group_9789	cd_2_group_8906
PDT000392881.1	PDS000026951.68	SAMN10253377	environmental/other	cd_8_group_7206	cd_4_group_9790	-
PDT000200342.2	PDS000026951.68	SAMN06333936	environmental/other	cd_8_group_7206	cd_4_group_9790	cd_2_group_8907
PDT000200351.2	PDS000026951.68	SAMN06333884	environmental/other	cd_8_group_7206	cd_4_group_9790	cd_2_group_8907
PDT000144080.2	PDS000027993.196	SAMN05558667	environmental/other	cd_8_group_7207	cd_4_group_7009	cd_2_group_6288
PDT000148996.2	PDS000027993.196	SAMN05784382	environmental/other	cd_8_group_7207	cd_4_group_7009	cd_2_group_6288
PDT000235546.2	PDS000028048.278	SAMN07536014	environmental/other	cd_8_group_7208	-	-
PDT000303857.2	PDS000028048.278	SAMN08885908	clinical	cd_8_group_7208	-	-
PDT000389605.2	PDS000028048.278	SAMN10222485	environmental/other	cd_8_group_7208	-	-
PDT001772493.1	PDS000028048.278	SAMN35668396	environmental/other	cd_8_group_7208	-	-
PDT000244765.2	PDS000028048.278	SAMN07682571	environmental/other	cd_8_group_7208	cd_4_group_12421	-
PDT000244780.2	PDS000028048.278	SAMN07682572	environmental/other	cd_8_group_7208	cd_4_group_12421	-
PDT000254423.2	PDS000028048.278	SAMN07819074	environmental/other	cd_8_group_7208	cd_4_group_12950	-
PDT000315953.1	PDS000028048.278	SAMN09220802	environmental/other	cd_8_group_7208	cd_4_group_12950	-
PDT000691266.1	PDS000028048.278	SAMN14223245	environmental/other	cd_8_group_7208	cd_4_group_30506	-
PDT000691258.1	PDS000028048.278	SAMN14223238	environmental/other	cd_8_group_7208	cd_4_group_30506	cd_2_group_28493
PDT000691259.1	PDS000028048.278	SAMN14223240	environmental/other	cd_8_group_7208	cd_4_group_30506	cd_2_group_28493
PDT000691260.1	PDS000028048.278	SAMN14223247	environmental/other	cd_8_group_7208	cd_4_group_30506	cd_2_group_28493
PDT000691263.1	PDS000028048.278	SAMN14223242	environmental/other	cd_8_group_7208	cd_4_group_30506	cd_2_group_28493
PDT000691264.1	PDS000028048.278	SAMN14223243	environmental/other	cd_8_group_7208	cd_4_group_30506	cd_2_group_28493
PDT000691265.1	PDS000028048.278	SAMN14223244	environmental/other	cd_8_group_7208	cd_4_group_30506	cd_2_group_28493
PDT000691267.1	PDS000028048.278	SAMN14223246	environmental/other	cd_8_group_7208	cd_4_group_30506	cd_2_group_28493
PDT000691268.1	PDS000028048.278	SAMN14223239	environmental/other	cd_8_group_7208	cd_4_group_30506	cd_2_group_28493
PDT000691269.1	PDS000028048.278	SAMN14223241	environmental/other	cd_8_group_7208	cd_4_group_30506	cd_2_group_28493
PDT000691376.1	PDS000028048.278	SAMN14229703	environmental/other	cd_8_group_7208	cd_4_group_30506	cd_2_group_28493
PDT000691379.1	PDS000028048.278	SAMN14229704	environmental/other	cd_8_group_7208	cd_4_group_30506	cd_2_group_28493
PDT000691380.1	PDS000028048.278	SAMN14229702	environmental/other	cd_8_group_7208	cd_4_group_30506	cd_2_group_28493
PDT000693854.1	PDS000028048.278	SAMN14257806	environmental/other	cd_8_group_7208	cd_4_group_30506	cd_2_group_28493
PDT000693855.1	PDS000028048.278	SAMN14257805	environmental/other	cd_8_group_7208	cd_4_group_30506	cd_2_group_28493
PDT000693859.1	PDS000028048.278	SAMN14257804	environmental/other	cd_8_group_7208	cd_4_group_30506	cd_2_group_28493
PDT000703338.1	PDS000028048.278	SAMN14271269	environmental/other	cd_8_group_7208	cd_4_group_30506	cd_2_group_28493
PDT000703341.1	PDS000028048.278	SAMN14271270	environmental/other	cd_8_group_7208	cd_4_group_30506	cd_2_group_28493
PDT000703343.1	PDS000028048.278	SAMN14271271	environmental/other	cd_8_group_7208	cd_4_group_30506	cd_2_group_28493
PDT000706430.1	PDS000028048.278	SAMN14316924	environmental/other	cd_8_group_7208	cd_4_group_30506	cd_2_group_28493
PDT000706432.1	PDS000028048.278	SAMN14316922	environmental/other	cd_8_group_7208	cd_4_group_30506	cd_2_group_28493
PDT000706436.1	PDS000028048.278	SAMN14316923	environmental/other	cd_8_group_7208	cd_4_group_30506	cd_2_group_28493
PDT000707915.1	PDS000028048.278	SAMN14341201	environmental/other	cd_8_group_7208	cd_4_group_30506	cd_2_group_28493
PDT000707921.1	PDS000028048.278	SAMN14341200	environmental/other	cd_8_group_7208	cd_4_group_30506	cd_2_group_28493
PDT000707924.1	PDS000028048.278	SAMN14341202	environmental/other	cd_8_group_7208	cd_4_group_30506	cd_2_group_28493
PDT000709823.1	PDS000028048.278	SAMN14385923	environmental/other	cd_8_group_7208	cd_4_group_30506	cd_2_group_28493
PDT000804291.1	PDS000028048.278	SAMN15758494	clinical	cd_8_group_7208	cd_4_group_33131	cd_2_group_31144
PDT000842190.1	PDS000028048.278	SAMN16238911	clinical	cd_8_group_7208	cd_4_group_33131	cd_2_group_31144
PDT000144081.2	PDS000028048.278	SAMN05558671	environmental/other	cd_8_group_7208	cd_4_group_7010	-
PDT000173686.2	PDS000028048.278	SAMN06161170	environmental/other	cd_8_group_7208	cd_4_group_7010	-
PDT000205830.2	PDS000028048.278	SAMN06812060	clinical	cd_8_group_7208	cd_4_group_7010	-
PDT000303114.2	PDS000028048.278	SAMN08851634	environmental/other	cd_8_group_7208	cd_4_group_7010	-
PDT000652030.1	PDS000020104.15	SAMN13703398	environmental/other	cd_8_group_7209	-	-
PDT000573513.1	PDS000020104.15	SAMN12629047	clinical	cd_8_group_7209	cd_4_group_7011	-
PDT000762639.1	PDS000020104.15	SAMN15197831	clinical	cd_8_group_7209	cd_4_group_7011	-
PDT000885215.1	PDS000020104.15	SAMN16722619	environmental/other	cd_8_group_7209	cd_4_group_7011	-
PDT000972692.1	PDS000020104.15	SAMN18058564	environmental/other	cd_8_group_7209	cd_4_group_7011	-
PDT001003751.1	PDS000020104.15	SAMN18709472	environmental/other	cd_8_group_7209	cd_4_group_7011	-
PDT000144083.2	PDS000020104.15	SAMN05558666	environmental/other	cd_8_group_7209	cd_4_group_7011	cd_2_group_6289
PDT000313213.2	PDS000020104.15	SAMN09112925	environmental/other	cd_8_group_7209	cd_4_group_7011	cd_2_group_6289
PDT000315315.2	PDS000020104.15	SAMN09213721	environmental/other	cd_8_group_7209	cd_4_group_7011	cd_2_group_6289
PDT000338235.1	PDS000020104.15	SAMN09510566	environmental/other	cd_8_group_7209	cd_4_group_7011	cd_2_group_6289
PDT000406711.1	PDS000020104.15	SAMN10415359	environmental/other	cd_8_group_7209	cd_4_group_7011	cd_2_group_6289
PDT000003536.4	PDS000027202.2	SAMN02344891	environmental/other	cd_8_group_721	cd_4_group_651	-
PDT000148958.2	PDS000027202.2	SAMN02847297	environmental/other	cd_8_group_721	cd_4_group_651	-
PDT000144084.2	PDS000029772.18	SAMN05558665	environmental/other	cd_8_group_7210	-	-
PDT000384215.1	PDS000029772.18	SAMN10112442	environmental/other	cd_8_group_7210	-	-
PDT001701267.1	PDS000029772.18	SAMN34365109	environmental/other	cd_8_group_7210	-	-
PDT000845038.1	PDS000029772.18	SAMN16261493	environmental/other	cd_8_group_7210	cd_4_group_12565	-
PDT000247586.2	PDS000029772.18	SAMN07738610	environmental/other	cd_8_group_7210	cd_4_group_12565	cd_2_group_11364
PDT000268274.2	PDS000029772.18	SAMN08115095	environmental/other	cd_8_group_7210	cd_4_group_12565	cd_2_group_11364
PDT000616400.1	PDS000029772.18	SAMN13086599	environmental/other	cd_8_group_7210	cd_4_group_27820	-
PDT001130301.1	PDS000029772.18	SAMN21434906	environmental/other	cd_8_group_7210	cd_4_group_27820	-
PDT001150358.1	PDS000029772.18	SAMN22246224	clinical	cd_8_group_7210	cd_4_group_27820	-
PDT000144089.2	PDS000028725.2	SAMN05558674	environmental/other	cd_8_group_7211	cd_4_group_7012	-
PDT000353685.1	PDS000028725.2	SAMN09714902	clinical	cd_8_group_7211	cd_4_group_7012	-
PDT000144189.2	PDS000002770.512	SAMN05560380	clinical	cd_8_group_7212	-	-
PDT000382089.1	PDS000002770.512	SAMN10096106	clinical	cd_8_group_7212	cd_4_group_19890	cd_2_group_18297
PDT000409701.1	PDS000002770.512	SAMN10460713	clinical	cd_8_group_7212	cd_4_group_19890	cd_2_group_18297
PDT000479427.1	PDS000002770.512	SAMN11158486	clinical	cd_8_group_7212	cd_4_group_19890	cd_2_group_18297
PDT000787538.1	PDS000002770.512	SAMN15521947	clinical	cd_8_group_7212	cd_4_group_19890	cd_2_group_18297
PDT000820083.1	PDS000002770.512	SAMN15897391	clinical	cd_8_group_7212	cd_4_group_19890	cd_2_group_18297
PDT000820547.1	PDS000002770.512	SAMN15900812	clinical	cd_8_group_7212	cd_4_group_19890	cd_2_group_18297
PDT000838414.1	PDS000002770.512	SAMN16200502	clinical	cd_8_group_7212	cd_4_group_19890	cd_2_group_18297
PDT000851077.1	PDS000002770.512	SAMN16313314	clinical	cd_8_group_7212	cd_4_group_19890	cd_2_group_18297
PDT000860433.1	PDS000002770.512	SAMN16428151	clinical	cd_8_group_7212	cd_4_group_19890	cd_2_group_18297
PDT000862347.1	PDS000002770.512	SAMN16476789	clinical	cd_8_group_7212	cd_4_group_19890	cd_2_group_18297
PDT000888274.1	PDS000002770.512	SAMN16730128	clinical	cd_8_group_7212	cd_4_group_19890	cd_2_group_18297
PDT000891432.1	PDS000002770.512	SAMN16811325	clinical	cd_8_group_7212	cd_4_group_19890	cd_2_group_18297
PDT000893735.1	PDS000002770.512	SAMN16842844	clinical	cd_8_group_7212	cd_4_group_19890	cd_2_group_18297
PDT000908057.1	PDS000002770.512	SAMN17040922	clinical	cd_8_group_7212	cd_4_group_19890	cd_2_group_18297
PDT000966105.1	PDS000002770.512	SAMN17925607	clinical	cd_8_group_7212	cd_4_group_19890	cd_2_group_18297
PDT000982696.1	PDS000002770.512	SAMN18200325	clinical	cd_8_group_7212	cd_4_group_19890	cd_2_group_18297
PDT000986024.1	PDS000002770.512	SAMN18320964	clinical	cd_8_group_7212	cd_4_group_19890	cd_2_group_18297
PDT000989735.1	PDS000002770.512	SAMN18440010	clinical	cd_8_group_7212	cd_4_group_19890	cd_2_group_18297
PDT001040412.1	PDS000002770.512	SAMN19233710	clinical	cd_8_group_7212	cd_4_group_19890	cd_2_group_18297
PDT001104975.1	PDS000002770.512	SAMN20603008	clinical	cd_8_group_7212	cd_4_group_19890	cd_2_group_18297
PDT001195917.1	PDS000002770.512	SAMN23605358	clinical	cd_8_group_7212	cd_4_group_19890	cd_2_group_18297
PDT000144215.2	PDS000030216.1	SAMN05425831	environmental/other	cd_8_group_7213	cd_4_group_7014	cd_2_group_6290
PDT000144216.2	PDS000030216.1	SAMN05425832	environmental/other	cd_8_group_7213	cd_4_group_7014	cd_2_group_6290
PDT000407257.1	PDS000030741.93	SAMN10424473	clinical	cd_8_group_7214	-	-
PDT001076671.1	PDS000030741.93	SAMN19856728	environmental/other	cd_8_group_7214	-	-
PDT001146169.1	PDS000030741.93	SAMN22074545	clinical	cd_8_group_7214	-	-
PDT000585393.1	PDS000030741.93	SAMN12742222	clinical	cd_8_group_7214	cd_4_group_7015	-
PDT001109807.1	PDS000030741.93	SAMN20813016	clinical	cd_8_group_7214	cd_4_group_7015	-
PDT001143915.1	PDS000030741.93	SAMN21974597	clinical	cd_8_group_7214	cd_4_group_7015	-
PDT001370733.1	PDS000030741.93	SAMN29969507	clinical	cd_8_group_7214	cd_4_group_7015	-
PDT001434300.1	PDS000030741.93	SAMN31020452	clinical	cd_8_group_7214	cd_4_group_7015	-
PDT000144219.3	PDS000030741.93	SAMN05511449	environmental/other	cd_8_group_7214	cd_4_group_7015	cd_2_group_6291
PDT000206179.2	PDS000030741.93	SAMN06848466	environmental/other	cd_8_group_7214	cd_4_group_7015	cd_2_group_6291
PDT000206186.2	PDS000030741.93	SAMN06848469	environmental/other	cd_8_group_7214	cd_4_group_7015	cd_2_group_6291
PDT000206188.2	PDS000030741.93	SAMN06848470	environmental/other	cd_8_group_7214	cd_4_group_7015	cd_2_group_6291
PDT000206189.2	PDS000030741.93	SAMN06848471	environmental/other	cd_8_group_7214	cd_4_group_7015	cd_2_group_6291
PDT000312015.2	PDS000030741.93	SAMN08639961	environmental/other	cd_8_group_7214	cd_4_group_7015	cd_2_group_6291
PDT000315756.1	PDS000030741.93	SAMN08640038	environmental/other	cd_8_group_7214	cd_4_group_7015	cd_2_group_6291
PDT000403773.1	PDS000030741.93	SAMN10391402	clinical	cd_8_group_7214	cd_4_group_7015	cd_2_group_6291
PDT000827580.1	PDS000030741.93	SAMN15960570	clinical	cd_8_group_7214	cd_4_group_7015	cd_2_group_6291
PDT001076705.1	PDS000030741.93	SAMN19856560	environmental/other	cd_8_group_7214	cd_4_group_7015	cd_2_group_6291
PDT001076713.1	PDS000030741.93	SAMN19856745	environmental/other	cd_8_group_7214	cd_4_group_7015	cd_2_group_6291
PDT001942317.1	PDS000030741.93	SAMN37858042	clinical	cd_8_group_7214	cd_4_group_7015	cd_2_group_6291
PDT000146444.2	PDS000030741.93	SAMN05437598	clinical	cd_8_group_7214	cd_4_group_7117	-
PDT000556703.1	PDS000030741.93	SAMN12497704	clinical	cd_8_group_7214	cd_4_group_7117	-
PDT000822970.1	PDS000030741.93	SAMN15932178	clinical	cd_8_group_7214	cd_4_group_7117	-
PDT001142952.1	PDS000030741.93	SAMN21899735	clinical	cd_8_group_7214	cd_4_group_7117	-
PDT000265479.2	PDS000030741.93	SAMN07981503	clinical	cd_8_group_7214	cd_4_group_7117	cd_2_group_12340
PDT000277529.2	PDS000030741.93	SAMN08326654	clinical	cd_8_group_7214	cd_4_group_7117	cd_2_group_12340
PDT000469807.1	PDS000030741.93	SAMN11027483	clinical	cd_8_group_7214	cd_4_group_7117	cd_2_group_12340
PDT000564034.1	PDS000030741.93	SAMN12572398	clinical	cd_8_group_7214	cd_4_group_7117	cd_2_group_12340
PDT001119246.1	PDS000030741.93	SAMN21040089	clinical	cd_8_group_7214	cd_4_group_7117	cd_2_group_12340
PDT001146500.1	PDS000030741.93	SAMN22107485	clinical	cd_8_group_7214	cd_4_group_7117	cd_2_group_12340
PDT001467504.1	PDS000030741.93	SAMN31460182	clinical	cd_8_group_7214	cd_4_group_7117	cd_2_group_12340
PDT000144311.2	PDS000089910.537	SAMN05570536	clinical	cd_8_group_7215	cd_4_group_7016	cd_2_group_6293
PDT000176392.1	PDS000089910.537	SAMN05255999	clinical	cd_8_group_7215	cd_4_group_7016	cd_2_group_6293
PDT000144440.2	PDS000013650.228	SAMN05508891	clinical	cd_8_group_7216	cd_4_group_7017	-
PDT000144444.2	PDS000013650.228	SAMN05508895	clinical	cd_8_group_7216	cd_4_group_7017	cd_2_group_6294
PDT000285244.2	PDS000013650.228	SAMN08471491	clinical	cd_8_group_7216	cd_4_group_7017	cd_2_group_6294
PDT000299778.2	PDS000013650.228	SAMN08799625	clinical	cd_8_group_7216	cd_4_group_7017	cd_2_group_6294
PDT000310737.2	PDS000013650.228	SAMN09008009	clinical	cd_8_group_7216	cd_4_group_7017	cd_2_group_6294
PDT000317487.1	PDS000013650.228	SAMN09231740	clinical	cd_8_group_7216	cd_4_group_7017	cd_2_group_6294
PDT000479438.1	PDS000013650.228	SAMN11158482	clinical	cd_8_group_7216	cd_4_group_7017	cd_2_group_6294
PDT000144443.2	PDS000036046.1	SAMN05508894	clinical	cd_8_group_7217	cd_4_group_7018	-
PDT000179518.3	PDS000036046.1	SAMN06247265	clinical	cd_8_group_7217	cd_4_group_7018	-
PDT000144476.2	PDS000030209.3	SAMN05557858	clinical	cd_8_group_7218	cd_4_group_7019	-
PDT000175534.2	PDS000030209.3	SAMN06189199	environmental/other	cd_8_group_7218	cd_4_group_7019	-
PDT000275482.2	PDS000032668.1079	SAMN08289185	clinical	cd_8_group_7219	cd_4_group_7020	-
PDT000144482.2	PDS000032668.1079	SAMN05509871	clinical	cd_8_group_7219	cd_4_group_7020	cd_2_group_6295
PDT000144647.2	PDS000032668.1079	SAMN05560555	clinical	cd_8_group_7219	cd_4_group_7020	cd_2_group_6295
PDT000226855.2	PDS000032668.1079	SAMN07370891	clinical	cd_8_group_7219	cd_4_group_7020	cd_2_group_6295
PDT000221151.2	PDS000032668.1079	SAMN07280781	clinical	cd_8_group_7219	cd_4_group_7020	cd_2_group_9960
PDT000222501.2	PDS000032668.1079	SAMN07279032	clinical	cd_8_group_7219	cd_4_group_7020	cd_2_group_9960
PDT000643303.1	PDS000032668.1079	SAMN13535939	clinical	cd_8_group_7219	cd_4_group_7020	cd_2_group_9960
PDT000003538.3	PDS000027201.1	SAMN02344894	environmental/other	cd_8_group_722	-	-
PDT000072690.2	PDS000027201.1	SAMN02846782	environmental/other	cd_8_group_722	-	-
PDT000144542.2	PDS000031514.35	SAMN03218285	environmental/other	cd_8_group_7220	cd_4_group_7021	cd_2_group_6296
PDT000146646.2	PDS000031514.35	SAMN03218293	environmental/other	cd_8_group_7220	cd_4_group_7021	cd_2_group_6296
PDT000144543.2	PDS000031514.35	SAMN03218286	environmental/other	cd_8_group_7221	-	-
PDT000450592.1	PDS000031514.35	SAMEA104138515	NULL	cd_8_group_7221	cd_4_group_22688	cd_2_group_21017
PDT000450798.1	PDS000031514.35	SAMEA104138508	NULL	cd_8_group_7221	cd_4_group_22688	cd_2_group_21017
PDT000144625.2	PDS000030237.1231	SAMN05514338	clinical	cd_8_group_7222	-	-
PDT000153231.2	PDS000030237.1231	SAMN05710967	environmental/other	cd_8_group_7222	-	-
PDT000144632.2	PDS000030195.1	SAMN05525321	clinical	cd_8_group_7223	cd_4_group_7022	-
PDT000151829.2	PDS000030195.1	SAMN05861076	clinical	cd_8_group_7223	cd_4_group_7022	-
PDT000144634.2	PDS000030084.1	SAMN05525323	clinical	cd_8_group_7224	cd_4_group_7023	cd_2_group_6300
PDT000151252.2	PDS000030084.1	SAMN05829401	clinical	cd_8_group_7224	cd_4_group_7023	cd_2_group_6300
PDT000209729.2	PDS000125082.119	SAMN06320346	clinical	cd_8_group_7225	cd_4_group_7024	-
PDT000144635.2	PDS000125082.119	SAMN05525324	clinical	cd_8_group_7225	cd_4_group_7024	cd_2_group_6301
PDT000187766.2	PDS000125082.119	SAMN06320344	clinical	cd_8_group_7225	cd_4_group_7024	cd_2_group_6301
PDT000144639.2	PDS000002800.179	SAMN05509868	clinical	cd_8_group_7226	-	-
PDT000810046.1	PDS000002800.179	SAMN15822806	clinical	cd_8_group_7226	-	-
PDT000144652.2	PDS000089910.537	SAMN05544920	clinical	cd_8_group_7227	cd_4_group_7026	cd_2_group_6305
PDT000269130.2	PDS000089910.537	SAMN08114104	environmental/other	cd_8_group_7227	cd_4_group_7026	cd_2_group_6305
PDT000144677.2	PDS000031059.117	SAMN05558816	clinical	cd_8_group_7228	cd_4_group_7027	cd_2_group_6306
PDT000176873.2	PDS000031059.117	SAMN06200357	clinical	cd_8_group_7228	cd_4_group_7027	cd_2_group_6306
PDT000144681.2	PDS000032578.260	SAMN05437605	clinical	cd_8_group_7229	-	-
PDT000789834.1	PDS000032578.260	SAMN15569219	clinical	cd_8_group_7229	-	-
PDT001451551.1	PDS000032578.260	SAMN31258728	clinical	cd_8_group_7229	-	-
PDT000248048.2	PDS000032578.260	SAMN07682359	clinical	cd_8_group_7229	cd_4_group_12618	-
PDT000364081.1	PDS000032578.260	SAMN09844215	clinical	cd_8_group_7229	cd_4_group_12618	-
PDT000003539.3	PDS000031785.1	SAMN02344921	environmental/other	cd_8_group_723	cd_4_group_652	cd_2_group_564
PDT000148959.2	PDS000031785.1	SAMN02847316	environmental/other	cd_8_group_723	cd_4_group_652	cd_2_group_564
PDT000478959.1	PDS000032668.1079	SAMN11149890	clinical	cd_8_group_7230	-	-
PDT000831715.1	PDS000032668.1079	SAMN16081909	clinical	cd_8_group_7230	-	-
PDT001222567.1	PDS000032668.1079	SAMN24964026	clinical	cd_8_group_7230	-	-
PDT001298893.1	PDS000032668.1079	SAMN28057811	clinical	cd_8_group_7230	-	-
PDT001311679.1	PDS000032668.1079	SAMN28561633	clinical	cd_8_group_7230	-	-
PDT001348826.1	PDS000032668.1079	SAMN29399097	clinical	cd_8_group_7230	-	-
PDT001374165.1	PDS000032668.1079	SAMN30051566	clinical	cd_8_group_7230	-	-
PDT001414985.1	PDS000032668.1079	SAMN30810572	environmental/other	cd_8_group_7230	-	-
PDT001508404.1	PDS000032668.1079	SAMN31979410	environmental/other	cd_8_group_7230	-	-
PDT001693034.1	PDS000032668.1079	SAMN34234135	environmental/other	cd_8_group_7230	-	-
PDT001893803.1	PDS000032668.1079	SAMN37513445	clinical	cd_8_group_7230	-	-
PDT001955861.1	PDS000032668.1079	SAMN38016634	clinical	cd_8_group_7230	-	-
PDT000524323.1	PDS000032668.1079	SAMN12086272	environmental/other	cd_8_group_7230	cd_4_group_24815	-
PDT001483142.1	PDS000032668.1079	SAMN31682151	clinical	cd_8_group_7230	cd_4_group_24815	-
PDT000878980.1	PDS000032668.1079	SAMN16667142	clinical	cd_8_group_7230	cd_4_group_24815	cd_2_group_33004
PDT001166203.1	PDS000032668.1079	SAMN22811265	environmental/other	cd_8_group_7230	cd_4_group_24815	cd_2_group_33004
PDT001166244.1	PDS000032668.1079	SAMN22812116	environmental/other	cd_8_group_7230	cd_4_group_24815	cd_2_group_40341
PDT001170148.1	PDS000032668.1079	SAMN22930313	clinical	cd_8_group_7230	cd_4_group_24815	cd_2_group_40341
PDT001197465.1	PDS000032668.1079	SAMN23708150	clinical	cd_8_group_7230	cd_4_group_24815	cd_2_group_40341
PDT001222392.1	PDS000032668.1079	SAMN24901491	clinical	cd_8_group_7230	cd_4_group_24815	cd_2_group_40341
PDT000785245.1	PDS000032668.1079	SAMN15497655	environmental/other	cd_8_group_7230	cd_4_group_32534	cd_2_group_30560
PDT000871747.1	PDS000032668.1079	SAMN16589021	clinical	cd_8_group_7230	cd_4_group_32534	cd_2_group_30560
PDT000877325.1	PDS000032668.1079	SAMN16631128	clinical	cd_8_group_7230	cd_4_group_32534	cd_2_group_30560
PDT000793252.1	PDS000032668.1079	SAMN15588517	clinical	cd_8_group_7230	cd_4_group_32782	-
PDT001416686.1	PDS000032668.1079	SAMN30836370	clinical	cd_8_group_7230	cd_4_group_32782	-
PDT000799974.1	PDS000032668.1079	SAMN15686897	clinical	cd_8_group_7230	cd_4_group_32782	cd_2_group_30960
PDT000859243.1	PDS000032668.1079	SAMN16408500	clinical	cd_8_group_7230	cd_4_group_32782	cd_2_group_30960
PDT000801744.1	PDS000032668.1079	SAMN15722349	clinical	cd_8_group_7230	cd_4_group_32782	cd_2_group_31038
PDT000803682.1	PDS000032668.1079	SAMN15750868	clinical	cd_8_group_7230	cd_4_group_32782	cd_2_group_31038
PDT000820450.1	PDS000032668.1079	SAMN15900672	clinical	cd_8_group_7230	cd_4_group_32782	cd_2_group_31038
PDT000835874.1	PDS000032668.1079	SAMN16125561	clinical	cd_8_group_7230	cd_4_group_32782	cd_2_group_31038
PDT000848867.1	PDS000032668.1079	SAMN16281404	clinical	cd_8_group_7230	cd_4_group_32782	cd_2_group_31038
PDT000848913.1	PDS000032668.1079	SAMN16281256	clinical	cd_8_group_7230	cd_4_group_32782	cd_2_group_31038
PDT000860424.1	PDS000032668.1079	SAMN16428080	clinical	cd_8_group_7230	cd_4_group_32782	cd_2_group_31038
PDT000860459.1	PDS000032668.1079	SAMN16428251	environmental/other	cd_8_group_7230	cd_4_group_32782	cd_2_group_31038
PDT000867389.1	PDS000032668.1079	SAMN16552158	clinical	cd_8_group_7230	cd_4_group_32782	cd_2_group_31038
PDT000923534.1	PDS000032668.1079	SAMN17153419	clinical	cd_8_group_7230	cd_4_group_32782	cd_2_group_31038
PDT000941029.1	PDS000032668.1079	SAMN17584316	clinical	cd_8_group_7230	cd_4_group_32782	cd_2_group_31038
PDT000970960.1	PDS000032668.1079	SAMN18038619	clinical	cd_8_group_7230	cd_4_group_32782	cd_2_group_31038
PDT001101978.1	PDS000032668.1079	SAMN20522502	clinical	cd_8_group_7230	cd_4_group_32782	cd_2_group_31038
PDT001146175.1	PDS000032668.1079	SAMN22074562	clinical	cd_8_group_7230	cd_4_group_32782	cd_2_group_31038
PDT001175428.1	PDS000032668.1079	SAMN23167524	clinical	cd_8_group_7230	cd_4_group_32782	cd_2_group_31038
PDT001210733.1	PDS000032668.1079	SAMN24364419	clinical	cd_8_group_7230	cd_4_group_32782	cd_2_group_31038
PDT001406549.1	PDS000032668.1079	SAMN30616676	clinical	cd_8_group_7230	cd_4_group_32782	cd_2_group_31038
PDT001414961.1	PDS000032668.1079	SAMN30810538	clinical	cd_8_group_7230	cd_4_group_32782	cd_2_group_31038
PDT001636927.1	PDS000032668.1079	SAMN33392998	clinical	cd_8_group_7230	cd_4_group_32782	cd_2_group_31038
PDT001636928.1	PDS000032668.1079	SAMN33392995	clinical	cd_8_group_7230	cd_4_group_32782	cd_2_group_31038
PDT001686951.1	PDS000032668.1079	SAMN34140656	clinical	cd_8_group_7230	cd_4_group_32782	cd_2_group_31038
PDT001814014.1	PDS000032668.1079	SAMN36384283	clinical	cd_8_group_7230	cd_4_group_32782	cd_2_group_31038
PDT001814024.1	PDS000032668.1079	SAMN36384274	clinical	cd_8_group_7230	cd_4_group_32782	cd_2_group_31038
PDT001814280.1	PDS000032668.1079	SAMN36384287	clinical	cd_8_group_7230	cd_4_group_32782	cd_2_group_31038
PDT001814304.1	PDS000032668.1079	SAMN36384275	clinical	cd_8_group_7230	cd_4_group_32782	cd_2_group_31038
PDT001814396.1	PDS000032668.1079	SAMN36384279	clinical	cd_8_group_7230	cd_4_group_32782	cd_2_group_31038
PDT001817405.1	PDS000032668.1079	SAMN36452029	clinical	cd_8_group_7230	cd_4_group_32782	cd_2_group_31038
PDT001822814.1	PDS000032668.1079	SAMN36637459	clinical	cd_8_group_7230	cd_4_group_32782	cd_2_group_31038
PDT001838783.1	PDS000032668.1079	SAMN36822856	clinical	cd_8_group_7230	cd_4_group_32782	cd_2_group_31038
PDT001851865.1	PDS000032668.1079	SAMN36991465	clinical	cd_8_group_7230	cd_4_group_32782	cd_2_group_31038
PDT001851914.1	PDS000032668.1079	SAMN36993336	clinical	cd_8_group_7230	cd_4_group_32782	cd_2_group_31038
PDT001876637.1	PDS000032668.1079	SAMN37313452	clinical	cd_8_group_7230	cd_4_group_32782	cd_2_group_31038
PDT000882131.1	PDS000032668.1079	SAMN16690212	environmental/other	cd_8_group_7230	cd_4_group_32782	cd_2_group_33053
PDT001310163.1	PDS000032668.1079	SAMN28488367	clinical	cd_8_group_7230	cd_4_group_32782	cd_2_group_33053
PDT001042883.1	PDS000032668.1079	SAMN19271264	clinical	cd_8_group_7230	cd_4_group_32782	cd_2_group_36740
PDT001255469.1	PDS000032668.1079	SAMN26309773	clinical	cd_8_group_7230	cd_4_group_32782	cd_2_group_36740
PDT001321775.1	PDS000032668.1079	SAMN28817755	clinical	cd_8_group_7230	cd_4_group_39120	-
PDT001637742.1	PDS000032668.1079	SAMN33396091	clinical	cd_8_group_7230	cd_4_group_39120	-
PDT001717550.1	PDS000032668.1079	SAMN34541425	environmental/other	cd_8_group_7230	cd_4_group_39120	-
PDT001767100.1	PDS000032668.1079	SAMN35570542	clinical	cd_8_group_7230	cd_4_group_39120	-
PDT001826224.1	PDS000032668.1079	SAMN36696365	clinical	cd_8_group_7230	cd_4_group_39120	-
PDT001839642.1	PDS000032668.1079	SAMN36838780	clinical	cd_8_group_7230	cd_4_group_39120	-
PDT001992809.1	PDS000032668.1079	SAMN38331095	clinical	cd_8_group_7230	cd_4_group_39120	-
PDT001070333.1	PDS000032668.1079	SAMN19707189	clinical	cd_8_group_7230	cd_4_group_39120	cd_2_group_37108
PDT001118224.1	PDS000032668.1079	SAMN21027006	clinical	cd_8_group_7230	cd_4_group_39120	cd_2_group_37108
PDT001195826.1	PDS000032668.1079	SAMN23604608	clinical	cd_8_group_7230	cd_4_group_39120	cd_2_group_37108
PDT001235187.1	PDS000032668.1079	SAMN25520225	clinical	cd_8_group_7230	cd_4_group_39120	cd_2_group_37108
PDT001627001.1	PDS000032668.1079	SAMN33348078	environmental/other	cd_8_group_7230	cd_4_group_39120	cd_2_group_37108
PDT001674065.1	PDS000032668.1079	SAMN33949486	clinical	cd_8_group_7230	cd_4_group_39120	cd_2_group_37108
PDT001674639.1	PDS000032668.1079	SAMN33963454	clinical	cd_8_group_7230	cd_4_group_39120	cd_2_group_37108
PDT001675330.1	PDS000032668.1079	SAMN33986135	clinical	cd_8_group_7230	cd_4_group_39120	cd_2_group_37108
PDT001675941.1	PDS000032668.1079	SAMN33988083	clinical	cd_8_group_7230	cd_4_group_39120	cd_2_group_37108
PDT001676168.1	PDS000032668.1079	SAMN33992562	clinical	cd_8_group_7230	cd_4_group_39120	cd_2_group_37108
PDT001677204.1	PDS000032668.1079	SAMN34031140	environmental/other	cd_8_group_7230	cd_4_group_39120	cd_2_group_37108
PDT001677205.1	PDS000032668.1079	SAMN34031139	environmental/other	cd_8_group_7230	cd_4_group_39120	cd_2_group_37108
PDT001677210.1	PDS000032668.1079	SAMN34031141	environmental/other	cd_8_group_7230	cd_4_group_39120	cd_2_group_37108
PDT001688706.1	PDS000032668.1079	SAMN34164622	clinical	cd_8_group_7230	cd_4_group_39120	cd_2_group_37108
PDT001694958.1	PDS000032668.1079	SAMN34262992	clinical	cd_8_group_7230	cd_4_group_39120	cd_2_group_37108
PDT001709272.1	PDS000032668.1079	SAMN34421842	clinical	cd_8_group_7230	cd_4_group_39120	cd_2_group_37108
PDT001740078.1	PDS000032668.1079	SAMN35155528	clinical	cd_8_group_7230	cd_4_group_39120	cd_2_group_37108
PDT001772419.1	PDS000032668.1079	SAMN35667776	environmental/other	cd_8_group_7230	cd_4_group_39120	cd_2_group_37108
PDT001774269.1	PDS000032668.1079	SAMN35684052	clinical	cd_8_group_7230	cd_4_group_39120	cd_2_group_37108
PDT001785521.1	PDS000032668.1079	SAMN35793989	clinical	cd_8_group_7230	cd_4_group_39120	cd_2_group_37108
PDT001785577.1	PDS000032668.1079	SAMN35794974	clinical	cd_8_group_7230	cd_4_group_39120	cd_2_group_37108
PDT001786964.1	PDS000032668.1079	SAMN35842446	clinical	cd_8_group_7230	cd_4_group_39120	cd_2_group_37108
PDT001787008.1	PDS000032668.1079	SAMN35842447	clinical	cd_8_group_7230	cd_4_group_39120	cd_2_group_37108
PDT001790304.1	PDS000032668.1079	SAMN35983072	clinical	cd_8_group_7230	cd_4_group_39120	cd_2_group_37108
PDT001811604.1	PDS000032668.1079	SAMN36352993	environmental/other	cd_8_group_7230	cd_4_group_39120	cd_2_group_37108
PDT001816188.1	PDS000032668.1079	SAMN36416598	clinical	cd_8_group_7230	cd_4_group_39120	cd_2_group_37108
PDT001821106.1	PDS000032668.1079	SAMN36503981	clinical	cd_8_group_7230	cd_4_group_39120	cd_2_group_37108
PDT001821165.1	PDS000032668.1079	SAMN36503969	clinical	cd_8_group_7230	cd_4_group_39120	cd_2_group_37108
PDT001825900.2	PDS000032668.1079	SAMN36694948	clinical	cd_8_group_7230	cd_4_group_39120	cd_2_group_37108
PDT001848581.1	PDS000032668.1079	SAMN36947123	clinical	cd_8_group_7230	cd_4_group_39120	cd_2_group_37108
PDT001853120.1	PDS000032668.1079	SAMN37006408	clinical	cd_8_group_7230	cd_4_group_39120	cd_2_group_37108
PDT001854936.1	PDS000032668.1079	SAMN37047957	clinical	cd_8_group_7230	cd_4_group_39120	cd_2_group_37108
PDT001858360.1	PDS000032668.1079	SAMN37108013	clinical	cd_8_group_7230	cd_4_group_39120	cd_2_group_37108
PDT001860897.1	PDS000032668.1079	SAMN37145625	clinical	cd_8_group_7230	cd_4_group_39120	cd_2_group_37108
PDT001862563.1	PDS000032668.1079	SAMN37151419	clinical	cd_8_group_7230	cd_4_group_39120	cd_2_group_37108
PDT001869772.1	PDS000032668.1079	SAMN37213679	clinical	cd_8_group_7230	cd_4_group_39120	cd_2_group_37108
PDT001874034.1	PDS000032668.1079	SAMN37285113	clinical	cd_8_group_7230	cd_4_group_39120	cd_2_group_37108
PDT001876514.1	PDS000032668.1079	SAMN37312323	clinical	cd_8_group_7230	cd_4_group_39120	cd_2_group_37108
PDT001878273.1	PDS000032668.1079	SAMN37329494	clinical	cd_8_group_7230	cd_4_group_39120	cd_2_group_37108
PDT001887285.1	PDS000032668.1079	SAMN37405311	clinical	cd_8_group_7230	cd_4_group_39120	cd_2_group_37108
PDT001901819.1	PDS000032668.1079	SAMN37531727	clinical	cd_8_group_7230	cd_4_group_39120	cd_2_group_37108
PDT001924584.1	PDS000032668.1079	SAMN37767860	clinical	cd_8_group_7230	cd_4_group_39120	cd_2_group_37108
PDT001927662.1	PDS000032668.1079	SAMN37806048	clinical	cd_8_group_7230	cd_4_group_39120	cd_2_group_37108
PDT001209556.1	PDS000032668.1079	SAMN24282038	environmental/other	cd_8_group_7230	cd_4_group_39120	cd_2_group_41403
PDT001252233.1	PDS000032668.1079	SAMN26025977	clinical	cd_8_group_7230	cd_4_group_39120	cd_2_group_41403
PDT001286722.1	PDS000032668.1079	SAMN27562328	clinical	cd_8_group_7230	cd_4_group_39120	cd_2_group_41403
PDT001858450.1	PDS000032668.1079	SAMN37110388	clinical	cd_8_group_7230	cd_4_group_39120	cd_2_group_41403
PDT001793465.1	PDS000032668.1079	SAMN36039868	clinical	cd_8_group_7230	cd_4_group_53049	cd_2_group_51688
PDT001813796.1	PDS000032668.1079	SAMN36379733	clinical	cd_8_group_7230	cd_4_group_53049	cd_2_group_51688
PDT000220790.2	PDS000032668.1079	SAMN07271448	environmental/other	cd_8_group_7230	cd_4_group_7028	-
PDT000265124.2	PDS000032668.1079	SAMN08037995	environmental/other	cd_8_group_7230	cd_4_group_7028	-
PDT000144684.2	PDS000032668.1079	SAMN05504527	clinical	cd_8_group_7230	cd_4_group_7028	cd_2_group_6307
PDT000168021.2	PDS000032668.1079	SAMN06116050	environmental/other	cd_8_group_7230	cd_4_group_7028	cd_2_group_6307
PDT000228444.2	PDS000032668.1079	SAMN07424854	environmental/other	cd_8_group_7230	cd_4_group_7028	cd_2_group_6307
PDT000179135.2	PDS000032668.1079	SAMN06236485	clinical	cd_8_group_7230	cd_4_group_7028	cd_2_group_7454
PDT000241574.2	PDS000032668.1079	SAMN07629450	clinical	cd_8_group_7230	cd_4_group_7028	cd_2_group_7454
PDT000241576.2	PDS000032668.1079	SAMN07629446	clinical	cd_8_group_7230	cd_4_group_7028	cd_2_group_7454
PDT000264653.2	PDS000032668.1079	SAMN08025070	environmental/other	cd_8_group_7230	cd_4_group_7028	cd_2_group_7454
PDT000285421.2	PDS000032668.1079	SAMN08480835	clinical	cd_8_group_7230	cd_4_group_7028	cd_2_group_7454
PDT000562743.1	PDS000032668.1079	SAMN12563329	clinical	cd_8_group_7230	cd_4_group_7028	cd_2_group_7454
PDT000167813.2	PDS000032668.1079	SAMN06033706	clinical	cd_8_group_7230	cd_4_group_7938	-
PDT000203265.2	PDS000032668.1079	SAMN06758468	clinical	cd_8_group_7230	cd_4_group_7938	-
PDT000239382.2	PDS000032668.1079	SAMN07571926	clinical	cd_8_group_7230	cd_4_group_7938	-
PDT000221841.2	PDS000032668.1079	SAMN07277120	clinical	cd_8_group_7230	cd_4_group_7938	cd_2_group_10006
PDT000330030.1	PDS000032668.1079	SAMN09429220	clinical	cd_8_group_7230	cd_4_group_7938	cd_2_group_10006
PDT000360502.1	PDS000032668.1079	SAMN09787811	clinical	cd_8_group_7230	cd_4_group_7938	cd_2_group_10006
PDT000585071.1	PDS000032668.1079	SAMN12738523	clinical	cd_8_group_7230	cd_4_group_7938	cd_2_group_10006
PDT000188402.2	PDS000032668.1079	SAMN06346594	environmental/other	cd_8_group_7230	cd_4_group_9127	cd_2_group_8291
PDT000212363.2	PDS000032668.1079	SAMN07140222	clinical	cd_8_group_7230	cd_4_group_9127	cd_2_group_8291
PDT000212374.2	PDS000032668.1079	SAMN07140223	clinical	cd_8_group_7230	cd_4_group_9127	cd_2_group_8291
PDT000144685.2	PDS000030189.1	SAMN05504528	clinical	cd_8_group_7231	cd_4_group_7029	cd_2_group_6308
PDT000145053.2	PDS000030189.1	SAMN05558772	clinical	cd_8_group_7231	cd_4_group_7029	cd_2_group_6308
PDT000145064.2	PDS000030189.1	SAMN05559570	clinical	cd_8_group_7231	cd_4_group_7029	cd_2_group_6308
PDT000144714.2	PDS000002073.206	SAMN05591469	clinical	cd_8_group_7232	-	-
PDT001760658.1	PDS000002073.206	SAMN21889586	NULL	cd_8_group_7232	-	-
PDT000144720.2	PDS000159488.57	SAMN05596776	environmental/other	cd_8_group_7233	-	-
PDT000220244.2	PDS000159488.57	SAMN07253255	clinical	cd_8_group_7233	-	-
PDT000394617.1	PDS000159488.57	SAMN10279137	clinical	cd_8_group_7233	cd_4_group_17195	-
PDT000328505.1	PDS000159488.57	SAMN09399621	clinical	cd_8_group_7233	cd_4_group_17195	cd_2_group_15709
PDT000391560.2	PDS000159488.57	SAMN10242977	clinical	cd_8_group_7233	cd_4_group_17195	cd_2_group_15709
PDT000391572.1	PDS000159488.57	SAMN10242978	clinical	cd_8_group_7233	cd_4_group_17195	cd_2_group_15709
PDT000144725.2	PDS000029325.1	SAMN05596781	environmental/other	cd_8_group_7234	-	-
PDT000207496.2	PDS000029325.1	SAMN06899389	environmental/other	cd_8_group_7234	-	-
PDT000144726.2	PDS000030814.3	SAMN05596772	environmental/other	cd_8_group_7235	cd_4_group_7030	cd_2_group_6310
PDT000168675.2	PDS000030814.3	SAMN06129001	environmental/other	cd_8_group_7235	cd_4_group_7030	cd_2_group_6310
PDT000281085.2	PDS000002079.104	SAMN08362359	environmental/other	cd_8_group_7236	-	-
PDT000593418.1	PDS000002079.104	SAMN10910175	environmental/other	cd_8_group_7236	-	-
PDT001735340.1	PDS000002079.104	SAMN25996485	environmental/other	cd_8_group_7236	-	-
PDT001735436.1	PDS000002079.104	SAMN25996396	environmental/other	cd_8_group_7236	-	-
PDT001741104.1	PDS000002079.104	SAMN25996219	environmental/other	cd_8_group_7236	-	-
PDT000593286.1	PDS000002079.104	SAMN10910305	environmental/other	cd_8_group_7236	cd_4_group_26969	-
PDT000593274.1	PDS000002079.104	SAMN10910319	environmental/other	cd_8_group_7236	cd_4_group_26969	cd_2_group_25103
PDT000593285.1	PDS000002079.104	SAMN10910310	environmental/other	cd_8_group_7236	cd_4_group_26969	cd_2_group_25103
PDT000593283.1	PDS000002079.104	SAMN10910308	environmental/other	cd_8_group_7236	cd_4_group_26969	cd_2_group_25104
PDT000593295.1	PDS000002079.104	SAMN10910296	environmental/other	cd_8_group_7236	cd_4_group_26969	cd_2_group_25104
PDT000593291.1	PDS000002079.104	SAMN10910303	environmental/other	cd_8_group_7236	cd_4_group_26970	cd_2_group_25105
PDT000593298.1	PDS000002079.104	SAMN10910297	environmental/other	cd_8_group_7236	cd_4_group_26970	cd_2_group_25105
PDT001735352.1	PDS000002079.104	SAMN25996476	environmental/other	cd_8_group_7236	cd_4_group_52366	-
PDT001735275.1	PDS000002079.104	SAMN25996555	environmental/other	cd_8_group_7236	cd_4_group_52366	cd_2_group_50988
PDT001735321.1	PDS000002079.104	SAMN25996508	environmental/other	cd_8_group_7236	cd_4_group_52366	cd_2_group_50988
PDT001735322.1	PDS000002079.104	SAMN25996503	environmental/other	cd_8_group_7236	cd_4_group_52366	cd_2_group_50988
PDT001735324.1	PDS000002079.104	SAMN25996504	environmental/other	cd_8_group_7236	cd_4_group_52366	cd_2_group_50988
PDT001735328.1	PDS000002079.104	SAMN25996502	environmental/other	cd_8_group_7236	cd_4_group_52366	cd_2_group_50988
PDT001735348.1	PDS000002079.104	SAMN25996478	environmental/other	cd_8_group_7236	cd_4_group_52366	cd_2_group_50988
PDT001741108.1	PDS000002079.104	SAMN25996215	environmental/other	cd_8_group_7236	cd_4_group_52366	cd_2_group_50988
PDT001741110.1	PDS000002079.104	SAMN25996217	environmental/other	cd_8_group_7236	cd_4_group_52366	cd_2_group_50988
PDT001741133.1	PDS000002079.104	SAMN25996190	environmental/other	cd_8_group_7236	cd_4_group_52366	cd_2_group_50988
PDT001741135.1	PDS000002079.104	SAMN25996189	environmental/other	cd_8_group_7236	cd_4_group_52366	cd_2_group_50988
PDT001741168.1	PDS000002079.104	SAMN25996155	environmental/other	cd_8_group_7236	cd_4_group_52366	cd_2_group_50988
PDT001741188.1	PDS000002079.104	SAMN25996134	environmental/other	cd_8_group_7236	cd_4_group_52366	cd_2_group_50988
PDT001741247.1	PDS000002079.104	SAMN25996095	environmental/other	cd_8_group_7236	cd_4_group_52366	cd_2_group_50988
PDT001741263.1	PDS000002079.104	SAMN25996079	environmental/other	cd_8_group_7236	cd_4_group_52366	cd_2_group_50988
PDT001735289.1	PDS000002079.104	SAMN25996540	environmental/other	cd_8_group_7236	cd_4_group_52370	cd_2_group_50992
PDT001735303.1	PDS000002079.104	SAMN25996525	environmental/other	cd_8_group_7236	cd_4_group_52370	cd_2_group_50992
PDT001735307.1	PDS000002079.104	SAMN25996521	environmental/other	cd_8_group_7236	cd_4_group_52370	cd_2_group_50992
PDT001735378.1	PDS000002079.104	SAMN25996457	environmental/other	cd_8_group_7236	cd_4_group_52370	cd_2_group_50992
PDT001735383.1	PDS000002079.104	SAMN25996452	environmental/other	cd_8_group_7236	cd_4_group_52370	cd_2_group_50992
PDT001741005.1	PDS000002079.104	SAMN25996319	environmental/other	cd_8_group_7236	cd_4_group_52370	cd_2_group_50992
PDT001741142.1	PDS000002079.104	SAMN25996183	environmental/other	cd_8_group_7236	cd_4_group_52370	cd_2_group_50992
PDT001741262.1	PDS000002079.104	SAMN25996080	environmental/other	cd_8_group_7236	cd_4_group_52414	-
PDT001741113.1	PDS000002079.104	SAMN25996211	environmental/other	cd_8_group_7236	cd_4_group_52414	cd_2_group_51048
PDT001741166.1	PDS000002079.104	SAMN25996158	environmental/other	cd_8_group_7236	cd_4_group_52414	cd_2_group_51048
PDT001741245.1	PDS000002079.104	SAMN25996096	environmental/other	cd_8_group_7236	cd_4_group_52414	cd_2_group_51048
PDT001741182.1	PDS000002079.104	SAMN25996142	environmental/other	cd_8_group_7236	cd_4_group_52414	cd_2_group_51051
PDT001741269.1	PDS000002079.104	SAMN25996072	environmental/other	cd_8_group_7236	cd_4_group_52414	cd_2_group_51051
PDT001741169.1	PDS000002079.104	SAMN25996156	environmental/other	cd_8_group_7236	cd_4_group_52415	-
PDT001741167.1	PDS000002079.104	SAMN25996157	environmental/other	cd_8_group_7236	cd_4_group_52415	cd_2_group_51050
PDT001741187.1	PDS000002079.104	SAMN25996136	environmental/other	cd_8_group_7236	cd_4_group_52415	cd_2_group_51050
PDT001741193.1	PDS000002079.104	SAMN25996130	environmental/other	cd_8_group_7236	cd_4_group_52415	cd_2_group_51050
PDT001741195.1	PDS000002079.104	SAMN25996127	environmental/other	cd_8_group_7236	cd_4_group_52415	cd_2_group_51050
PDT000593266.1	PDS000002079.104	SAMN10910328	environmental/other	cd_8_group_7236	cd_4_group_7031	-
PDT000593287.1	PDS000002079.104	SAMN10910309	environmental/other	cd_8_group_7236	cd_4_group_7031	-
PDT000593288.1	PDS000002079.104	SAMN10910306	environmental/other	cd_8_group_7236	cd_4_group_7031	-
PDT000593289.1	PDS000002079.104	SAMN10910304	environmental/other	cd_8_group_7236	cd_4_group_7031	-
PDT000593292.1	PDS000002079.104	SAMN10910300	environmental/other	cd_8_group_7236	cd_4_group_7031	-
PDT000593294.1	PDS000002079.104	SAMN10910299	environmental/other	cd_8_group_7236	cd_4_group_7031	-
PDT000593296.1	PDS000002079.104	SAMN10910298	environmental/other	cd_8_group_7236	cd_4_group_7031	-
PDT000593540.1	PDS000002079.104	SAMN10910055	environmental/other	cd_8_group_7236	cd_4_group_7031	-
PDT000593272.1	PDS000002079.104	SAMN10910322	environmental/other	cd_8_group_7236	cd_4_group_7031	cd_2_group_25102
PDT000593290.1	PDS000002079.104	SAMN10910302	environmental/other	cd_8_group_7236	cd_4_group_7031	cd_2_group_25102
PDT000593308.1	PDS000002079.104	SAMN10910285	environmental/other	cd_8_group_7236	cd_4_group_7031	cd_2_group_25107
PDT000593310.1	PDS000002079.104	SAMN10910284	environmental/other	cd_8_group_7236	cd_4_group_7031	cd_2_group_25107
PDT000593312.1	PDS000002079.104	SAMN10910281	environmental/other	cd_8_group_7236	cd_4_group_7031	cd_2_group_25107
PDT000593318.1	PDS000002079.104	SAMN10910275	environmental/other	cd_8_group_7236	cd_4_group_7031	cd_2_group_25107
PDT000593519.1	PDS000002079.104	SAMN10910074	environmental/other	cd_8_group_7236	cd_4_group_7031	cd_2_group_25112
PDT000593520.1	PDS000002079.104	SAMN10910073	environmental/other	cd_8_group_7236	cd_4_group_7031	cd_2_group_25112
PDT000593564.1	PDS000002079.104	SAMN10910027	environmental/other	cd_8_group_7236	cd_4_group_7031	cd_2_group_25112
PDT000593565.1	PDS000002079.104	SAMN10910028	environmental/other	cd_8_group_7236	cd_4_group_7031	cd_2_group_25112
PDT000144729.2	PDS000002079.104	SAMN05596773	environmental/other	cd_8_group_7236	cd_4_group_7031	cd_2_group_6311
PDT000593166.1	PDS000002079.104	SAMN10910407	environmental/other	cd_8_group_7236	cd_4_group_7031	cd_2_group_6311
PDT000593167.1	PDS000002079.104	SAMN10910405	environmental/other	cd_8_group_7236	cd_4_group_7031	cd_2_group_6311
PDT000593168.1	PDS000002079.104	SAMN10910406	environmental/other	cd_8_group_7236	cd_4_group_7031	cd_2_group_6311
PDT000593169.1	PDS000002079.104	SAMN10910404	environmental/other	cd_8_group_7236	cd_4_group_7031	cd_2_group_6311
PDT000593170.1	PDS000002079.104	SAMN10910402	environmental/other	cd_8_group_7236	cd_4_group_7031	cd_2_group_6311
PDT000593171.1	PDS000002079.104	SAMN10910403	environmental/other	cd_8_group_7236	cd_4_group_7031	cd_2_group_6311
PDT000593172.1	PDS000002079.104	SAMN10910399	environmental/other	cd_8_group_7236	cd_4_group_7031	cd_2_group_6311
PDT000593173.1	PDS000002079.104	SAMN10910401	environmental/other	cd_8_group_7236	cd_4_group_7031	cd_2_group_6311
PDT000593174.1	PDS000002079.104	SAMN10910400	environmental/other	cd_8_group_7236	cd_4_group_7031	cd_2_group_6311
PDT000593178.1	PDS000002079.104	SAMN10910396	environmental/other	cd_8_group_7236	cd_4_group_7031	cd_2_group_6311
PDT000593179.1	PDS000002079.104	SAMN10910393	environmental/other	cd_8_group_7236	cd_4_group_7031	cd_2_group_6311
PDT000593180.1	PDS000002079.104	SAMN10910394	environmental/other	cd_8_group_7236	cd_4_group_7031	cd_2_group_6311
PDT000593181.1	PDS000002079.104	SAMN10910392	environmental/other	cd_8_group_7236	cd_4_group_7031	cd_2_group_6311
PDT000593183.1	PDS000002079.104	SAMN10910388	environmental/other	cd_8_group_7236	cd_4_group_7031	cd_2_group_6311
PDT000593184.1	PDS000002079.104	SAMN10910391	environmental/other	cd_8_group_7236	cd_4_group_7031	cd_2_group_6311
PDT000593185.1	PDS000002079.104	SAMN10910387	environmental/other	cd_8_group_7236	cd_4_group_7031	cd_2_group_6311
PDT000593187.1	PDS000002079.104	SAMN10910386	environmental/other	cd_8_group_7236	cd_4_group_7031	cd_2_group_6311
PDT000593188.1	PDS000002079.104	SAMN10910385	environmental/other	cd_8_group_7236	cd_4_group_7031	cd_2_group_6311
PDT000593189.1	PDS000002079.104	SAMN10910383	environmental/other	cd_8_group_7236	cd_4_group_7031	cd_2_group_6311
PDT000593190.1	PDS000002079.104	SAMN10910382	environmental/other	cd_8_group_7236	cd_4_group_7031	cd_2_group_6311
PDT000593192.1	PDS000002079.104	SAMN10910380	environmental/other	cd_8_group_7236	cd_4_group_7031	cd_2_group_6311
PDT000593193.1	PDS000002079.104	SAMN10910381	environmental/other	cd_8_group_7236	cd_4_group_7031	cd_2_group_6311
PDT000593202.1	PDS000002079.104	SAMN10910370	environmental/other	cd_8_group_7236	cd_4_group_7031	cd_2_group_6311
PDT000593203.1	PDS000002079.104	SAMN10910368	environmental/other	cd_8_group_7236	cd_4_group_7031	cd_2_group_6311
PDT000593204.1	PDS000002079.104	SAMN10910372	environmental/other	cd_8_group_7236	cd_4_group_7031	cd_2_group_6311
PDT000593205.1	PDS000002079.104	SAMN10910369	environmental/other	cd_8_group_7236	cd_4_group_7031	cd_2_group_6311
PDT000593208.1	PDS000002079.104	SAMN10910365	environmental/other	cd_8_group_7236	cd_4_group_7031	cd_2_group_6311
PDT000593265.1	PDS000002079.104	SAMN10910327	environmental/other	cd_8_group_7236	cd_4_group_7031	cd_2_group_6311
PDT000593267.1	PDS000002079.104	SAMN10910326	environmental/other	cd_8_group_7236	cd_4_group_7031	cd_2_group_6311
PDT000593268.1	PDS000002079.104	SAMN10910325	environmental/other	cd_8_group_7236	cd_4_group_7031	cd_2_group_6311
PDT000593269.1	PDS000002079.104	SAMN10910324	environmental/other	cd_8_group_7236	cd_4_group_7031	cd_2_group_6311
PDT000593270.1	PDS000002079.104	SAMN10910321	environmental/other	cd_8_group_7236	cd_4_group_7031	cd_2_group_6311
PDT000593273.1	PDS000002079.104	SAMN10910320	environmental/other	cd_8_group_7236	cd_4_group_7031	cd_2_group_6311
PDT000593275.1	PDS000002079.104	SAMN10910318	environmental/other	cd_8_group_7236	cd_4_group_7031	cd_2_group_6311
PDT000593276.1	PDS000002079.104	SAMN10910316	environmental/other	cd_8_group_7236	cd_4_group_7031	cd_2_group_6311
PDT000593278.1	PDS000002079.104	SAMN10910315	environmental/other	cd_8_group_7236	cd_4_group_7031	cd_2_group_6311
PDT000593279.1	PDS000002079.104	SAMN10910314	environmental/other	cd_8_group_7236	cd_4_group_7031	cd_2_group_6311
PDT000593281.1	PDS000002079.104	SAMN10910313	environmental/other	cd_8_group_7236	cd_4_group_7031	cd_2_group_6311
PDT000593282.1	PDS000002079.104	SAMN10910311	environmental/other	cd_8_group_7236	cd_4_group_7031	cd_2_group_6311
PDT000593284.1	PDS000002079.104	SAMN10910307	environmental/other	cd_8_group_7236	cd_4_group_7031	cd_2_group_6311
PDT000593293.1	PDS000002079.104	SAMN10910301	environmental/other	cd_8_group_7236	cd_4_group_7031	cd_2_group_6311
PDT000593297.1	PDS000002079.104	SAMN10910294	environmental/other	cd_8_group_7236	cd_4_group_7031	cd_2_group_6311
PDT000593304.1	PDS000002079.104	SAMN10910291	environmental/other	cd_8_group_7236	cd_4_group_7031	cd_2_group_6311
PDT000593309.1	PDS000002079.104	SAMN10910283	environmental/other	cd_8_group_7236	cd_4_group_7031	cd_2_group_6311
PDT000593313.1	PDS000002079.104	SAMN10910280	environmental/other	cd_8_group_7236	cd_4_group_7031	cd_2_group_6311
PDT000593314.1	PDS000002079.104	SAMN10910279	environmental/other	cd_8_group_7236	cd_4_group_7031	cd_2_group_6311
PDT000593315.1	PDS000002079.104	SAMN10910278	environmental/other	cd_8_group_7236	cd_4_group_7031	cd_2_group_6311
PDT000593317.1	PDS000002079.104	SAMN10910276	environmental/other	cd_8_group_7236	cd_4_group_7031	cd_2_group_6311
PDT000593319.1	PDS000002079.104	SAMN10910274	environmental/other	cd_8_group_7236	cd_4_group_7031	cd_2_group_6311
PDT000593320.1	PDS000002079.104	SAMN10910272	environmental/other	cd_8_group_7236	cd_4_group_7031	cd_2_group_6311
PDT000593337.1	PDS000002079.104	SAMN10910256	environmental/other	cd_8_group_7236	cd_4_group_7031	cd_2_group_6311
PDT000593338.1	PDS000002079.104	SAMN10910258	environmental/other	cd_8_group_7236	cd_4_group_7031	cd_2_group_6311
PDT000593341.1	PDS000002079.104	SAMN10910253	environmental/other	cd_8_group_7236	cd_4_group_7031	cd_2_group_6311
PDT000593345.1	PDS000002079.104	SAMN10910247	environmental/other	cd_8_group_7236	cd_4_group_7031	cd_2_group_6311
PDT000593346.1	PDS000002079.104	SAMN10910248	environmental/other	cd_8_group_7236	cd_4_group_7031	cd_2_group_6311
PDT000593353.1	PDS000002079.104	SAMN10910243	environmental/other	cd_8_group_7236	cd_4_group_7031	cd_2_group_6311
PDT000593383.1	PDS000002079.104	SAMN10910210	environmental/other	cd_8_group_7236	cd_4_group_7031	cd_2_group_6311
PDT000593386.1	PDS000002079.104	SAMN10910207	environmental/other	cd_8_group_7236	cd_4_group_7031	cd_2_group_6311
PDT000593387.1	PDS000002079.104	SAMN10910206	environmental/other	cd_8_group_7236	cd_4_group_7031	cd_2_group_6311
PDT000593388.1	PDS000002079.104	SAMN10910204	environmental/other	cd_8_group_7236	cd_4_group_7031	cd_2_group_6311
PDT000593389.1	PDS000002079.104	SAMN10910205	environmental/other	cd_8_group_7236	cd_4_group_7031	cd_2_group_6311
PDT000593390.1	PDS000002079.104	SAMN10910203	environmental/other	cd_8_group_7236	cd_4_group_7031	cd_2_group_6311
PDT000593397.1	PDS000002079.104	SAMN10910197	environmental/other	cd_8_group_7236	cd_4_group_7031	cd_2_group_6311
PDT000593399.1	PDS000002079.104	SAMN10910193	environmental/other	cd_8_group_7236	cd_4_group_7031	cd_2_group_6311
PDT000593400.1	PDS000002079.104	SAMN10910194	environmental/other	cd_8_group_7236	cd_4_group_7031	cd_2_group_6311
PDT000593402.1	PDS000002079.104	SAMN10910192	environmental/other	cd_8_group_7236	cd_4_group_7031	cd_2_group_6311
PDT000593403.1	PDS000002079.104	SAMN10910190	environmental/other	cd_8_group_7236	cd_4_group_7031	cd_2_group_6311
PDT000593405.1	PDS000002079.104	SAMN10910189	environmental/other	cd_8_group_7236	cd_4_group_7031	cd_2_group_6311
PDT000593407.1	PDS000002079.104	SAMN10910186	environmental/other	cd_8_group_7236	cd_4_group_7031	cd_2_group_6311
PDT000593408.1	PDS000002079.104	SAMN10910183	environmental/other	cd_8_group_7236	cd_4_group_7031	cd_2_group_6311
PDT000593412.1	PDS000002079.104	SAMN10910181	environmental/other	cd_8_group_7236	cd_4_group_7031	cd_2_group_6311
PDT000593413.1	PDS000002079.104	SAMN10910180	environmental/other	cd_8_group_7236	cd_4_group_7031	cd_2_group_6311
PDT000593414.1	PDS000002079.104	SAMN10910178	environmental/other	cd_8_group_7236	cd_4_group_7031	cd_2_group_6311
PDT000593415.1	PDS000002079.104	SAMN10910179	environmental/other	cd_8_group_7236	cd_4_group_7031	cd_2_group_6311
PDT000593416.1	PDS000002079.104	SAMN10910177	environmental/other	cd_8_group_7236	cd_4_group_7031	cd_2_group_6311
PDT000593417.1	PDS000002079.104	SAMN10910176	environmental/other	cd_8_group_7236	cd_4_group_7031	cd_2_group_6311
PDT000593419.1	PDS000002079.104	SAMN10910174	environmental/other	cd_8_group_7236	cd_4_group_7031	cd_2_group_6311
PDT000593420.1	PDS000002079.104	SAMN10910173	environmental/other	cd_8_group_7236	cd_4_group_7031	cd_2_group_6311
PDT000593421.1	PDS000002079.104	SAMN10910172	environmental/other	cd_8_group_7236	cd_4_group_7031	cd_2_group_6311
PDT000593432.1	PDS000002079.104	SAMN10910161	environmental/other	cd_8_group_7236	cd_4_group_7031	cd_2_group_6311
PDT000593433.1	PDS000002079.104	SAMN10910159	environmental/other	cd_8_group_7236	cd_4_group_7031	cd_2_group_6311
PDT000593434.1	PDS000002079.104	SAMN10910156	environmental/other	cd_8_group_7236	cd_4_group_7031	cd_2_group_6311
PDT000593436.1	PDS000002079.104	SAMN10910160	environmental/other	cd_8_group_7236	cd_4_group_7031	cd_2_group_6311
PDT000593452.1	PDS000002079.104	SAMN10910142	environmental/other	cd_8_group_7236	cd_4_group_7031	cd_2_group_6311
PDT000593455.1	PDS000002079.104	SAMN10910138	environmental/other	cd_8_group_7236	cd_4_group_7031	cd_2_group_6311
PDT000593473.1	PDS000002079.104	SAMN10910118	environmental/other	cd_8_group_7236	cd_4_group_7031	cd_2_group_6311
PDT000593474.1	PDS000002079.104	SAMN10910117	environmental/other	cd_8_group_7236	cd_4_group_7031	cd_2_group_6311
PDT000593476.1	PDS000002079.104	SAMN10910122	environmental/other	cd_8_group_7236	cd_4_group_7031	cd_2_group_6311
PDT000593477.1	PDS000002079.104	SAMN10910116	environmental/other	cd_8_group_7236	cd_4_group_7031	cd_2_group_6311
PDT000593478.1	PDS000002079.104	SAMN10910114	environmental/other	cd_8_group_7236	cd_4_group_7031	cd_2_group_6311
PDT000593480.1	PDS000002079.104	SAMN10910113	environmental/other	cd_8_group_7236	cd_4_group_7031	cd_2_group_6311
PDT000593481.1	PDS000002079.104	SAMN10910112	environmental/other	cd_8_group_7236	cd_4_group_7031	cd_2_group_6311
PDT000593482.1	PDS000002079.104	SAMN10910111	environmental/other	cd_8_group_7236	cd_4_group_7031	cd_2_group_6311
PDT000593483.1	PDS000002079.104	SAMN10910110	environmental/other	cd_8_group_7236	cd_4_group_7031	cd_2_group_6311
PDT000593484.1	PDS000002079.104	SAMN10910109	environmental/other	cd_8_group_7236	cd_4_group_7031	cd_2_group_6311
PDT000593485.1	PDS000002079.104	SAMN10910107	environmental/other	cd_8_group_7236	cd_4_group_7031	cd_2_group_6311
PDT000593486.1	PDS000002079.104	SAMN10910108	environmental/other	cd_8_group_7236	cd_4_group_7031	cd_2_group_6311
PDT000593487.1	PDS000002079.104	SAMN10910106	environmental/other	cd_8_group_7236	cd_4_group_7031	cd_2_group_6311
PDT000593488.1	PDS000002079.104	SAMN10910105	environmental/other	cd_8_group_7236	cd_4_group_7031	cd_2_group_6311
PDT000593489.1	PDS000002079.104	SAMN10910103	environmental/other	cd_8_group_7236	cd_4_group_7031	cd_2_group_6311
PDT000593490.1	PDS000002079.104	SAMN10910104	environmental/other	cd_8_group_7236	cd_4_group_7031	cd_2_group_6311
PDT000593491.1	PDS000002079.104	SAMN10910102	environmental/other	cd_8_group_7236	cd_4_group_7031	cd_2_group_6311
PDT000593493.1	PDS000002079.104	SAMN10910100	environmental/other	cd_8_group_7236	cd_4_group_7031	cd_2_group_6311
PDT000593497.1	PDS000002079.104	SAMN10910096	environmental/other	cd_8_group_7236	cd_4_group_7031	cd_2_group_6311
PDT000593526.1	PDS000002079.104	SAMN10910064	environmental/other	cd_8_group_7236	cd_4_group_7031	cd_2_group_6311
PDT000593535.1	PDS000002079.104	SAMN10910062	environmental/other	cd_8_group_7236	cd_4_group_7031	cd_2_group_6311
PDT000593553.1	PDS000002079.104	SAMN10910039	environmental/other	cd_8_group_7236	cd_4_group_7031	cd_2_group_6311
PDT000593554.1	PDS000002079.104	SAMN10910040	environmental/other	cd_8_group_7236	cd_4_group_7031	cd_2_group_6311
PDT000593555.1	PDS000002079.104	SAMN10910038	environmental/other	cd_8_group_7236	cd_4_group_7031	cd_2_group_6311
PDT000593559.1	PDS000002079.104	SAMN10910034	environmental/other	cd_8_group_7236	cd_4_group_7031	cd_2_group_6311
PDT000144734.2	PDS000028181.41	SAMN05596774	environmental/other	cd_8_group_7237	-	-
PDT000894598.1	PDS000028181.41	SAMN16846967	clinical	cd_8_group_7237	-	-
PDT000925771.1	PDS000028181.41	SAMN17172353	environmental/other	cd_8_group_7237	-	-
PDT001684119.1	PDS000028181.41	SAMN34115755	environmental/other	cd_8_group_7237	-	-
PDT001125200.1	PDS000028181.41	SAMN21334644	environmental/other	cd_8_group_7237	cd_4_group_24625	-
PDT000519749.1	PDS000028181.41	SAMN11982269	environmental/other	cd_8_group_7237	cd_4_group_24625	cd_2_group_22908
PDT000553468.1	PDS000028181.41	SAMN12423368	clinical	cd_8_group_7237	cd_4_group_24625	cd_2_group_22908
PDT000547259.1	PDS000028181.41	SAMN12339474	clinical	cd_8_group_7237	cd_4_group_25387	-
PDT000568855.1	PDS000028181.41	SAMN12604088	clinical	cd_8_group_7237	cd_4_group_25387	-
PDT000193457.2	PDS000028181.41	SAMN06603810	environmental/other	cd_8_group_7237	cd_4_group_9307	cd_2_group_8461
PDT000241377.2	PDS000028181.41	SAMN07665783	environmental/other	cd_8_group_7237	cd_4_group_9307	cd_2_group_8461
PDT000284861.2	PDS000028181.41	SAMN08458107	environmental/other	cd_8_group_7237	cd_4_group_9307	cd_2_group_8461
PDT000385395.1	PDS000028181.41	SAMN10134457	clinical	cd_8_group_7237	cd_4_group_9307	cd_2_group_8461
PDT000557727.1	PDS000028181.41	SAMN12523696	environmental/other	cd_8_group_7237	cd_4_group_9307	cd_2_group_8461
PDT000144737.2	PDS000001852.712	SAMN05596784	environmental/other	cd_8_group_7238	cd_4_group_7032	-
PDT000158980.2	PDS000001852.712	SAMN06015773	environmental/other	cd_8_group_7238	cd_4_group_7032	-
PDT000212544.2	PDS000027536.125	SAMN07159208	environmental/other	cd_8_group_7239	-	-
PDT000655774.1	PDS000027536.125	SAMN13746588	environmental/other	cd_8_group_7239	-	-
PDT000144740.2	PDS000027536.125	SAMN05596734	environmental/other	cd_8_group_7239	cd_4_group_7034	-
PDT000211225.2	PDS000027536.125	SAMN06915390	clinical	cd_8_group_7239	cd_4_group_7034	-
PDT000247849.2	PDS000027536.125	SAMN07739519	environmental/other	cd_8_group_7239	cd_4_group_7034	-
PDT000003540.4	PDS000027191.2	SAMN02345018	environmental/other	cd_8_group_724	cd_4_group_653	cd_2_group_565
PDT000003568.3	PDS000027191.2	SAMN02345009	environmental/other	cd_8_group_724	cd_4_group_653	cd_2_group_565
PDT000144742.2	PDS000002218.771	SAMN05596735	environmental/other	cd_8_group_7240	cd_4_group_7035	-
PDT000247604.2	PDS000002218.771	SAMN07738589	environmental/other	cd_8_group_7240	cd_4_group_7035	-
PDT000281100.2	PDS000002218.771	SAMN08362358	environmental/other	cd_8_group_7240	cd_4_group_7035	-
PDT000187254.2	PDS000002218.771	SAMN06213658	environmental/other	cd_8_group_7240	cd_4_group_9031	cd_2_group_8207
PDT000280968.2	PDS000002218.771	SAMN08331843	environmental/other	cd_8_group_7240	cd_4_group_9031	cd_2_group_8207
PDT000144750.2	PDS000032555.258	SAMN05596741	environmental/other	cd_8_group_7241	-	-
PDT001144252.1	PDS000032555.258	SAMN22021223	environmental/other	cd_8_group_7241	-	-
PDT000653173.1	PDS000032555.258	SAMN13708370	environmental/other	cd_8_group_7241	cd_4_group_29059	cd_2_group_27136
PDT001485095.1	PDS000032555.258	SAMN31538170	environmental/other	cd_8_group_7241	cd_4_group_29059	cd_2_group_27136
PDT001485096.1	PDS000032555.258	SAMN31538169	environmental/other	cd_8_group_7241	cd_4_group_29059	cd_2_group_27136
PDT000144756.2	PDS000030406.2	SAMN04563747	environmental/other	cd_8_group_7242	cd_4_group_7036	-
PDT000144758.2	PDS000030406.2	SAMN04563749	environmental/other	cd_8_group_7242	cd_4_group_7036	-
PDT001466214.1	PDS000121788.77	SAMN15870319	environmental/other	cd_8_group_7243	-	-
PDT001466218.1	PDS000121788.77	SAMN15870315	environmental/other	cd_8_group_7243	-	-
PDT001466212.1	PDS000121788.77	SAMN15870321	environmental/other	cd_8_group_7243	cd_4_group_49219	-
PDT001466213.1	PDS000121788.77	SAMN15870320	environmental/other	cd_8_group_7243	cd_4_group_49219	cd_2_group_47529
PDT001466215.1	PDS000121788.77	SAMN15870318	environmental/other	cd_8_group_7243	cd_4_group_49219	cd_2_group_47529
PDT001466216.1	PDS000121788.77	SAMN15870317	environmental/other	cd_8_group_7243	cd_4_group_49219	cd_2_group_47529
PDT001466217.1	PDS000121788.77	SAMN15870316	environmental/other	cd_8_group_7243	cd_4_group_49219	cd_2_group_47529
PDT000144937.1	PDS000121788.77	SAMN03896006	clinical	cd_8_group_7243	cd_4_group_7037	-
PDT000828280.1	PDS000121788.77	SAMN14167846	environmental/other	cd_8_group_7243	cd_4_group_7037	-
PDT000145017.2	PDS000032763.48	SAMN05578045	clinical	cd_8_group_7244	cd_4_group_7039	cd_2_group_6315
PDT000145019.2	PDS000032763.48	SAMN05578046	clinical	cd_8_group_7244	cd_4_group_7039	cd_2_group_6315
PDT000145020.2	PDS000032763.48	SAMN05578047	clinical	cd_8_group_7244	cd_4_group_7039	cd_2_group_6315
PDT000145024.2	PDS000032763.48	SAMN05578050	clinical	cd_8_group_7244	cd_4_group_7039	cd_2_group_6315
PDT000145025.2	PDS000032763.48	SAMN05578051	clinical	cd_8_group_7244	cd_4_group_7039	cd_2_group_6315
PDT000145026.2	PDS000032763.48	SAMN05578052	clinical	cd_8_group_7244	cd_4_group_7039	cd_2_group_6315
PDT000145027.2	PDS000032763.48	SAMN05578053	clinical	cd_8_group_7244	cd_4_group_7039	cd_2_group_6315
PDT000145028.2	PDS000032763.48	SAMN05578054	clinical	cd_8_group_7244	cd_4_group_7039	cd_2_group_6315
PDT000145033.2	PDS000032763.48	SAMN05591117	clinical	cd_8_group_7244	cd_4_group_7039	cd_2_group_6315
PDT000145034.2	PDS000032763.48	SAMN05591118	clinical	cd_8_group_7244	cd_4_group_7039	cd_2_group_6315
PDT000145035.2	PDS000032763.48	SAMN05591119	clinical	cd_8_group_7244	cd_4_group_7039	cd_2_group_6315
PDT000145291.2	PDS000032763.48	SAMN05603645	clinical	cd_8_group_7244	cd_4_group_7039	cd_2_group_6315
PDT000145292.2	PDS000032763.48	SAMN05603646	clinical	cd_8_group_7244	cd_4_group_7039	cd_2_group_6315
PDT000145293.2	PDS000032763.48	SAMN05603647	clinical	cd_8_group_7244	cd_4_group_7039	cd_2_group_6315
PDT000147533.2	PDS000032763.48	SAMN05713583	clinical	cd_8_group_7244	cd_4_group_7039	cd_2_group_6315
PDT000176529.2	PDS000004957.292	SAMN06196639	clinical	cd_8_group_7245	-	-
PDT000219471.2	PDS000004957.292	SAMN07217007	clinical	cd_8_group_7245	-	-
PDT000591368.1	PDS000004957.292	SAMN12818826	clinical	cd_8_group_7245	-	-
PDT000599838.1	PDS000004957.292	SAMN12906540	clinical	cd_8_group_7245	-	-
PDT000616430.1	PDS000004957.292	SAMN13087140	clinical	cd_8_group_7245	-	-
PDT000649575.1	PDS000004957.292	SAMN13672707	clinical	cd_8_group_7245	-	-
PDT000849627.1	PDS000004957.292	SAMN16283664	clinical	cd_8_group_7245	-	-
PDT000876988.1	PDS000004957.292	SAMN16628197	clinical	cd_8_group_7245	-	-
PDT001132097.1	PDS000004957.292	SAMN21495869	clinical	cd_8_group_7245	-	-
PDT001167421.1	PDS000004957.292	SAMN22836888	clinical	cd_8_group_7245	-	-
PDT001293697.1	PDS000004957.292	SAMN27767798	clinical	cd_8_group_7245	-	-
PDT001350525.1	PDS000004957.292	SAMN29441676	clinical	cd_8_group_7245	-	-
PDT001376564.1	PDS000004957.292	SAMN30078719	clinical	cd_8_group_7245	-	-
PDT001507377.1	PDS000004957.292	SAMN31974969	clinical	cd_8_group_7245	-	-
PDT001788124.1	PDS000004957.292	SAMN35880887	clinical	cd_8_group_7245	-	-
PDT001926923.1	PDS000004957.292	SAMN37805491	clinical	cd_8_group_7245	-	-
PDT000248069.2	PDS000004957.292	SAMN07715918	clinical	cd_8_group_7245	cd_4_group_12621	cd_2_group_11410
PDT001965721.1	PDS000004957.292	SAMN38080957	clinical	cd_8_group_7245	cd_4_group_12621	cd_2_group_11410
PDT000616456.1	PDS000004957.292	SAMN13087172	clinical	cd_8_group_7245	cd_4_group_27825	-
PDT000851064.1	PDS000004957.292	SAMN16306964	clinical	cd_8_group_7245	cd_4_group_27825	-
PDT001415697.1	PDS000004957.292	SAMN30822845	clinical	cd_8_group_7245	cd_4_group_27825	-
PDT000748036.1	PDS000004957.292	SAMN15040067	clinical	cd_8_group_7245	cd_4_group_31490	-
PDT000878670.1	PDS000004957.292	SAMN16666645	clinical	cd_8_group_7245	cd_4_group_31490	-
PDT000796095.1	PDS000004957.292	SAMN15639523	environmental/other	cd_8_group_7245	cd_4_group_32855	cd_2_group_30874
PDT000836472.1	PDS000004957.292	SAMN16133323	clinical	cd_8_group_7245	cd_4_group_32855	cd_2_group_30874
PDT000838733.1	PDS000004957.292	SAMN16202750	clinical	cd_8_group_7245	cd_4_group_32855	cd_2_group_30874
PDT001670299.1	PDS000004957.292	SAMN33937371	clinical	cd_8_group_7245	cd_4_group_32855	cd_2_group_30874
PDT000822207.1	PDS000004957.292	SAMN15925741	clinical	cd_8_group_7245	cd_4_group_33482	cd_2_group_31501
PDT001926929.1	PDS000004957.292	SAMN37805493	clinical	cd_8_group_7245	cd_4_group_33482	cd_2_group_31501
PDT000983119.1	PDS000004957.292	SAMN18239459	clinical	cd_8_group_7245	cd_4_group_37539	cd_2_group_35469
PDT001146429.1	PDS000004957.292	SAMN22104256	clinical	cd_8_group_7245	cd_4_group_37539	cd_2_group_35469
PDT001466020.1	PDS000004957.292	SAMN31440365	clinical	cd_8_group_7245	cd_4_group_37539	cd_2_group_35469
PDT000273788.2	PDS000004957.292	SAMN08199344	clinical	cd_8_group_7245	cd_4_group_7040	-
PDT000274175.2	PDS000004957.292	SAMN08182810	clinical	cd_8_group_7245	cd_4_group_7040	-
PDT000279624.2	PDS000004957.292	SAMN08359346	clinical	cd_8_group_7245	cd_4_group_7040	-
PDT000285565.2	PDS000004957.292	SAMN08481470	clinical	cd_8_group_7245	cd_4_group_7040	-
PDT000597977.1	PDS000004957.292	SAMN12879523	clinical	cd_8_group_7245	cd_4_group_7040	-
PDT000598069.1	PDS000004957.292	SAMN12879767	clinical	cd_8_group_7245	cd_4_group_7040	-
PDT000600183.1	PDS000004957.292	SAMN12909944	clinical	cd_8_group_7245	cd_4_group_7040	-
PDT000607667.1	PDS000004957.292	SAMN13025654	clinical	cd_8_group_7245	cd_4_group_7040	-
PDT000607678.1	PDS000004957.292	SAMN13025785	clinical	cd_8_group_7245	cd_4_group_7040	-
PDT000619319.1	PDS000004957.292	SAMN13149204	clinical	cd_8_group_7245	cd_4_group_7040	-
PDT000646154.1	PDS000004957.292	SAMN13578385	clinical	cd_8_group_7245	cd_4_group_7040	-
PDT000816948.1	PDS000004957.292	SAMN15865777	clinical	cd_8_group_7245	cd_4_group_7040	-
PDT000817324.1	PDS000004957.292	SAMN15871920	clinical	cd_8_group_7245	cd_4_group_7040	-
PDT000849618.1	PDS000004957.292	SAMN16283665	clinical	cd_8_group_7245	cd_4_group_7040	-
PDT000938798.1	PDS000004957.292	SAMN17390256	clinical	cd_8_group_7245	cd_4_group_7040	-
PDT001118163.1	PDS000004957.292	SAMN21024476	clinical	cd_8_group_7245	cd_4_group_7040	-
PDT001438742.1	PDS000004957.292	SAMN31110036	clinical	cd_8_group_7245	cd_4_group_7040	-
PDT001850424.2	PDS000004957.292	SAMN36978295	clinical	cd_8_group_7245	cd_4_group_7040	-
PDT000353722.1	PDS000004957.292	SAMN09714927	clinical	cd_8_group_7245	cd_4_group_7040	cd_2_group_17252
PDT000392762.1	PDS000004957.292	SAMN10258035	clinical	cd_8_group_7245	cd_4_group_7040	cd_2_group_17252
PDT000594818.1	PDS000004957.292	SAMN12858807	clinical	cd_8_group_7245	cd_4_group_7040	cd_2_group_17252
PDT000762228.1	PDS000004957.292	SAMN15187479	clinical	cd_8_group_7245	cd_4_group_7040	cd_2_group_17252
PDT000838428.1	PDS000004957.292	SAMN16200541	clinical	cd_8_group_7245	cd_4_group_7040	cd_2_group_17252
PDT000841576.1	PDS000004957.292	SAMN16234260	clinical	cd_8_group_7245	cd_4_group_7040	cd_2_group_17252
PDT001252357.1	PDS000004957.292	SAMN26083911	clinical	cd_8_group_7245	cd_4_group_7040	cd_2_group_17252
PDT000610384.1	PDS000004957.292	SAMN13051272	clinical	cd_8_group_7245	cd_4_group_7040	cd_2_group_25858
PDT001291235.1	PDS000004957.292	SAMN27670676	clinical	cd_8_group_7245	cd_4_group_7040	cd_2_group_25858
PDT000849633.1	PDS000004957.292	SAMN16283649	clinical	cd_8_group_7245	cd_4_group_7040	cd_2_group_32132
PDT000863018.1	PDS000004957.292	SAMN16442590	clinical	cd_8_group_7245	cd_4_group_7040	cd_2_group_32132
PDT001079596.1	PDS000004957.292	SAMN19945784	clinical	cd_8_group_7245	cd_4_group_7040	cd_2_group_32132
PDT000145022.2	PDS000004957.292	SAMN05578049	clinical	cd_8_group_7245	cd_4_group_7040	cd_2_group_6316
PDT000163102.3	PDS000004957.292	SAMN06045436	clinical	cd_8_group_7245	cd_4_group_7040	cd_2_group_6316
PDT000252835.2	PDS000004957.292	SAMN07776272	clinical	cd_8_group_7245	cd_4_group_7040	cd_2_group_6316
PDT000260914.2	PDS000004957.292	SAMN07964949	clinical	cd_8_group_7245	cd_4_group_7040	cd_2_group_6316
PDT000365870.1	PDS000004957.292	SAMN09872879	clinical	cd_8_group_7245	cd_4_group_7040	cd_2_group_6316
PDT000366661.1	PDS000004957.292	SAMN09881867	clinical	cd_8_group_7245	cd_4_group_7040	cd_2_group_6316
PDT000372998.1	PDS000004957.292	SAMN09990299	clinical	cd_8_group_7245	cd_4_group_7040	cd_2_group_6316
PDT000375315.1	PDS000004957.292	SAMN10037308	clinical	cd_8_group_7245	cd_4_group_7040	cd_2_group_6316
PDT000375321.1	PDS000004957.292	SAMN10037293	clinical	cd_8_group_7245	cd_4_group_7040	cd_2_group_6316
PDT000388705.1	PDS000004957.292	SAMN10177786	clinical	cd_8_group_7245	cd_4_group_7040	cd_2_group_6316
PDT000391245.1	PDS000004957.292	SAMN10241084	clinical	cd_8_group_7245	cd_4_group_7040	cd_2_group_6316
PDT000405416.1	PDS000004957.292	SAMN10397431	clinical	cd_8_group_7245	cd_4_group_7040	cd_2_group_6316
PDT000480342.1	PDS000004957.292	SAMN11178181	clinical	cd_8_group_7245	cd_4_group_7040	cd_2_group_6316
PDT000583255.1	PDS000004957.292	SAMN12718089	clinical	cd_8_group_7245	cd_4_group_7040	cd_2_group_6316
PDT000587788.1	PDS000004957.292	SAMN12773522	clinical	cd_8_group_7245	cd_4_group_7040	cd_2_group_6316
PDT000617699.1	PDS000004957.292	SAMN13110755	clinical	cd_8_group_7245	cd_4_group_7040	cd_2_group_6316
PDT000624172.1	PDS000004957.292	SAMN13207271	clinical	cd_8_group_7245	cd_4_group_7040	cd_2_group_6316
PDT000771197.1	PDS000004957.292	SAMN15357815	clinical	cd_8_group_7245	cd_4_group_7040	cd_2_group_6316
PDT000823094.1	PDS000004957.292	SAMN15934388	clinical	cd_8_group_7245	cd_4_group_7040	cd_2_group_6316
PDT000829135.1	PDS000004957.292	SAMN16053393	clinical	cd_8_group_7245	cd_4_group_7040	cd_2_group_6316
PDT000829138.1	PDS000004957.292	SAMN16053388	clinical	cd_8_group_7245	cd_4_group_7040	cd_2_group_6316
PDT000836467.1	PDS000004957.292	SAMN16133325	clinical	cd_8_group_7245	cd_4_group_7040	cd_2_group_6316
PDT000838722.1	PDS000004957.292	SAMN16202751	clinical	cd_8_group_7245	cd_4_group_7040	cd_2_group_6316
PDT000851047.1	PDS000004957.292	SAMN16306947	clinical	cd_8_group_7245	cd_4_group_7040	cd_2_group_6316
PDT001048215.1	PDS000004957.292	SAMN19350912	clinical	cd_8_group_7245	cd_4_group_7040	cd_2_group_6316
PDT001095533.1	PDS000004957.292	SAMN20363752	clinical	cd_8_group_7245	cd_4_group_7040	cd_2_group_6316
PDT001102112.1	PDS000004957.292	SAMN20523506	clinical	cd_8_group_7245	cd_4_group_7040	cd_2_group_6316
PDT001379806.1	PDS000004957.292	SAMN30166384	clinical	cd_8_group_7245	cd_4_group_7040	cd_2_group_6316
PDT001442299.1	PDS000004957.292	SAMN31152503	clinical	cd_8_group_7245	cd_4_group_7040	cd_2_group_6316
PDT001517178.1	PDS000004957.292	SAMN32113110	clinical	cd_8_group_7245	cd_4_group_7040	cd_2_group_6316
PDT001617265.1	PDS000004957.292	SAMN33325601	clinical	cd_8_group_7245	cd_4_group_7040	cd_2_group_6316
PDT001617267.1	PDS000004957.292	SAMN33325665	clinical	cd_8_group_7245	cd_4_group_7040	cd_2_group_6316
PDT001636336.1	PDS000004957.292	SAMN33385665	clinical	cd_8_group_7245	cd_4_group_7040	cd_2_group_6316
PDT001662232.1	PDS000004957.292	SAMN33749606	clinical	cd_8_group_7245	cd_4_group_7040	cd_2_group_6316
PDT001717570.1	PDS000004957.292	SAMN34543065	environmental/other	cd_8_group_7245	cd_4_group_7040	cd_2_group_6316
PDT001955871.1	PDS000004957.292	SAMN38017340	clinical	cd_8_group_7245	cd_4_group_7040	cd_2_group_6316
PDT001971649.1	PDS000004957.292	SAMN38117171	clinical	cd_8_group_7245	cd_4_group_7040	cd_2_group_6316
PDT001972123.1	PDS000004957.292	SAMN38119980	clinical	cd_8_group_7245	cd_4_group_7040	cd_2_group_6316
PDT000549231.1	PDS000028738.5	SAMN12361570	clinical	cd_8_group_7246	-	-
PDT000551173.1	PDS000028738.5	SAMN12408339	clinical	cd_8_group_7246	-	-
PDT000235494.2	PDS000028738.5	SAMN07504955	clinical	cd_8_group_7246	cd_4_group_7041	-
PDT000145031.2	PDS000028738.5	SAMN05591115	clinical	cd_8_group_7246	cd_4_group_7041	cd_2_group_6317
PDT000556465.1	PDS000028738.5	SAMN12500415	clinical	cd_8_group_7246	cd_4_group_7041	cd_2_group_6317
PDT000145042.2	PDS000002867.1007	SAMN05578574	clinical	cd_8_group_7247	cd_4_group_7043	cd_2_group_6319
PDT001393325.1	PDS000002867.1007	SAMEA7882776	NULL	cd_8_group_7247	cd_4_group_7043	cd_2_group_6319
PDT000145044.2	PDS000158179.42	SAMN05578576	clinical	cd_8_group_7248	cd_4_group_7044	cd_2_group_6320
PDT000919956.1	PDS000158179.42	SAMN17129747	clinical	cd_8_group_7248	cd_4_group_7044	cd_2_group_6320
PDT000232828.2	PDS000026970.894	SAMN07498630	clinical	cd_8_group_7249	-	-
PDT000296049.2	PDS000026970.894	SAMN08743871	clinical	cd_8_group_7249	-	-
PDT000319483.1	PDS000026970.894	SAMN09260901	clinical	cd_8_group_7249	-	-
PDT000375236.1	PDS000026970.894	SAMN10037206	clinical	cd_8_group_7249	-	-
PDT000385126.1	PDS000026970.894	SAMN10133741	clinical	cd_8_group_7249	-	-
PDT000407420.1	PDS000026970.894	SAMN10424676	clinical	cd_8_group_7249	-	-
PDT000407442.1	PDS000026970.894	SAMN10424750	clinical	cd_8_group_7249	-	-
PDT000417421.1	PDS000026970.894	SAMN10587929	clinical	cd_8_group_7249	-	-
PDT000429277.1	PDS000026970.894	SAMN10685911	clinical	cd_8_group_7249	-	-
PDT000563886.1	PDS000026970.894	SAMN12571625	clinical	cd_8_group_7249	-	-
PDT000580165.1	PDS000026970.894	SAMN12692790	clinical	cd_8_group_7249	-	-
PDT000587719.1	PDS000026970.894	SAMN12773126	clinical	cd_8_group_7249	-	-
PDT000594667.1	PDS000026970.894	SAMN12858634	clinical	cd_8_group_7249	-	-
PDT000643379.1	PDS000026970.894	SAMN13536128	clinical	cd_8_group_7249	-	-
PDT000661877.1	PDS000026970.894	SAMN13841748	clinical	cd_8_group_7249	-	-
PDT000671843.1	PDS000026970.894	SAMN13936500	clinical	cd_8_group_7249	-	-
PDT000784005.1	PDS000026970.894	SAMN15464700	clinical	cd_8_group_7249	-	-
PDT000847503.1	PDS000026970.894	SAMN16262293	clinical	cd_8_group_7249	-	-
PDT000873551.1	PDS000026970.894	SAMN16605866	clinical	cd_8_group_7249	-	-
PDT000905240.1	PDS000026970.894	SAMN17014890	clinical	cd_8_group_7249	-	-
PDT000921696.1	PDS000026970.894	SAMN17139899	clinical	cd_8_group_7249	-	-
PDT000931027.1	PDS000026970.894	SAMN17283768	clinical	cd_8_group_7249	-	-
PDT001016563.1	PDS000026970.894	SAMN18935369	clinical	cd_8_group_7249	-	-
PDT001086097.1	PDS000026970.894	SAMN20133643	clinical	cd_8_group_7249	-	-
PDT001115914.1	PDS000026970.894	SAMN20956134	clinical	cd_8_group_7249	-	-
PDT001117291.1	PDS000026970.894	SAMN20985583	clinical	cd_8_group_7249	-	-
PDT001131493.1	PDS000026970.894	SAMN21465542	clinical	cd_8_group_7249	-	-
PDT001143699.1	PDS000026970.894	SAMN21929261	clinical	cd_8_group_7249	-	-
PDT001157173.4	PDS000026970.894	SAMN22404477	clinical	cd_8_group_7249	-	-
PDT001175740.1	PDS000026970.894	SAMN23180555	clinical	cd_8_group_7249	-	-
PDT001195139.1	PDS000026970.894	SAMN23550882	clinical	cd_8_group_7249	-	-
PDT001223480.1	PDS000026970.894	SAMN25002162	clinical	cd_8_group_7249	-	-
PDT001372923.1	PDS000026970.894	SAMN30020305	clinical	cd_8_group_7249	-	-
PDT001398273.1	PDS000026970.894	SAMN30498352	clinical	cd_8_group_7249	-	-
PDT001434323.1	PDS000026970.894	SAMN31021802	clinical	cd_8_group_7249	-	-
PDT001482576.1	PDS000026970.894	SAMN31670217	clinical	cd_8_group_7249	-	-
PDT001517568.1	PDS000026970.894	SAMN32115937	clinical	cd_8_group_7249	-	-
PDT001583618.1	PDS000026970.894	SAMN32816143	clinical	cd_8_group_7249	-	-
PDT001837220.1	PDS000026970.894	SAMN36807744	clinical	cd_8_group_7249	-	-
PDT001899947.1	PDS000026970.894	SAMN37529749	clinical	cd_8_group_7249	-	-
PDT001947590.1	PDS000026970.894	SAMN37875227	clinical	cd_8_group_7249	-	-
PDT000406929.1	PDS000026970.894	SAMN10415791	clinical	cd_8_group_7249	cd_4_group_20959	-
PDT001425241.1	PDS000026970.894	SAMN30927312	clinical	cd_8_group_7249	cd_4_group_20959	cd_2_group_46777
PDT001430292.1	PDS000026970.894	SAMN30989001	clinical	cd_8_group_7249	cd_4_group_20959	cd_2_group_46777
PDT000449080.1	PDS000026970.894	SAMN10794295	clinical	cd_8_group_7249	cd_4_group_21230	-
PDT000412961.1	PDS000026970.894	SAMN10505487	clinical	cd_8_group_7249	cd_4_group_21230	cd_2_group_19587
PDT000418636.1	PDS000026970.894	SAMN10601937	clinical	cd_8_group_7249	cd_4_group_21230	cd_2_group_19587
PDT000418640.1	PDS000026970.894	SAMN10601932	clinical	cd_8_group_7249	cd_4_group_21230	cd_2_group_19587
PDT000442884.1	PDS000026970.894	SAMN10774089	clinical	cd_8_group_7249	cd_4_group_21230	cd_2_group_19587
PDT000442890.1	PDS000026970.894	SAMN10774090	clinical	cd_8_group_7249	cd_4_group_21230	cd_2_group_19587
PDT000442892.1	PDS000026970.894	SAMN10774068	clinical	cd_8_group_7249	cd_4_group_21230	cd_2_group_19587
PDT000442902.1	PDS000026970.894	SAMN10774067	clinical	cd_8_group_7249	cd_4_group_21230	cd_2_group_19587
PDT000821675.1	PDS000026970.894	SAMN15912004	clinical	cd_8_group_7249	cd_4_group_21230	cd_2_group_31478
PDT000821974.1	PDS000026970.894	SAMN15922075	clinical	cd_8_group_7249	cd_4_group_21230	cd_2_group_31478
PDT001394183.1	PDS000026970.894	SAMN30412705	clinical	cd_8_group_7249	cd_4_group_21230	cd_2_group_31478
PDT001214318.1	PDS000026970.894	SAMN24525403	clinical	cd_8_group_7249	cd_4_group_21486	-
PDT000420748.1	PDS000026970.894	SAMN10616498	clinical	cd_8_group_7249	cd_4_group_21486	cd_2_group_19843
PDT001355521.1	PDS000026970.894	SAMN29599789	clinical	cd_8_group_7249	cd_4_group_21486	cd_2_group_19843
PDT001412507.1	PDS000026970.894	SAMN30729150	clinical	cd_8_group_7249	cd_4_group_21486	cd_2_group_19843
PDT001412517.1	PDS000026970.894	SAMN30729072	clinical	cd_8_group_7249	cd_4_group_21486	cd_2_group_19843
PDT001444797.1	PDS000026970.894	SAMN31185443	clinical	cd_8_group_7249	cd_4_group_21486	cd_2_group_19843
PDT001940793.1	PDS000026970.894	SAMN37844021	clinical	cd_8_group_7249	cd_4_group_21486	cd_2_group_19843
PDT000449004.1	PDS000026970.894	SAMN10793698	clinical	cd_8_group_7249	cd_4_group_22459	cd_2_group_20825
PDT000588939.1	PDS000026970.894	SAMN12786823	clinical	cd_8_group_7249	cd_4_group_22459	cd_2_group_20825
PDT000588976.1	PDS000026970.894	SAMN12786870	clinical	cd_8_group_7249	cd_4_group_22459	cd_2_group_20825
PDT000509979.1	PDS000026970.894	SAMN11889064	clinical	cd_8_group_7249	cd_4_group_24459	cd_2_group_22749
PDT000814166.1	PDS000026970.894	SAMN15831815	clinical	cd_8_group_7249	cd_4_group_24459	cd_2_group_22749
PDT000547007.1	PDS000026970.894	SAMN12331625	clinical	cd_8_group_7249	cd_4_group_25362	-
PDT001399331.1	PDS000026970.894	SAMN30440649	clinical	cd_8_group_7249	cd_4_group_25362	-
PDT000565027.1	PDS000026970.894	SAMN12585043	clinical	cd_8_group_7249	cd_4_group_25965	-
PDT000625753.1	PDS000026970.894	SAMN13244581	clinical	cd_8_group_7249	cd_4_group_25965	-
PDT000635876.1	PDS000026970.894	SAMN13383212	clinical	cd_8_group_7249	cd_4_group_28468	cd_2_group_26566
PDT000635879.1	PDS000026970.894	SAMN13383205	clinical	cd_8_group_7249	cd_4_group_28468	cd_2_group_26566
PDT000635881.1	PDS000026970.894	SAMN13383210	clinical	cd_8_group_7249	cd_4_group_28468	cd_2_group_26566
PDT000817339.1	PDS000026970.894	SAMN15872266	clinical	cd_8_group_7249	cd_4_group_33356	cd_2_group_31376
PDT001406041.1	PDS000026970.894	SAMN30600608	clinical	cd_8_group_7249	cd_4_group_33356	cd_2_group_31376
PDT000862836.1	PDS000026970.894	SAMN16452099	clinical	cd_8_group_7249	cd_4_group_34543	-
PDT000873552.1	PDS000026970.894	SAMN16605868	clinical	cd_8_group_7249	cd_4_group_34543	-
PDT001026065.1	PDS000026970.894	SAMN19189310	clinical	cd_8_group_7249	cd_4_group_38675	cd_2_group_36652
PDT001040121.1	PDS000026970.894	SAMN19231539	clinical	cd_8_group_7249	cd_4_group_38675	cd_2_group_36652
PDT001197146.1	PDS000026970.894	SAMN23703047	clinical	cd_8_group_7249	cd_4_group_43209	cd_2_group_41163
PDT001253915.1	PDS000026970.894	SAMN26230226	clinical	cd_8_group_7249	cd_4_group_43209	cd_2_group_41163
PDT001462945.1	PDS000026970.894	SAMN31405263	clinical	cd_8_group_7249	cd_4_group_49150	-
PDT001483318.1	PDS000026970.894	SAMN31684630	clinical	cd_8_group_7249	cd_4_group_49150	-
PDT000152902.2	PDS000026970.894	SAMN05896250	clinical	cd_8_group_7249	cd_4_group_7045	-
PDT000399504.1	PDS000026970.894	SAMN10349379	clinical	cd_8_group_7249	cd_4_group_7045	-
PDT000547001.1	PDS000026970.894	SAMN12331606	clinical	cd_8_group_7249	cd_4_group_7045	-
PDT000563887.1	PDS000026970.894	SAMN12571623	clinical	cd_8_group_7249	cd_4_group_7045	-
PDT000570079.1	PDS000026970.894	SAMN12614800	clinical	cd_8_group_7249	cd_4_group_7045	-
PDT000580059.1	PDS000026970.894	SAMN12692153	clinical	cd_8_group_7249	cd_4_group_7045	-
PDT000588946.1	PDS000026970.894	SAMN12786855	clinical	cd_8_group_7249	cd_4_group_7045	-
PDT000603320.1	PDS000026970.894	SAMN12999661	clinical	cd_8_group_7249	cd_4_group_7045	-
PDT000611610.1	PDS000026970.894	SAMN13058861	clinical	cd_8_group_7249	cd_4_group_7045	-
PDT000716753.1	PDS000026970.894	SAMN14485879	clinical	cd_8_group_7249	cd_4_group_7045	-
PDT000747569.1	PDS000026970.894	SAMN15017980	clinical	cd_8_group_7249	cd_4_group_7045	-
PDT001406059.1	PDS000026970.894	SAMN30600792	clinical	cd_8_group_7249	cd_4_group_7045	-
PDT001446561.1	PDS000026970.894	SAMN31209018	clinical	cd_8_group_7249	cd_4_group_7045	-
PDT001817327.1	PDS000026970.894	SAMN36451726	clinical	cd_8_group_7249	cd_4_group_7045	-
PDT000279538.2	PDS000026970.894	SAMN08379630	clinical	cd_8_group_7249	cd_4_group_7045	cd_2_group_12971
PDT000542551.1	PDS000026970.894	SAMN12262213	clinical	cd_8_group_7249	cd_4_group_7045	cd_2_group_12971
PDT000430511.1	PDS000026970.894	SAMN10693046	clinical	cd_8_group_7249	cd_4_group_7045	cd_2_group_20057
PDT000656330.1	PDS000026970.894	SAMN13763510	clinical	cd_8_group_7249	cd_4_group_7045	cd_2_group_20057
PDT000432101.1	PDS000026970.894	SAMN10714113	clinical	cd_8_group_7249	cd_4_group_7045	cd_2_group_20077
PDT000620153.1	PDS000026970.894	SAMN13153464	clinical	cd_8_group_7249	cd_4_group_7045	cd_2_group_20077
PDT001437053.1	PDS000026970.894	SAMN31095879	clinical	cd_8_group_7249	cd_4_group_7045	cd_2_group_20077
PDT001848879.1	PDS000026970.894	SAMN36948246	clinical	cd_8_group_7249	cd_4_group_7045	cd_2_group_20077
PDT000724553.1	PDS000026970.894	SAMN14647037	clinical	cd_8_group_7249	cd_4_group_7045	cd_2_group_29193
PDT000724556.1	PDS000026970.894	SAMN14647079	clinical	cd_8_group_7249	cd_4_group_7045	cd_2_group_29193
PDT000863011.1	PDS000026970.894	SAMN16451618	clinical	cd_8_group_7249	cd_4_group_7045	cd_2_group_29193
PDT001973763.1	PDS000026970.894	SAMN38143642	clinical	cd_8_group_7249	cd_4_group_7045	cd_2_group_29193
PDT000842154.1	PDS000026970.894	SAMN16238859	clinical	cd_8_group_7249	cd_4_group_7045	cd_2_group_31982
PDT001183482.1	PDS000026970.894	SAMN23408102	clinical	cd_8_group_7249	cd_4_group_7045	cd_2_group_31982
PDT000889510.1	PDS000026970.894	SAMN16793667	clinical	cd_8_group_7249	cd_4_group_7045	cd_2_group_33177
PDT001106850.1	PDS000026970.894	SAMN20697928	clinical	cd_8_group_7249	cd_4_group_7045	cd_2_group_33177
PDT000145046.2	PDS000026970.894	SAMN05558775	clinical	cd_8_group_7249	cd_4_group_7045	cd_2_group_6321
PDT000276479.2	PDS000026970.894	SAMN08287880	clinical	cd_8_group_7249	cd_4_group_7045	cd_2_group_6321
PDT000157571.2	PDS000026970.894	SAMN05956052	clinical	cd_8_group_7249	cd_4_group_7045	cd_2_group_6857
PDT000157573.2	PDS000026970.894	SAMN05956055	clinical	cd_8_group_7249	cd_4_group_7045	cd_2_group_6857
PDT000403400.1	PDS000026970.894	SAMN10387819	clinical	cd_8_group_7249	cd_4_group_7045	cd_2_group_6857
PDT000541586.1	PDS000026970.894	SAMN12250431	clinical	cd_8_group_7249	cd_4_group_7045	cd_2_group_6857
PDT000519162.1	PDS000028848.38	SAMN11982660	clinical	cd_8_group_725	cd_4_group_654	cd_2_group_22861
PDT000563918.1	PDS000028848.38	SAMN12571650	clinical	cd_8_group_725	cd_4_group_654	cd_2_group_22861
PDT001953437.1	PDS000028848.38	SAMN37981114	clinical	cd_8_group_725	cd_4_group_654	cd_2_group_53982
PDT001974394.1	PDS000028848.38	SAMN38163890	clinical	cd_8_group_725	cd_4_group_654	cd_2_group_53982
PDT000003549.3	PDS000028848.38	SAMN02345317	environmental/other	cd_8_group_725	cd_4_group_654	cd_2_group_566
PDT000046366.6	PDS000028848.38	SAMN02847490	environmental/other	cd_8_group_725	cd_4_group_654	cd_2_group_566
PDT000225623.2	PDS000008482.91	SAMN07370422	clinical	cd_8_group_7250	-	-
PDT000353394.1	PDS000008482.91	SAMN09710401	clinical	cd_8_group_7250	-	-
PDT000551502.1	PDS000008482.91	SAMN12414592	clinical	cd_8_group_7250	-	-
PDT000580166.1	PDS000008482.91	SAMN12692752	clinical	cd_8_group_7250	-	-
PDT000603334.1	PDS000008482.91	SAMN12999676	clinical	cd_8_group_7250	-	-
PDT000626823.1	PDS000008482.91	SAMN13262243	clinical	cd_8_group_7250	-	-
PDT000641827.1	PDS000008482.91	SAMN13514238	clinical	cd_8_group_7250	-	-
PDT000668002.1	PDS000008482.91	SAMN13895035	clinical	cd_8_group_7250	-	-
PDT000668296.2	PDS000008482.91	SAMN13898136	clinical	cd_8_group_7250	-	-
PDT000709733.1	PDS000008482.91	SAMN14384135	clinical	cd_8_group_7250	-	-
PDT000820015.1	PDS000008482.91	SAMN15896408	clinical	cd_8_group_7250	-	-
PDT000848846.1	PDS000008482.91	SAMN16281288	clinical	cd_8_group_7250	-	-
PDT000863097.1	PDS000008482.91	SAMN16451693	clinical	cd_8_group_7250	-	-
PDT000867296.1	PDS000008482.91	SAMN16547656	clinical	cd_8_group_7250	-	-
PDT000876931.1	PDS000008482.91	SAMN16628125	clinical	cd_8_group_7250	-	-
PDT001113067.1	PDS000008482.91	SAMN20862255	clinical	cd_8_group_7250	-	-
PDT001122830.1	PDS000008482.91	SAMN21216024	clinical	cd_8_group_7250	-	-
PDT001126201.1	PDS000008482.91	SAMN21370485	clinical	cd_8_group_7250	-	-
PDT001130447.1	PDS000008482.91	SAMN21436113	clinical	cd_8_group_7250	-	-
PDT001133061.1	PDS000008482.91	SAMN21502310	clinical	cd_8_group_7250	-	-
PDT001135857.1	PDS000008482.91	SAMN21553570	clinical	cd_8_group_7250	-	-
PDT001178984.1	PDS000008482.91	SAMN23309291	clinical	cd_8_group_7250	-	-
PDT001271968.1	PDS000008482.91	SAMN26853103	clinical	cd_8_group_7250	-	-
PDT001276368.1	PDS000008482.91	SAMN27022870	clinical	cd_8_group_7250	-	-
PDT001440374.1	PDS000008482.91	SAMN31136391	clinical	cd_8_group_7250	-	-
PDT001850933.1	PDS000008482.91	SAMN36983899	clinical	cd_8_group_7250	-	-
PDT001877102.1	PDS000008482.91	SAMN37316913	clinical	cd_8_group_7250	-	-
PDT001955916.1	PDS000008482.91	SAMN38018187	clinical	cd_8_group_7250	-	-
PDT000232385.2	PDS000008482.91	SAMN07213840	clinical	cd_8_group_7250	cd_4_group_11648	-
PDT000496393.1	PDS000008482.91	SAMN11526872	clinical	cd_8_group_7250	cd_4_group_11648	-
PDT000546980.1	PDS000008482.91	SAMN12331575	clinical	cd_8_group_7250	cd_4_group_11648	-
PDT000628342.1	PDS000008482.91	SAMN13287177	clinical	cd_8_group_7250	cd_4_group_11648	-
PDT000736034.1	PDS000008482.91	SAMN14934891	clinical	cd_8_group_7250	cd_4_group_11648	-
PDT000773751.1	PDS000008482.91	SAMN15399217	clinical	cd_8_group_7250	cd_4_group_11648	-
PDT000787197.1	PDS000008482.91	SAMN15518748	clinical	cd_8_group_7250	cd_4_group_11648	-
PDT001347984.1	PDS000008482.91	SAMN29377073	clinical	cd_8_group_7250	cd_4_group_11648	-
PDT001350399.1	PDS000008482.91	SAMN29441165	clinical	cd_8_group_7250	cd_4_group_11648	-
PDT001663454.1	PDS000008482.91	SAMN33796974	clinical	cd_8_group_7250	cd_4_group_11648	-
PDT000817162.1	PDS000008482.91	SAMN15867198	clinical	cd_8_group_7250	cd_4_group_11648	cd_2_group_31368
PDT001071861.1	PDS000008482.91	SAMN19759241	clinical	cd_8_group_7250	cd_4_group_11648	cd_2_group_31368
PDT001484732.1	PDS000008482.91	SAMN31712309	clinical	cd_8_group_7250	cd_4_group_11648	cd_2_group_31368
PDT001057166.1	PDS000008482.91	SAMN19489668	clinical	cd_8_group_7250	cd_4_group_11648	cd_2_group_36910
PDT001067171.1	PDS000008482.91	SAMN19672950	clinical	cd_8_group_7250	cd_4_group_11648	cd_2_group_36910
PDT001080995.1	PDS000008482.91	SAMN19998505	clinical	cd_8_group_7250	cd_4_group_11648	cd_2_group_36910
PDT001088241.1	PDS000008482.91	SAMN20173504	clinical	cd_8_group_7250	cd_4_group_11648	cd_2_group_36910
PDT001482563.1	PDS000008482.91	SAMN31670200	clinical	cd_8_group_7250	cd_4_group_11648	cd_2_group_36910
PDT001823162.1	PDS000008482.91	SAMN36652064	clinical	cd_8_group_7250	cd_4_group_11648	cd_2_group_36910
PDT001882348.1	PDS000008482.91	SAMN37361762	clinical	cd_8_group_7250	cd_4_group_11648	cd_2_group_36910
PDT000249210.2	PDS000008482.91	SAMN07737191	clinical	cd_8_group_7250	cd_4_group_12657	-
PDT000585103.1	PDS000008482.91	SAMN12738630	clinical	cd_8_group_7250	cd_4_group_12657	-
PDT001163283.1	PDS000008482.91	SAMN22604544	clinical	cd_8_group_7250	cd_4_group_12657	-
PDT001204824.1	PDS000008482.91	SAMN24144707	clinical	cd_8_group_7250	cd_4_group_12657	-
PDT001147621.1	PDS000008482.91	SAMN22165040	clinical	cd_8_group_7250	cd_4_group_14386	-
PDT001218375.1	PDS000008482.91	SAMN24723567	clinical	cd_8_group_7250	cd_4_group_14386	-
PDT000279552.2	PDS000008482.91	SAMN08379649	clinical	cd_8_group_7250	cd_4_group_14386	cd_2_group_12972
PDT001090510.1	PDS000008482.91	SAMN20253334	clinical	cd_8_group_7250	cd_4_group_14386	cd_2_group_12972
PDT001365096.1	PDS000008482.91	SAMN29852294	clinical	cd_8_group_7250	cd_4_group_14386	cd_2_group_12972
PDT001365114.1	PDS000008482.91	SAMN29852223	clinical	cd_8_group_7250	cd_4_group_14386	cd_2_group_12972
PDT001434329.1	PDS000008482.91	SAMN31021801	clinical	cd_8_group_7250	cd_4_group_14386	cd_2_group_12972
PDT000429326.1	PDS000008482.91	SAMN10685916	clinical	cd_8_group_7250	cd_4_group_21657	-
PDT000930826.1	PDS000008482.91	SAMN17277432	clinical	cd_8_group_7250	cd_4_group_21657	-
PDT001398936.1	PDS000008482.91	SAMN30499733	clinical	cd_8_group_7250	cd_4_group_21657	-
PDT000773756.1	PDS000008482.91	SAMN15399218	clinical	cd_8_group_7250	cd_4_group_32300	cd_2_group_30324
PDT000862816.1	PDS000008482.91	SAMN16452105	clinical	cd_8_group_7250	cd_4_group_32300	cd_2_group_30324
PDT000800103.1	PDS000008482.91	SAMN15690415	clinical	cd_8_group_7250	cd_4_group_32947	-
PDT001118990.1	PDS000008482.91	SAMN21037999	clinical	cd_8_group_7250	cd_4_group_32947	cd_2_group_38680
PDT001126449.1	PDS000008482.91	SAMN21383890	clinical	cd_8_group_7250	cd_4_group_32947	cd_2_group_38680
PDT000836141.1	PDS000008482.91	SAMN16130081	clinical	cd_8_group_7250	cd_4_group_33770	cd_2_group_31812
PDT000930831.1	PDS000008482.91	SAMN17277426	clinical	cd_8_group_7250	cd_4_group_33770	cd_2_group_31812
PDT001854298.1	PDS000008482.91	SAMN37033513	clinical	cd_8_group_7250	cd_4_group_53806	cd_2_group_52544
PDT001953470.1	PDS000008482.91	SAMN37981061	clinical	cd_8_group_7250	cd_4_group_53806	cd_2_group_52544
PDT001982603.1	PDS000008482.91	SAMN38225332	clinical	cd_8_group_7250	cd_4_group_7046	-
PDT000145048.2	PDS000008482.91	SAMN05558777	clinical	cd_8_group_7250	cd_4_group_7046	cd_2_group_6322
PDT001418197.1	PDS000008482.91	SAMN30874325	clinical	cd_8_group_7250	cd_4_group_7046	cd_2_group_6322
PDT000167923.2	PDS000008482.91	SAMN06065880	clinical	cd_8_group_7250	cd_4_group_7446	-
PDT000154065.2	PDS000008482.91	SAMN05925212	clinical	cd_8_group_7250	cd_4_group_7446	cd_2_group_6726
PDT000480282.1	PDS000008482.91	SAMN11178108	clinical	cd_8_group_7250	cd_4_group_7446	cd_2_group_6726
PDT000653118.1	PDS000008482.91	SAMN13708999	clinical	cd_8_group_7250	cd_4_group_7446	cd_2_group_6726
PDT000815891.1	PDS000008482.91	SAMN15851613	clinical	cd_8_group_7250	cd_4_group_7446	cd_2_group_6726
PDT000817110.1	PDS000027076.755	SAMN15865852	clinical	cd_8_group_7251	-	-
PDT000871721.1	PDS000027076.755	SAMN16588897	clinical	cd_8_group_7251	-	-
PDT001358535.1	PDS000027076.755	SAMN29718580	clinical	cd_8_group_7251	-	-
PDT000548035.1	PDS000027076.755	SAMN12349834	clinical	cd_8_group_7251	cd_4_group_25423	cd_2_group_23679
PDT000584585.1	PDS000027076.755	SAMN12731216	clinical	cd_8_group_7251	cd_4_group_25423	cd_2_group_23679
PDT000806682.1	PDS000027076.755	SAMN15776559	clinical	cd_8_group_7251	cd_4_group_25423	cd_2_group_23679
PDT000145049.2	PDS000027076.755	SAMN05558779	clinical	cd_8_group_7251	cd_4_group_7047	-
PDT000265780.2	PDS000027076.755	SAMN07981542	clinical	cd_8_group_7251	cd_4_group_7047	-
PDT000950735.1	PDS000027076.755	SAMN17833186	clinical	cd_8_group_7251	cd_4_group_7047	-
PDT001048395.1	PDS000027076.755	SAMN19353670	clinical	cd_8_group_7251	cd_4_group_7047	-
PDT000275214.2	PDS000027076.755	SAMN08226035	clinical	cd_8_group_7251	cd_4_group_7047	cd_2_group_12788
PDT000820427.1	PDS000027076.755	SAMN15900649	clinical	cd_8_group_7251	cd_4_group_7047	cd_2_group_12788
PDT000770359.1	PDS000027076.755	SAMN15340948	clinical	cd_8_group_7251	cd_4_group_7047	cd_2_group_30172
PDT000770697.1	PDS000027076.755	SAMN15351390	clinical	cd_8_group_7251	cd_4_group_7047	cd_2_group_30172
PDT000145054.2	PDS000030741.93	SAMN05558780	clinical	cd_8_group_7252	-	-
PDT000148843.2	PDS000030741.93	SAMN05762786	clinical	cd_8_group_7252	-	-
PDT000533264.1	PDS000030741.93	SAMN12151257	clinical	cd_8_group_7252	-	-
PDT000707767.1	PDS000030741.93	SAMN14337593	clinical	cd_8_group_7252	-	-
PDT001076706.1	PDS000030741.93	SAMN19856734	environmental/other	cd_8_group_7252	-	-
PDT001952543.1	PDS000030741.93	SAMN37937785	clinical	cd_8_group_7252	-	-
PDT000679494.1	PDS000030741.93	SAMN14056036	clinical	cd_8_group_7252	cd_4_group_30045	-
PDT001076715.1	PDS000030741.93	SAMN19856740	environmental/other	cd_8_group_7252	cd_4_group_30045	-
PDT000145059.2	PDS000029940.1	SAMN05606872	environmental/other	cd_8_group_7253	cd_4_group_7048	cd_2_group_6325
PDT000167471.2	PDS000029940.1	SAMN06103545	environmental/other	cd_8_group_7253	cd_4_group_7048	cd_2_group_6325
PDT000145060.2	PDS000032655.334	SAMN05558773	clinical	cd_8_group_7254	cd_4_group_7049	cd_2_group_6326
PDT000641482.1	PDS000032655.334	SAMN13510347	clinical	cd_8_group_7254	cd_4_group_7049	cd_2_group_6326
PDT000145063.2	PDS000030169.6	SAMN05559569	clinical	cd_8_group_7255	-	-
PDT000188290.2	PDS000030169.6	SAMN06335590	clinical	cd_8_group_7255	-	-
PDT000225157.2	PDS000030169.6	SAMN07341871	clinical	cd_8_group_7255	-	-
PDT000415976.1	PDS000030169.6	SAMN10580084	clinical	cd_8_group_7255	-	-
PDT000599145.1	PDS000051545.6	SAMN12900113	clinical	cd_8_group_7256	-	-
PDT000855730.1	PDS000051545.6	SAMN16377142	clinical	cd_8_group_7256	cd_4_group_34338	cd_2_group_32372
PDT000948467.1	PDS000051545.6	SAMN17780886	clinical	cd_8_group_7256	cd_4_group_34338	cd_2_group_32372
PDT001284184.1	PDS000051545.6	SAMN27548019	clinical	cd_8_group_7256	cd_4_group_34338	cd_2_group_32372
PDT000145085.2	PDS000051545.6	SAMN05559573	clinical	cd_8_group_7256	cd_4_group_7050	-
PDT000831769.1	PDS000051545.6	SAMN16082547	clinical	cd_8_group_7256	cd_4_group_7050	-
PDT001089367.1	PDS000051545.6	SAMN20197208	clinical	cd_8_group_7256	cd_4_group_7050	-
PDT000145088.2	PDS000031270.26	SAMN05579958	clinical	cd_8_group_7257	cd_4_group_7051	cd_2_group_6328
PDT000154169.2	PDS000031270.26	SAMN05357738	clinical	cd_8_group_7257	cd_4_group_7051	cd_2_group_6328
PDT000154172.2	PDS000031270.26	SAMN05357733	clinical	cd_8_group_7257	cd_4_group_7051	cd_2_group_6328
PDT000154173.2	PDS000031270.26	SAMN05357737	clinical	cd_8_group_7257	cd_4_group_7051	cd_2_group_6328
PDT000664202.1	PDS000031270.26	SAMN13872773	clinical	cd_8_group_7257	cd_4_group_7051	cd_2_group_6328
PDT000664487.1	PDS000031270.26	SAMN13876615	clinical	cd_8_group_7257	cd_4_group_7051	cd_2_group_6328
PDT000671083.1	PDS000031270.26	SAMN13927196	clinical	cd_8_group_7257	cd_4_group_7051	cd_2_group_6328
PDT000156315.2	PDS000013868.493	SAMN05936824	clinical	cd_8_group_7258	-	-
PDT000237446.2	PDS000013868.493	SAMN07554665	clinical	cd_8_group_7258	-	-
PDT001955864.1	PDS000013868.493	SAMN38016631	clinical	cd_8_group_7258	-	-
PDT000145091.2	PDS000013868.493	SAMN05579962	clinical	cd_8_group_7258	cd_4_group_7052	cd_2_group_6329
PDT000721261.1	PDS000013868.493	SAMN14560328	clinical	cd_8_group_7258	cd_4_group_7052	cd_2_group_6329
PDT000184663.2	PDS000027037.402	SAMN06049080	clinical	cd_8_group_7259	-	-
PDT000372945.1	PDS000027037.402	SAMN09990228	clinical	cd_8_group_7259	-	-
PDT000392289.1	PDS000027037.402	SAMN10251452	clinical	cd_8_group_7259	-	-
PDT000721251.1	PDS000027037.402	SAMN14560346	clinical	cd_8_group_7259	-	-
PDT000819869.1	PDS000027037.402	SAMN15893829	clinical	cd_8_group_7259	-	-
PDT000877158.1	PDS000027037.402	SAMN16629746	clinical	cd_8_group_7259	-	-
PDT000921383.1	PDS000027037.402	SAMN17138709	clinical	cd_8_group_7259	-	-
PDT001429579.1	PDS000027037.402	SAMN30984199	clinical	cd_8_group_7259	-	-
PDT001844879.1	PDS000027037.402	SAMN36889958	clinical	cd_8_group_7259	-	-
PDT001854776.1	PDS000027037.402	SAMN37047005	clinical	cd_8_group_7259	-	-
PDT000260680.2	PDS000027037.402	SAMN07958585	clinical	cd_8_group_7259	cd_4_group_13206	-
PDT000407256.1	PDS000027037.402	SAMN10424471	clinical	cd_8_group_7259	cd_4_group_13206	-
PDT000405026.1	PDS000027037.402	SAMN10396262	clinical	cd_8_group_7259	cd_4_group_13206	cd_2_group_19249
PDT001142933.1	PDS000027037.402	SAMN21899390	clinical	cd_8_group_7259	cd_4_group_13206	cd_2_group_19249
PDT001202153.1	PDS000027037.402	SAMN24007506	clinical	cd_8_group_7259	cd_4_group_43310	cd_2_group_41258
PDT001209927.1	PDS000027037.402	SAMN24292724	clinical	cd_8_group_7259	cd_4_group_43310	cd_2_group_41258
PDT001882448.1	PDS000027037.402	SAMN37364643	clinical	cd_8_group_7259	cd_4_group_54308	cd_2_group_53147
PDT001941685.1	PDS000027037.402	SAMN37855473	clinical	cd_8_group_7259	cd_4_group_54308	cd_2_group_53147
PDT000173648.2	PDS000027037.402	SAMN06160687	clinical	cd_8_group_7259	cd_4_group_7053	-
PDT000211643.2	PDS000027037.402	SAMN06917250	clinical	cd_8_group_7259	cd_4_group_7053	-
PDT000271421.2	PDS000027037.402	SAMN08160675	clinical	cd_8_group_7259	cd_4_group_7053	-
PDT000276462.2	PDS000027037.402	SAMN08287882	clinical	cd_8_group_7259	cd_4_group_7053	-
PDT000367858.1	PDS000027037.402	SAMN09928107	clinical	cd_8_group_7259	cd_4_group_7053	-
PDT000381176.1	PDS000027037.402	SAMN10092215	clinical	cd_8_group_7259	cd_4_group_7053	-
PDT000403388.1	PDS000027037.402	SAMN10387822	clinical	cd_8_group_7259	cd_4_group_7053	-
PDT000544993.1	PDS000027037.402	SAMN12289170	clinical	cd_8_group_7259	cd_4_group_7053	-
PDT000571771.1	PDS000027037.402	SAMN12621194	clinical	cd_8_group_7259	cd_4_group_7053	-
PDT000598242.1	PDS000027037.402	SAMN12881036	clinical	cd_8_group_7259	cd_4_group_7053	-
PDT000720811.1	PDS000027037.402	SAMN14549326	clinical	cd_8_group_7259	cd_4_group_7053	-
PDT000792651.1	PDS000027037.402	SAMN15581369	clinical	cd_8_group_7259	cd_4_group_7053	-
PDT000801310.1	PDS000027037.402	SAMN15716728	clinical	cd_8_group_7259	cd_4_group_7053	-
PDT000814677.1	PDS000027037.402	SAMN15848294	clinical	cd_8_group_7259	cd_4_group_7053	-
PDT000847476.1	PDS000027037.402	SAMN16262128	clinical	cd_8_group_7259	cd_4_group_7053	-
PDT001101930.1	PDS000027037.402	SAMN20522418	clinical	cd_8_group_7259	cd_4_group_7053	-
PDT001492344.1	PDS000027037.402	SAMN31833202	clinical	cd_8_group_7259	cd_4_group_7053	-
PDT001890109.1	PDS000027037.402	SAMN37449771	clinical	cd_8_group_7259	cd_4_group_7053	-
PDT001904181.1	PDS000027037.402	SAMN37545988	clinical	cd_8_group_7259	cd_4_group_7053	-
PDT000145094.2	PDS000027037.402	SAMN05579965	clinical	cd_8_group_7259	cd_4_group_7053	cd_2_group_6330
PDT000149919.2	PDS000027037.402	SAMN05781450	clinical	cd_8_group_7259	cd_4_group_7053	cd_2_group_6330
PDT000151912.2	PDS000027037.402	SAMN05851367	clinical	cd_8_group_7259	cd_4_group_7053	cd_2_group_6330
PDT000247313.2	PDS000027037.402	SAMN07682408	clinical	cd_8_group_7259	cd_4_group_7053	cd_2_group_6330
PDT000258580.2	PDS000027037.402	SAMN07837929	clinical	cd_8_group_7259	cd_4_group_7053	cd_2_group_6330
PDT000282008.2	PDS000027037.402	SAMN08383229	clinical	cd_8_group_7259	cd_4_group_7053	cd_2_group_6330
PDT000282669.2	PDS000027037.402	SAMN08437189	clinical	cd_8_group_7259	cd_4_group_7053	cd_2_group_6330
PDT000291049.2	PDS000027037.402	SAMN08627919	clinical	cd_8_group_7259	cd_4_group_7053	cd_2_group_6330
PDT000351402.1	PDS000027037.402	SAMN09689668	clinical	cd_8_group_7259	cd_4_group_7053	cd_2_group_6330
PDT000363125.1	PDS000027037.402	SAMN09839239	clinical	cd_8_group_7259	cd_4_group_7053	cd_2_group_6330
PDT000382027.1	PDS000027037.402	SAMN10096058	clinical	cd_8_group_7259	cd_4_group_7053	cd_2_group_6330
PDT000533709.1	PDS000027037.402	SAMN12161773	clinical	cd_8_group_7259	cd_4_group_7053	cd_2_group_6330
PDT000540041.1	PDS000027037.402	SAMN12232262	clinical	cd_8_group_7259	cd_4_group_7053	cd_2_group_6330
PDT000544523.1	PDS000027037.402	SAMN12283894	clinical	cd_8_group_7259	cd_4_group_7053	cd_2_group_6330
PDT000551369.1	PDS000027037.402	SAMN12414078	clinical	cd_8_group_7259	cd_4_group_7053	cd_2_group_6330
PDT000598289.1	PDS000027037.402	SAMN12881387	clinical	cd_8_group_7259	cd_4_group_7053	cd_2_group_6330
PDT000713153.1	PDS000027037.402	SAMN14446519	clinical	cd_8_group_7259	cd_4_group_7053	cd_2_group_6330
PDT000713159.1	PDS000027037.402	SAMN14446537	clinical	cd_8_group_7259	cd_4_group_7053	cd_2_group_6330
PDT000720814.1	PDS000027037.402	SAMN14549319	clinical	cd_8_group_7259	cd_4_group_7053	cd_2_group_6330
PDT000743623.1	PDS000027037.402	SAMN14992856	clinical	cd_8_group_7259	cd_4_group_7053	cd_2_group_6330
PDT000831751.1	PDS000027037.402	SAMN16082634	clinical	cd_8_group_7259	cd_4_group_7053	cd_2_group_6330
PDT000831756.1	PDS000027037.402	SAMN16082636	clinical	cd_8_group_7259	cd_4_group_7053	cd_2_group_6330
PDT001151656.1	PDS000027037.402	SAMN22330285	clinical	cd_8_group_7259	cd_4_group_7053	cd_2_group_6330
PDT001372959.1	PDS000027037.402	SAMN30023296	clinical	cd_8_group_7259	cd_4_group_7053	cd_2_group_6330
PDT001390831.1	PDS000027037.402	SAMN30346850	clinical	cd_8_group_7259	cd_4_group_7053	cd_2_group_6330
PDT001827951.1	PDS000027037.402	SAMN36703970	clinical	cd_8_group_7259	cd_4_group_7053	cd_2_group_6330
PDT001844029.1	PDS000027037.402	SAMN36876584	clinical	cd_8_group_7259	cd_4_group_7053	cd_2_group_6330
PDT000145296.2	PDS000027037.402	SAMN05579966	clinical	cd_8_group_7259	cd_4_group_7053	cd_2_group_6341
PDT000363132.1	PDS000027037.402	SAMN09839205	clinical	cd_8_group_7259	cd_4_group_7053	cd_2_group_6341
PDT000380715.1	PDS000027037.402	SAMN10088574	clinical	cd_8_group_7259	cd_4_group_7053	cd_2_group_6341
PDT000510199.1	PDS000027037.402	SAMN11895733	clinical	cd_8_group_7259	cd_4_group_7053	cd_2_group_6341
PDT000545642.1	PDS000027037.402	SAMN12310050	clinical	cd_8_group_7259	cd_4_group_7053	cd_2_group_6341
PDT000707728.1	PDS000027037.402	SAMN14337545	clinical	cd_8_group_7259	cd_4_group_7053	cd_2_group_6341
PDT000151913.2	PDS000027037.402	SAMN05851368	clinical	cd_8_group_7259	cd_4_group_7053	cd_2_group_6624
PDT001941660.1	PDS000027037.402	SAMN37855413	clinical	cd_8_group_7259	cd_4_group_7053	cd_2_group_6624
PDT000172284.2	PDS000027037.402	SAMN06140370	clinical	cd_8_group_7259	cd_4_group_7053	cd_2_group_7233
PDT000174466.3	PDS000027037.402	SAMN06160680	clinical	cd_8_group_7259	cd_4_group_7053	cd_2_group_7233
PDT000163409.2	PDS000027037.402	SAMN06067948	clinical	cd_8_group_7259	cd_4_group_7851	-
PDT000232344.2	PDS000027037.402	SAMN07456575	clinical	cd_8_group_7259	cd_4_group_7851	cd_2_group_10547
PDT000268002.2	PDS000027037.402	SAMN08104702	clinical	cd_8_group_7259	cd_4_group_7851	cd_2_group_10547
PDT000598288.1	PDS000027037.402	SAMN12881388	clinical	cd_8_group_7259	cd_4_group_7851	cd_2_group_10547
PDT000707753.1	PDS000027037.402	SAMN14337553	clinical	cd_8_group_7259	cd_4_group_7851	cd_2_group_10547
PDT000839134.1	PDS000027037.402	SAMN16212967	clinical	cd_8_group_7259	cd_4_group_7851	cd_2_group_10547
PDT000003555.2	PDS000032705.1071	SAMN02345553	environmental/other	cd_8_group_726	cd_4_group_655	-
PDT000112597.2	PDS000032705.1071	SAMN02847491	environmental/other	cd_8_group_726	cd_4_group_655	-
PDT000300721.2	PDS000083226.552	SAMN08815128	clinical	cd_8_group_7260	-	-
PDT000576215.1	PDS000083226.552	SAMN12657818	clinical	cd_8_group_7260	-	-
PDT000919437.1	PDS000083226.552	SAMN17128299	clinical	cd_8_group_7260	-	-
PDT000976783.1	PDS000083226.552	SAMN18072397	clinical	cd_8_group_7260	-	-
PDT000827619.1	PDS000083226.552	SAMN15961467	clinical	cd_8_group_7260	cd_4_group_33559	cd_2_group_31578
PDT000828246.1	PDS000083226.552	SAMN15967563	clinical	cd_8_group_7260	cd_4_group_33559	cd_2_group_31578
PDT000838405.1	PDS000083226.552	SAMN16200470	clinical	cd_8_group_7260	cd_4_group_33559	cd_2_group_31578
PDT000843167.1	PDS000083226.552	SAMN16244704	clinical	cd_8_group_7260	cd_4_group_33559	cd_2_group_31578
PDT000856701.1	PDS000083226.552	SAMN16387559	clinical	cd_8_group_7260	cd_4_group_33559	cd_2_group_31578
PDT001127521.1	PDS000083226.552	SAMN21389176	clinical	cd_8_group_7260	cd_4_group_41048	cd_2_group_39027
PDT001207931.1	PDS000083226.552	SAMN24252951	clinical	cd_8_group_7260	cd_4_group_41048	cd_2_group_39027
PDT001211323.1	PDS000083226.552	SAMN24369654	clinical	cd_8_group_7260	cd_4_group_41048	cd_2_group_39027
PDT001220393.1	PDS000083226.552	SAMN24811353	clinical	cd_8_group_7260	cd_4_group_41048	cd_2_group_39027
PDT000206685.2	PDS000083226.552	SAMN06847830	clinical	cd_8_group_7260	cd_4_group_7054	-
PDT000209594.2	PDS000083226.552	SAMN07124447	clinical	cd_8_group_7260	cd_4_group_7054	-
PDT000234876.2	PDS000083226.552	SAMN07504922	clinical	cd_8_group_7260	cd_4_group_7054	-
PDT000222813.2	PDS000083226.552	SAMN07287577	clinical	cd_8_group_7260	cd_4_group_7054	cd_2_group_10049
PDT000227164.2	PDS000083226.552	SAMN07410863	environmental/other	cd_8_group_7260	cd_4_group_7054	cd_2_group_10049
PDT000145095.2	PDS000083226.552	SAMN05579968	clinical	cd_8_group_7260	cd_4_group_7054	cd_2_group_6331
PDT000146234.2	PDS000083226.552	SAMN05514463	clinical	cd_8_group_7260	cd_4_group_7054	cd_2_group_6331
PDT000149519.2	PDS000083226.552	SAMN05762924	clinical	cd_8_group_7260	cd_4_group_7054	cd_2_group_6331
PDT000149920.2	PDS000083226.552	SAMN05762925	clinical	cd_8_group_7260	cd_4_group_7054	cd_2_group_6331
PDT000149921.2	PDS000083226.552	SAMN05784343	clinical	cd_8_group_7260	cd_4_group_7054	cd_2_group_6331
PDT000149922.2	PDS000083226.552	SAMN05784344	clinical	cd_8_group_7260	cd_4_group_7054	cd_2_group_6331
PDT000150326.2	PDS000083226.552	SAMN05784345	clinical	cd_8_group_7260	cd_4_group_7054	cd_2_group_6331
PDT000150327.2	PDS000083226.552	SAMN05788698	clinical	cd_8_group_7260	cd_4_group_7054	cd_2_group_6331
PDT000151936.2	PDS000083226.552	SAMN05859603	clinical	cd_8_group_7260	cd_4_group_7054	cd_2_group_6331
PDT000152885.2	PDS000083226.552	SAMN05896236	clinical	cd_8_group_7260	cd_4_group_7054	cd_2_group_6331
PDT000167920.2	PDS000083226.552	SAMN06111804	environmental/other	cd_8_group_7260	cd_4_group_7054	cd_2_group_6331
PDT000173652.2	PDS000083226.552	SAMN06160682	clinical	cd_8_group_7260	cd_4_group_7054	cd_2_group_6331
PDT000188957.2	PDS000083226.552	SAMN06335615	clinical	cd_8_group_7260	cd_4_group_7054	cd_2_group_6331
PDT000195563.2	PDS000083226.552	SAMN06606929	clinical	cd_8_group_7260	cd_4_group_7054	cd_2_group_6331
PDT000163448.2	PDS000083226.552	SAMN06067960	clinical	cd_8_group_7260	cd_4_group_7861	-
PDT000381905.1	PDS000083226.552	SAMN10095846	clinical	cd_8_group_7260	cd_4_group_7861	-
PDT000353324.1	PDS000027076.755	SAMN09704509	environmental/other	cd_8_group_7261	-	-
PDT001125218.1	PDS000027076.755	SAMN21335645	environmental/other	cd_8_group_7261	-	-
PDT000705989.1	PDS000027076.755	SAMN14297884	clinical	cd_8_group_7261	cd_4_group_30661	cd_2_group_28647
PDT000705990.1	PDS000027076.755	SAMN14297883	clinical	cd_8_group_7261	cd_4_group_30661	cd_2_group_28647
PDT001276507.1	PDS000027076.755	SAMN27024524	clinical	cd_8_group_7261	cd_4_group_7055	-
PDT000145097.2	PDS000027076.755	SAMN05574874	clinical	cd_8_group_7261	cd_4_group_7055	cd_2_group_6332
PDT000211081.2	PDS000027076.755	SAMN07151986	environmental/other	cd_8_group_7261	cd_4_group_7055	cd_2_group_6332
PDT000403641.1	PDS000027076.755	SAMN10390959	environmental/other	cd_8_group_7261	cd_4_group_7055	cd_2_group_6332
PDT000551224.1	PDS000027076.755	SAMN12408257	clinical	cd_8_group_7261	cd_4_group_7055	cd_2_group_6332
PDT000350385.1	PDS000028192.862	SAMN09428332	environmental/other	cd_8_group_7262	-	-
PDT000409025.1	PDS000028192.862	SAMN10441489	environmental/other	cd_8_group_7262	-	-
PDT000632051.1	PDS000028192.862	SAMN13342960	clinical	cd_8_group_7262	-	-
PDT000669141.1	PDS000028192.862	SAMN13910392	clinical	cd_8_group_7262	-	-
PDT000947518.1	PDS000028192.862	SAMN17767408	environmental/other	cd_8_group_7262	-	-
PDT001149311.1	PDS000028192.862	SAMN22183997	environmental/other	cd_8_group_7262	-	-
PDT001150038.1	PDS000028192.862	SAMN19642025	clinical	cd_8_group_7262	-	-
PDT001150061.1	PDS000028192.862	SAMN19642006	clinical	cd_8_group_7262	-	-
PDT001234322.1	PDS000028192.862	SAMN25076239	environmental/other	cd_8_group_7262	-	-
PDT001258735.1	PDS000028192.862	SAMN26443819	clinical	cd_8_group_7262	-	-
PDT001292828.1	PDS000028192.862	SAMN27738761	clinical	cd_8_group_7262	-	-
PDT001464696.1	PDS000028192.862	SAMN31426730	environmental/other	cd_8_group_7262	-	-
PDT001487910.1	PDS000028192.862	SAMN31763382	environmental/other	cd_8_group_7262	-	-
PDT001512852.1	PDS000028192.862	SAMN32041852	clinical	cd_8_group_7262	-	-
PDT001552300.1	PDS000028192.862	SAMN32512506	clinical	cd_8_group_7262	-	-
PDT001844930.1	PDS000028192.862	SAMN36890735	clinical	cd_8_group_7262	-	-
PDT001906770.1	PDS000028192.862	SAMN37563362	clinical	cd_8_group_7262	-	-
PDT000277180.2	PDS000028192.862	SAMN08337212	clinical	cd_8_group_7262	cd_4_group_14230	-
PDT000313211.2	PDS000028192.862	SAMN09101096	clinical	cd_8_group_7262	cd_4_group_14230	-
PDT000719911.1	PDS000028192.862	SAMN14544567	environmental/other	cd_8_group_7262	cd_4_group_14230	-
PDT000784537.1	PDS000028192.862	SAMN15486222	clinical	cd_8_group_7262	cd_4_group_14230	-
PDT000913618.1	PDS000028192.862	SAMN17086807	clinical	cd_8_group_7262	cd_4_group_14230	-
PDT001654050.1	PDS000028192.862	SAMN33678423	environmental/other	cd_8_group_7262	cd_4_group_14230	cd_2_group_49842
PDT001902130.1	PDS000028192.862	SAMN37533469	environmental/other	cd_8_group_7262	cd_4_group_14230	cd_2_group_49842
PDT000642650.1	PDS000028192.862	SAMN13517058	environmental/other	cd_8_group_7262	cd_4_group_17716	-
PDT000679665.1	PDS000028192.862	SAMN14068990	environmental/other	cd_8_group_7262	cd_4_group_17716	-
PDT001143612.1	PDS000028192.862	SAMN21924287	clinical	cd_8_group_7262	cd_4_group_17716	-
PDT000334466.1	PDS000028192.862	SAMN09474650	clinical	cd_8_group_7262	cd_4_group_17716	cd_2_group_16207
PDT000624656.1	PDS000028192.862	SAMN13221121	clinical	cd_8_group_7262	cd_4_group_17716	cd_2_group_16207
PDT000354793.1	PDS000028192.862	SAMN09727064	clinical	cd_8_group_7262	cd_4_group_18832	-
PDT000521442.1	PDS000028192.862	SAMN12036108	clinical	cd_8_group_7262	cd_4_group_18832	-
PDT001955922.1	PDS000028192.862	SAMN38018191	clinical	cd_8_group_7262	cd_4_group_18832	cd_2_group_54022
PDT001964815.1	PDS000028192.862	SAMN38061068	clinical	cd_8_group_7262	cd_4_group_18832	cd_2_group_54022
PDT000609535.1	PDS000028192.862	SAMN13040892	clinical	cd_8_group_7262	cd_4_group_27704	cd_2_group_25813
PDT000644221.1	PDS000028192.862	SAMN13549359	clinical	cd_8_group_7262	cd_4_group_27704	cd_2_group_25813
PDT000677800.1	PDS000028192.862	SAMN13981923	clinical	cd_8_group_7262	cd_4_group_27704	cd_2_group_25813
PDT000967115.1	PDS000028192.862	SAMN17974923	clinical	cd_8_group_7262	cd_4_group_37192	cd_2_group_35125
PDT001014326.1	PDS000028192.862	SAMN18870540	clinical	cd_8_group_7262	cd_4_group_37192	cd_2_group_35125
PDT001075982.1	PDS000028192.862	SAMN19817411	clinical	cd_8_group_7262	cd_4_group_37192	cd_2_group_35125
PDT001217531.1	PDS000028192.862	SAMN23009185	environmental/other	cd_8_group_7262	cd_4_group_37192	cd_2_group_35125
PDT000970993.1	PDS000028192.862	SAMN18038746	clinical	cd_8_group_7262	cd_4_group_37337	cd_2_group_35269
PDT000970994.1	PDS000028192.862	SAMN18038747	clinical	cd_8_group_7262	cd_4_group_37337	cd_2_group_35269
PDT001015247.1	PDS000028192.862	SAMN18880459	environmental/other	cd_8_group_7262	cd_4_group_38290	cd_2_group_36267
PDT001015248.1	PDS000028192.862	SAMN18880460	environmental/other	cd_8_group_7262	cd_4_group_38290	cd_2_group_36267
PDT001015249.1	PDS000028192.862	SAMN18880461	environmental/other	cd_8_group_7262	cd_4_group_38290	cd_2_group_36267
PDT001302684.1	PDS000028192.862	SAMN28159768	clinical	cd_8_group_7262	cd_4_group_45363	-
PDT001660456.1	PDS000028192.862	SAMN33735110	clinical	cd_8_group_7262	cd_4_group_45363	-
PDT001428061.1	PDS000028192.862	SAMN30953256	clinical	cd_8_group_7262	cd_4_group_48577	cd_2_group_46860
PDT001573129.1	PDS000028192.862	SAMN32678581	clinical	cd_8_group_7262	cd_4_group_48577	cd_2_group_46860
PDT001575197.1	PDS000028192.862	SAMN32711017	clinical	cd_8_group_7262	cd_4_group_48577	cd_2_group_46860
PDT001525214.1	PDS000028192.862	SAMN32192228	clinical	cd_8_group_7262	cd_4_group_50240	cd_2_group_48619
PDT001678749.1	PDS000028192.862	SAMN34068152	clinical	cd_8_group_7262	cd_4_group_50240	cd_2_group_48619
PDT001591676.1	PDS000028192.862	SAMN32922668	clinical	cd_8_group_7262	cd_4_group_50882	cd_2_group_49296
PDT001597168.1	PDS000028192.862	SAMN32961565	clinical	cd_8_group_7262	cd_4_group_50882	cd_2_group_49296
PDT001740140.1	PDS000028192.862	SAMN35158811	clinical	cd_8_group_7262	cd_4_group_52409	cd_2_group_51043
PDT001742463.1	PDS000028192.862	SAMN35217865	clinical	cd_8_group_7262	cd_4_group_52409	cd_2_group_51043
PDT001005760.1	PDS000028192.862	SAMN18743591	clinical	cd_8_group_7262	cd_4_group_7056	-
PDT000145190.2	PDS000028192.862	SAMN04993574	environmental/other	cd_8_group_7262	cd_4_group_7056	cd_2_group_6336
PDT000234075.2	PDS000028192.862	SAMN07418337	environmental/other	cd_8_group_7262	cd_4_group_7056	cd_2_group_6336
PDT000234088.2	PDS000028192.862	SAMN07418328	environmental/other	cd_8_group_7262	cd_4_group_7056	cd_2_group_6336
PDT000939613.1	PDS000028192.862	SAMN17496644	environmental/other	cd_8_group_7262	cd_4_group_7056	cd_2_group_6336
PDT001150059.1	PDS000028192.862	SAMN19641942	clinical	cd_8_group_7262	cd_4_group_7056	cd_2_group_6336
PDT001150122.1	PDS000028192.862	SAMN19642004	clinical	cd_8_group_7262	cd_4_group_7056	cd_2_group_6336
PDT001150137.1	PDS000028192.862	SAMN19642016	clinical	cd_8_group_7262	cd_4_group_7056	cd_2_group_6336
PDT000178631.2	PDS000028192.862	SAMN06175178	environmental/other	cd_8_group_7262	cd_4_group_8266	cd_2_group_7419
PDT000178634.2	PDS000028192.862	SAMN06175221	environmental/other	cd_8_group_7262	cd_4_group_8266	cd_2_group_7419
PDT000178635.2	PDS000028192.862	SAMN06175179	environmental/other	cd_8_group_7262	cd_4_group_8266	cd_2_group_7419
PDT000178636.2	PDS000028192.862	SAMN06175174	environmental/other	cd_8_group_7262	cd_4_group_8266	cd_2_group_7419
PDT000178637.2	PDS000028192.862	SAMN06175170	environmental/other	cd_8_group_7262	cd_4_group_8266	cd_2_group_7419
PDT000178640.2	PDS000028192.862	SAMN06175173	environmental/other	cd_8_group_7262	cd_4_group_8266	cd_2_group_7419
PDT000178641.2	PDS000028192.862	SAMN06175171	environmental/other	cd_8_group_7262	cd_4_group_8266	cd_2_group_7419
PDT000178643.2	PDS000028192.862	SAMN06175172	environmental/other	cd_8_group_7262	cd_4_group_8266	cd_2_group_7419
PDT000178671.2	PDS000028192.862	SAMN06175209	environmental/other	cd_8_group_7262	cd_4_group_8266	cd_2_group_7419
PDT000178672.2	PDS000028192.862	SAMN06175210	environmental/other	cd_8_group_7262	cd_4_group_8266	cd_2_group_7419
PDT000178674.2	PDS000028192.862	SAMN06175214	environmental/other	cd_8_group_7262	cd_4_group_8266	cd_2_group_7419
PDT000178678.2	PDS000028192.862	SAMN06175216	environmental/other	cd_8_group_7262	cd_4_group_8266	cd_2_group_7419
PDT000178680.2	PDS000028192.862	SAMN06175213	environmental/other	cd_8_group_7262	cd_4_group_8266	cd_2_group_7419
PDT000178681.2	PDS000028192.862	SAMN06175217	environmental/other	cd_8_group_7262	cd_4_group_8266	cd_2_group_7419
PDT000178682.2	PDS000028192.862	SAMN06175211	environmental/other	cd_8_group_7262	cd_4_group_8266	cd_2_group_7419
PDT000259360.2	PDS000028192.862	SAMN07420477	environmental/other	cd_8_group_7262	cd_4_group_8266	cd_2_group_7419
PDT000307408.2	PDS000028192.862	SAMN08744616	environmental/other	cd_8_group_7262	cd_4_group_8266	cd_2_group_7419
PDT001150050.1	PDS000028192.862	SAMN19642024	clinical	cd_8_group_7262	cd_4_group_8266	cd_2_group_7419
PDT000145192.2	PDS000029945.12	SAMN04993576	environmental/other	cd_8_group_7263	cd_4_group_7057	-
PDT001404289.1	PDS000029945.12	SAMN30559779	clinical	cd_8_group_7263	cd_4_group_7057	-
PDT000230102.3	PDS000029945.12	SAMN06067881	environmental/other	cd_8_group_7263	cd_4_group_7057	cd_2_group_10364
PDT000914179.1	PDS000029945.12	SAMN10423915	clinical	cd_8_group_7263	cd_4_group_7057	cd_2_group_10364
PDT001057695.1	PDS000029945.12	SAMN19494324	clinical	cd_8_group_7263	cd_4_group_7057	cd_2_group_36918
PDT001110705.1	PDS000029945.12	SAMN20840107	clinical	cd_8_group_7263	cd_4_group_7057	cd_2_group_36918
PDT001115445.1	PDS000029945.12	SAMN20934344	clinical	cd_8_group_7263	cd_4_group_7057	cd_2_group_36918
PDT001134820.1	PDS000029945.12	SAMN21535326	clinical	cd_8_group_7263	cd_4_group_7057	cd_2_group_36918
PDT001172614.1	PDS000029945.12	SAMN23009988	clinical	cd_8_group_7263	cd_4_group_7057	cd_2_group_36918
PDT000343788.1	PDS000032607.4	SAMN09633409	environmental/other	cd_8_group_7264	cd_4_group_7058	cd_2_group_16832
PDT000350508.1	PDS000032607.4	SAMN09666600	environmental/other	cd_8_group_7264	cd_4_group_7058	cd_2_group_16832
PDT000360141.1	PDS000032607.4	SAMN09784423	environmental/other	cd_8_group_7264	cd_4_group_7058	cd_2_group_16832
PDT000381361.1	PDS000032607.4	SAMN10094131	environmental/other	cd_8_group_7264	cd_4_group_7058	cd_2_group_16832
PDT000145260.2	PDS000032607.4	SAMN05606843	environmental/other	cd_8_group_7264	cd_4_group_7058	cd_2_group_6337
PDT000176268.2	PDS000032607.4	SAMN06198625	environmental/other	cd_8_group_7264	cd_4_group_7058	cd_2_group_6337
PDT000145262.2	PDS000003890.100	SAMN05606842	environmental/other	cd_8_group_7265	cd_4_group_7059	-
PDT000224596.2	PDS000003890.100	SAMN07340710	environmental/other	cd_8_group_7265	cd_4_group_7059	-
PDT000384261.1	PDS000003890.100	SAMN10118325	environmental/other	cd_8_group_7265	cd_4_group_7059	-
PDT000145266.2	PDS000032668.1079	SAMN05606848	environmental/other	cd_8_group_7266	-	-
PDT000195818.2	PDS000032668.1079	SAMN06624570	environmental/other	cd_8_group_7266	-	-
PDT000727006.1	PDS000032668.1079	SAMN14733189	clinical	cd_8_group_7266	-	-
PDT000712277.1	PDS000032668.1079	SAMN14424312	clinical	cd_8_group_7266	cd_4_group_30886	cd_2_group_28866
PDT000727497.1	PDS000032668.1079	SAMN14739217	clinical	cd_8_group_7266	cd_4_group_30886	cd_2_group_28866
PDT000196418.2	PDS000032668.1079	SAMN06621936	clinical	cd_8_group_7266	cd_4_group_8618	-
PDT000490503.1	PDS000032668.1079	SAMN11419679	clinical	cd_8_group_7266	cd_4_group_8618	-
PDT000631628.1	PDS000032668.1079	SAMN13340490	clinical	cd_8_group_7266	cd_4_group_8618	-
PDT000919773.1	PDS000032668.1079	SAMN17129647	clinical	cd_8_group_7266	cd_4_group_8618	-
PDT000267930.2	PDS000032668.1079	SAMN08105021	clinical	cd_8_group_7266	cd_4_group_8618	cd_2_group_12476
PDT000299750.2	PDS000032668.1079	SAMN08799028	environmental/other	cd_8_group_7266	cd_4_group_8618	cd_2_group_12476
PDT000351336.1	PDS000032668.1079	SAMN09689560	clinical	cd_8_group_7266	cd_4_group_8618	cd_2_group_12476
PDT000396389.1	PDS000032668.1079	SAMN10291293	clinical	cd_8_group_7266	cd_4_group_8618	cd_2_group_12476
PDT000407476.1	PDS000032668.1079	SAMN10424744	clinical	cd_8_group_7266	cd_4_group_8618	cd_2_group_12476
PDT000407827.1	PDS000032668.1079	SAMN10432482	clinical	cd_8_group_7266	cd_4_group_8618	cd_2_group_12476
PDT000407876.1	PDS000032668.1079	SAMN10432491	clinical	cd_8_group_7266	cd_4_group_8618	cd_2_group_12476
PDT000429371.1	PDS000032668.1079	SAMN10685953	clinical	cd_8_group_7266	cd_4_group_8618	cd_2_group_12476
PDT000523820.1	PDS000032668.1079	SAMN12075960	clinical	cd_8_group_7266	cd_4_group_8618	cd_2_group_12476
PDT000525420.1	PDS000032668.1079	SAMN12098831	clinical	cd_8_group_7266	cd_4_group_8618	cd_2_group_12476
PDT000181386.2	PDS000032668.1079	SAMN06256075	environmental/other	cd_8_group_7266	cd_4_group_8618	cd_2_group_7774
PDT000201807.2	PDS000032668.1079	SAMN06708725	environmental/other	cd_8_group_7266	cd_4_group_8618	cd_2_group_7774
PDT000145280.2	PDS000117418.86	SAMN05606847	environmental/other	cd_8_group_7267	-	-
PDT000224594.2	PDS000117418.86	SAMN07340704	environmental/other	cd_8_group_7267	-	-
PDT000226531.2	PDS000117418.86	SAMN07410363	environmental/other	cd_8_group_7267	-	-
PDT000230581.2	PDS000117418.86	SAMN07440328	environmental/other	cd_8_group_7267	-	-
PDT000235376.2	PDS000117418.86	SAMN07532214	environmental/other	cd_8_group_7267	-	-
PDT000235412.2	PDS000117418.86	SAMN07519832	environmental/other	cd_8_group_7267	-	-
PDT000235602.2	PDS000117418.86	SAMN07537129	environmental/other	cd_8_group_7267	-	-
PDT000262683.2	PDS000117418.86	SAMN08000937	environmental/other	cd_8_group_7267	-	-
PDT000269140.2	PDS000117418.86	SAMN08114229	environmental/other	cd_8_group_7267	-	-
PDT000281054.2	PDS000117418.86	SAMN08327295	environmental/other	cd_8_group_7267	-	-
PDT000385570.1	PDS000117418.86	SAMN10132799	environmental/other	cd_8_group_7267	-	-
PDT000412047.1	PDS000117418.86	SAMN10489863	environmental/other	cd_8_group_7267	-	-
PDT000930180.1	PDS000117418.86	SAMN17265981	environmental/other	cd_8_group_7267	-	-
PDT001078236.1	PDS000117418.86	SAMN19896662	environmental/other	cd_8_group_7267	-	-
PDT001368038.1	PDS000117418.86	SAMN29911474	environmental/other	cd_8_group_7267	-	-
PDT001430266.1	PDS000117418.86	SAMN30988778	environmental/other	cd_8_group_7267	-	-
PDT001437396.1	PDS000117418.86	SAMN31097669	environmental/other	cd_8_group_7267	-	-
PDT001438381.1	PDS000117418.86	SAMN31104581	environmental/other	cd_8_group_7267	-	-
PDT001446580.1	PDS000117418.86	SAMN31209077	environmental/other	cd_8_group_7267	-	-
PDT001452183.1	PDS000117418.86	SAMN31273447	environmental/other	cd_8_group_7267	-	-
PDT001484829.1	PDS000117418.86	SAMN31712974	environmental/other	cd_8_group_7267	-	-
PDT001491024.1	PDS000117418.86	SAMN31812565	environmental/other	cd_8_group_7267	-	-
PDT001545104.1	PDS000117418.86	SAMN32389797	environmental/other	cd_8_group_7267	-	-
PDT001572979.1	PDS000117418.86	SAMN32676934	environmental/other	cd_8_group_7267	-	-
PDT001589330.1	PDS000117418.86	SAMN32877982	environmental/other	cd_8_group_7267	-	-
PDT001716923.1	PDS000117418.86	SAMN34492072	environmental/other	cd_8_group_7267	-	-
PDT001827931.1	PDS000117418.86	SAMN36703836	environmental/other	cd_8_group_7267	-	-
PDT001882009.1	PDS000117418.86	SAMN37346659	environmental/other	cd_8_group_7267	-	-
PDT001889848.1	PDS000117418.86	SAMN37410966	environmental/other	cd_8_group_7267	-	-
PDT001890498.1	PDS000117418.86	SAMN37458204	environmental/other	cd_8_group_7267	-	-
PDT001893037.1	PDS000117418.86	SAMN37496816	environmental/other	cd_8_group_7267	-	-
PDT001957427.1	PDS000117418.86	SAMN38018662	environmental/other	cd_8_group_7267	-	-
PDT000215139.2	PDS000117418.86	SAMN07190199	environmental/other	cd_8_group_7267	cd_4_group_10692	-
PDT000222683.2	PDS000117418.86	SAMN07312322	environmental/other	cd_8_group_7267	cd_4_group_10692	-
PDT000276544.2	PDS000117418.86	SAMN08321119	environmental/other	cd_8_group_7267	cd_4_group_10692	-
PDT000307467.2	PDS000117418.86	SAMN08959321	environmental/other	cd_8_group_7267	cd_4_group_10692	-
PDT000459558.1	PDS000117418.86	SAMN10878149	environmental/other	cd_8_group_7267	cd_4_group_10692	-
PDT001312918.1	PDS000117418.86	SAMN28577302	environmental/other	cd_8_group_7267	cd_4_group_24971	-
PDT001314201.1	PDS000117418.86	SAMN28606551	environmental/other	cd_8_group_7267	cd_4_group_24971	-
PDT001408201.1	PDS000117418.86	SAMN30648443	environmental/other	cd_8_group_7267	cd_4_group_24971	-
PDT001427482.1	PDS000117418.86	SAMN30941704	environmental/other	cd_8_group_7267	cd_4_group_24971	-
PDT001437394.1	PDS000117418.86	SAMN31097666	environmental/other	cd_8_group_7267	cd_4_group_24971	-
PDT001498338.1	PDS000117418.86	SAMN31872613	environmental/other	cd_8_group_7267	cd_4_group_24971	-
PDT000533248.1	PDS000117418.86	SAMN12142838	environmental/other	cd_8_group_7267	cd_4_group_24971	cd_2_group_23248
PDT000574357.1	PDS000117418.86	SAMN12642786	environmental/other	cd_8_group_7267	cd_4_group_24971	cd_2_group_23248
PDT000814920.1	PDS000117418.86	SAMN15850810	environmental/other	cd_8_group_7267	cd_4_group_24971	cd_2_group_23248
PDT001445661.1	PDS000117418.86	SAMN31207552	environmental/other	cd_8_group_7267	cd_4_group_24971	cd_2_group_23248
PDT001666998.1	PDS000117418.86	SAMN33874130	environmental/other	cd_8_group_7267	cd_4_group_24971	cd_2_group_23248
PDT001187559.1	PDS000117418.86	SAMN23523794	environmental/other	cd_8_group_7267	cd_4_group_42992	-
PDT001446589.1	PDS000117418.86	SAMN31209096	environmental/other	cd_8_group_7267	cd_4_group_42992	-
PDT001455413.1	PDS000117418.86	SAMN31319271	environmental/other	cd_8_group_7267	cd_4_group_42992	-
PDT001488893.1	PDS000117418.86	SAMN31792626	environmental/other	cd_8_group_7267	cd_4_group_42992	-
PDT001676293.1	PDS000117418.86	SAMN33993868	environmental/other	cd_8_group_7267	cd_4_group_42992	-
PDT001983623.1	PDS000117418.86	SAMN38225729	environmental/other	cd_8_group_7267	cd_4_group_42992	-
PDT002010365.1	PDS000117418.86	SAMN38475602	environmental/other	cd_8_group_7267	cd_4_group_42992	-
PDT001322722.1	PDS000117418.86	SAMN28874137	environmental/other	cd_8_group_7267	cd_4_group_42992	cd_2_group_43977
PDT001376792.1	PDS000117418.86	SAMN30085991	environmental/other	cd_8_group_7267	cd_4_group_42992	cd_2_group_43977
PDT001441215.1	PDS000117418.86	SAMN31142278	environmental/other	cd_8_group_7267	cd_4_group_42992	cd_2_group_43977
PDT001452948.1	PDS000117418.86	SAMN31276131	environmental/other	cd_8_group_7267	cd_4_group_42992	cd_2_group_43977
PDT001479979.1	PDS000117418.86	SAMN31636243	environmental/other	cd_8_group_7267	cd_4_group_42992	cd_2_group_43977
PDT001983561.1	PDS000117418.86	SAMN38225588	environmental/other	cd_8_group_7267	cd_4_group_42992	cd_2_group_43977
PDT001983630.1	PDS000117418.86	SAMN38225723	environmental/other	cd_8_group_7267	cd_4_group_42992	cd_2_group_43977
PDT001983656.1	PDS000117418.86	SAMN38225640	environmental/other	cd_8_group_7267	cd_4_group_42992	cd_2_group_43977
PDT001384221.1	PDS000117418.86	SAMN30248022	environmental/other	cd_8_group_7267	cd_4_group_47297	cd_2_group_45487
PDT002013427.1	PDS000117418.86	SAMN38578452	environmental/other	cd_8_group_7267	cd_4_group_47297	cd_2_group_45487
PDT000247494.2	PDS000013825.108	SAMN07688505	clinical	cd_8_group_7268	-	-
PDT000905601.1	PDS000013825.108	SAMN17016352	environmental/other	cd_8_group_7268	-	-
PDT000905491.1	PDS000013825.108	SAMN17005519	environmental/other	cd_8_group_7268	cd_4_group_7061	-
PDT000905602.1	PDS000013825.108	SAMN17016351	environmental/other	cd_8_group_7268	cd_4_group_7061	-
PDT000545105.1	PDS000013825.108	SAMN12289469	clinical	cd_8_group_7268	cd_4_group_7061	cd_2_group_23532
PDT000550682.1	PDS000013825.108	SAMN12390061	clinical	cd_8_group_7268	cd_4_group_7061	cd_2_group_23532
PDT000145289.2	PDS000013825.108	SAMN05595784	environmental/other	cd_8_group_7268	cd_4_group_7061	cd_2_group_6339
PDT000905600.1	PDS000013825.108	SAMN17016353	environmental/other	cd_8_group_7268	cd_4_group_7061	cd_2_group_6339
PDT000145294.2	PDS000085033.371	SAMN05603651	clinical	cd_8_group_7269	cd_4_group_7062	cd_2_group_6340
PDT000152863.2	PDS000085033.371	SAMN05894820	clinical	cd_8_group_7269	cd_4_group_7062	cd_2_group_6340
PDT000003558.3	PDS000031768.1	SAMN02345595	environmental/other	cd_8_group_727	cd_4_group_656	cd_2_group_567
PDT000003587.3	PDS000031768.1	SAMN02345594	environmental/other	cd_8_group_727	cd_4_group_656	cd_2_group_567
PDT000107270.2	PDS000031768.1	SAMN02847497	environmental/other	cd_8_group_727	cd_4_group_656	cd_2_group_567
PDT000206514.2	PDS000031768.1	SAMN02847496	environmental/other	cd_8_group_727	cd_4_group_656	cd_2_group_567
PDT000206531.2	PDS000031768.1	SAMN02847495	environmental/other	cd_8_group_727	cd_4_group_656	cd_2_group_567
PDT000393838.1	PDS000029351.3	SAMN10266479	clinical	cd_8_group_7270	cd_4_group_7064	-
PDT000145305.2	PDS000029351.3	SAMN05603669	clinical	cd_8_group_7270	cd_4_group_7064	cd_2_group_6343
PDT000207175.2	PDS000029351.3	SAMN06849003	clinical	cd_8_group_7270	cd_4_group_7064	cd_2_group_6343
PDT000220712.2	PDS000029351.3	SAMN07227147	clinical	cd_8_group_7270	cd_4_group_7064	cd_2_group_6343
PDT000921404.1	PDS000029351.3	SAMN17138734	clinical	cd_8_group_7270	cd_4_group_7064	cd_2_group_6343
PDT000177155.2	PDS000030186.22	SAMN06189555	clinical	cd_8_group_7271	-	-
PDT000145307.2	PDS000030186.22	SAMN05595783	clinical	cd_8_group_7271	cd_4_group_7065	cd_2_group_6344
PDT000215676.2	PDS000030186.22	SAMN07184738	clinical	cd_8_group_7271	cd_4_group_7065	cd_2_group_6344
PDT000145311.2	PDS000026825.385	SAMN05595789	clinical	cd_8_group_7272	-	-
PDT000203753.2	PDS000026825.385	SAMN06759921	clinical	cd_8_group_7272	-	-
PDT000266194.2	PDS000026825.385	SAMN08040031	clinical	cd_8_group_7272	-	-
PDT000334520.1	PDS000026825.385	SAMN09474768	clinical	cd_8_group_7272	-	-
PDT000628637.1	PDS000026825.385	SAMN13291946	clinical	cd_8_group_7272	cd_4_group_21244	-
PDT001126639.1	PDS000026825.385	SAMN21381210	clinical	cd_8_group_7272	cd_4_group_21244	-
PDT000413158.1	PDS000026825.385	SAMN10506079	clinical	cd_8_group_7272	cd_4_group_21244	cd_2_group_19604
PDT001376735.1	PDS000026825.385	SAMN30080165	clinical	cd_8_group_7272	cd_4_group_21244	cd_2_group_19604
PDT000145427.2	PDS000026546.7	SAMN04993586	environmental/other	cd_8_group_7273	-	-
PDT000146140.2	PDS000026546.7	SAMN04993459	environmental/other	cd_8_group_7273	-	-
PDT000157392.2	PDS000026546.7	SAMN05781464	environmental/other	cd_8_group_7273	-	-
PDT000265763.4	PDS000026546.7	SAMN08015278	environmental/other	cd_8_group_7273	-	-
PDT000145436.2	PDS000029511.40	SAMN04993599	environmental/other	cd_8_group_7274	-	-
PDT000970464.1	PDS000029511.40	SAMN18027943	environmental/other	cd_8_group_7274	-	-
PDT000145471.2	PDS000065758.828	SAMN05631111	clinical	cd_8_group_7275	-	-
PDT000219402.2	PDS000065758.828	SAMN07213117	clinical	cd_8_group_7275	cd_4_group_10878	cd_2_group_9868
PDT000551336.1	PDS000065758.828	SAMN12414069	clinical	cd_8_group_7275	cd_4_group_10878	cd_2_group_9868
PDT000599146.1	PDS000065758.828	SAMN12900117	clinical	cd_8_group_7275	cd_4_group_10878	cd_2_group_9868
PDT000599158.1	PDS000065758.828	SAMN12900227	clinical	cd_8_group_7275	cd_4_group_10878	cd_2_group_9868
PDT001832949.1	PDS000065758.828	SAMEA112913073	NULL	cd_8_group_7276	cd_4_group_7067	-
PDT000145474.2	PDS000065758.828	SAMN05631108	clinical	cd_8_group_7276	cd_4_group_7067	cd_2_group_6346
PDT000179704.2	PDS000065758.828	SAMN06247450	clinical	cd_8_group_7276	cd_4_group_7067	cd_2_group_6346
PDT000179790.2	PDS000065758.828	SAMN06247529	clinical	cd_8_group_7276	cd_4_group_7067	cd_2_group_6346
PDT000180371.2	PDS000065758.828	SAMN06248130	clinical	cd_8_group_7276	cd_4_group_7067	cd_2_group_6346
PDT000180548.2	PDS000065758.828	SAMN06248307	clinical	cd_8_group_7276	cd_4_group_7067	cd_2_group_6346
PDT000301444.2	PDS000065758.828	SAMN08822666	clinical	cd_8_group_7276	cd_4_group_7067	cd_2_group_6346
PDT000353772.1	PDS000065758.828	SAMN09722366	clinical	cd_8_group_7277	-	-
PDT000910844.1	PDS000065758.828	SAMEA7114634	clinical	cd_8_group_7277	-	-
PDT001832309.1	PDS000065758.828	SAMEA112912468	clinical	cd_8_group_7277	-	-
PDT000385211.1	PDS000065758.828	SAMN10134109	clinical	cd_8_group_7277	cd_4_group_20014	-
PDT000415307.1	PDS000065758.828	SAMN10536523	clinical	cd_8_group_7277	cd_4_group_20014	-
PDT000581421.1	PDS000065758.828	SAMN12709229	clinical	cd_8_group_7277	cd_4_group_20014	-
PDT001186747.1	PDS000065758.828	SAMEA4715780	clinical	cd_8_group_7277	cd_4_group_42947	cd_2_group_40898
PDT001186748.1	PDS000065758.828	SAMEA4715781	clinical	cd_8_group_7277	cd_4_group_42947	cd_2_group_40898
PDT001186749.1	PDS000065758.828	SAMEA4715782	clinical	cd_8_group_7277	cd_4_group_42947	cd_2_group_40898
PDT000145476.2	PDS000065758.828	SAMN05631106	clinical	cd_8_group_7277	cd_4_group_7068	-
PDT000375183.1	PDS000065758.828	SAMN10037168	clinical	cd_8_group_7277	cd_4_group_7068	cd_2_group_17931
PDT000387844.1	PDS000065758.828	SAMN10170668	clinical	cd_8_group_7277	cd_4_group_7068	cd_2_group_17931
PDT001907056.1	PDS000065758.828	SAMN37567610	clinical	cd_8_group_7277	cd_4_group_7068	cd_2_group_17931
PDT000160046.2	PDS000065758.828	SAMN06007603	clinical	cd_8_group_7277	cd_4_group_7651	-
PDT000299295.2	PDS000065758.828	SAMN08797602	clinical	cd_8_group_7277	cd_4_group_7651	-
PDT000899920.1	PDS000065758.828	SAMN16949984	clinical	cd_8_group_7277	cd_4_group_7651	-
PDT000452856.1	PDS000029658.14	SAMN10823751	clinical	cd_8_group_7278	cd_4_group_22843	cd_2_group_21162
PDT000494141.1	PDS000029658.14	SAMN11474757	clinical	cd_8_group_7278	cd_4_group_22843	cd_2_group_21162
PDT000494152.1	PDS000029658.14	SAMN11474780	clinical	cd_8_group_7278	cd_4_group_22843	cd_2_group_21162
PDT000494164.1	PDS000029658.14	SAMN11474798	clinical	cd_8_group_7278	cd_4_group_22843	cd_2_group_21162
PDT000494170.1	PDS000029658.14	SAMN11474800	clinical	cd_8_group_7278	cd_4_group_22843	cd_2_group_21162
PDT000190807.2	PDS000029658.14	SAMN06435139	clinical	cd_8_group_7278	cd_4_group_7070	-
PDT000145481.2	PDS000029658.14	SAMN05631114	clinical	cd_8_group_7278	cd_4_group_7070	cd_2_group_6348
PDT000183822.2	PDS000029658.14	SAMN06285838	clinical	cd_8_group_7278	cd_4_group_7070	cd_2_group_6348
PDT000299141.2	PDS000029658.14	SAMN08796881	clinical	cd_8_group_7278	cd_4_group_7070	cd_2_group_6348
PDT000145483.2	PDS000065758.828	SAMN05631112	clinical	cd_8_group_7279	-	-
PDT000330864.1	PDS000065758.828	SAMN09433638	clinical	cd_8_group_7279	-	-
PDT000600215.1	PDS000065758.828	SAMN12910552	clinical	cd_8_group_7279	cd_4_group_27244	cd_2_group_25373
PDT000603190.1	PDS000065758.828	SAMN12995374	clinical	cd_8_group_7279	cd_4_group_27244	cd_2_group_25373
PDT000003562.3	PDS000031736.81	SAMN02344907	environmental/other	cd_8_group_728	-	-
PDT000398481.1	PDS000031736.81	SAMN10335058	clinical	cd_8_group_728	cd_4_group_20642	cd_2_group_19035
PDT000917275.1	PDS000031736.81	SAMN17071988	clinical	cd_8_group_728	cd_4_group_20642	cd_2_group_19035
PDT000922759.1	PDS000031736.81	SAMN17086584	clinical	cd_8_group_728	cd_4_group_20642	cd_2_group_19035
PDT000922952.1	PDS000031736.81	SAMN17086472	clinical	cd_8_group_728	cd_4_group_20642	cd_2_group_19035
PDT000935349.1	PDS000031736.81	SAMN17358747	clinical	cd_8_group_728	cd_4_group_20642	cd_2_group_34752
PDT000940020.1	PDS000031736.81	SAMN17516878	clinical	cd_8_group_728	cd_4_group_20642	cd_2_group_34752
PDT000180069.2	PDS000136282.2	SAMN06247815	clinical	cd_8_group_7280	-	-
PDT000452049.1	PDS000136282.2	SAMEA104286691	clinical	cd_8_group_7280	-	-
PDT000903110.1	PDS000136282.2	SAMN16989635	clinical	cd_8_group_7280	-	-
PDT001832451.1	PDS000136282.2	SAMEA112912259	NULL	cd_8_group_7280	-	-
PDT000145486.2	PDS000136282.2	SAMN05631119	clinical	cd_8_group_7280	cd_4_group_7072	-
PDT000350069.1	PDS000136282.2	SAMN09661861	clinical	cd_8_group_7280	cd_4_group_7072	-
PDT000179732.2	PDS000136282.2	SAMN06247475	clinical	cd_8_group_7280	cd_4_group_8411	-
PDT000180064.2	PDS000136282.2	SAMN06247819	clinical	cd_8_group_7280	cd_4_group_8411	-
PDT000383205.1	PDS000136282.2	SAMN10104772	clinical	cd_8_group_7280	cd_4_group_8411	-
PDT000415241.1	PDS000136282.2	SAMN10535879	clinical	cd_8_group_7280	cd_4_group_8411	-
PDT000145492.2	PDS000065758.828	SAMN05631127	clinical	cd_8_group_7281	-	-
PDT000301998.2	PDS000065758.828	SAMN08824965	clinical	cd_8_group_7281	-	-
PDT000301636.2	PDS000065758.828	SAMN08823094	clinical	cd_8_group_7281	cd_4_group_15505	-
PDT001662144.1	PDS000065758.828	SAMEA112765838	clinical	cd_8_group_7281	cd_4_group_15505	-
PDT000145508.2	PDS000065758.828	SAMN05631148	clinical	cd_8_group_7282	cd_4_group_7074	cd_2_group_6350
PDT000183874.2	PDS000065758.828	SAMN06285934	clinical	cd_8_group_7282	cd_4_group_7074	cd_2_group_6350
PDT000914109.1	PDS000065758.828	SAMEA104559101	NULL	cd_8_group_7283	-	-
PDT001646459.1	PDS000065758.828	SAMEA112655849	NULL	cd_8_group_7283	-	-
PDT001832360.1	PDS000065758.828	SAMEA112912081	NULL	cd_8_group_7283	-	-
PDT001832696.1	PDS000065758.828	SAMEA112912635	NULL	cd_8_group_7283	-	-
PDT001832760.1	PDS000065758.828	SAMEA112912697	clinical	cd_8_group_7283	-	-
PDT000302082.2	PDS000065758.828	SAMN08825392	clinical	cd_8_group_7283	cd_4_group_15522	cd_2_group_14056
PDT000342562.1	PDS000065758.828	SAMN09624421	clinical	cd_8_group_7283	cd_4_group_15522	cd_2_group_14056
PDT000377504.1	PDS000065758.828	SAMN10067692	clinical	cd_8_group_7283	cd_4_group_19625	cd_2_group_18026
PDT000469595.1	PDS000065758.828	SAMN11025576	clinical	cd_8_group_7283	cd_4_group_19625	cd_2_group_18026
PDT000398935.1	PDS000065758.828	SAMN10343528	clinical	cd_8_group_7283	cd_4_group_7075	-
PDT000937736.1	PDS000065758.828	SAMEA104437753	NULL	cd_8_group_7283	cd_4_group_7075	-
PDT000145512.2	PDS000065758.828	SAMN05631144	clinical	cd_8_group_7283	cd_4_group_7075	cd_2_group_6352
PDT000299114.2	PDS000065758.828	SAMN08796823	clinical	cd_8_group_7283	cd_4_group_7075	cd_2_group_6352
PDT000301978.2	PDS000065758.828	SAMN08824947	clinical	cd_8_group_7283	cd_4_group_7075	cd_2_group_6352
PDT000914110.1	PDS000065758.828	SAMEA104559102	NULL	cd_8_group_7283	cd_4_group_7075	cd_2_group_6352
PDT001832512.1	PDS000065758.828	SAMEA112912382	NULL	cd_8_group_7283	cd_4_group_7075	cd_2_group_6352
PDT000145526.2	PDS000077444.64	SAMN05631159	clinical	cd_8_group_7284	cd_4_group_7076	cd_2_group_6354
PDT000182461.2	PDS000077444.64	SAMN06278454	clinical	cd_8_group_7284	cd_4_group_7076	cd_2_group_6354
PDT000145710.1	PDS000026867.53	SAMN03079683	clinical	cd_8_group_7285	cd_4_group_7077	cd_2_group_6355
PDT000145722.1	PDS000026867.53	SAMN03079692	environmental/other	cd_8_group_7285	cd_4_group_7077	cd_2_group_6355
PDT000206916.2	PDS000041632.52	SAMN06885537	clinical	cd_8_group_7286	-	-
PDT000551581.1	PDS000041632.52	SAMN12412307	clinical	cd_8_group_7286	-	-
PDT001192517.1	PDS000041632.52	SAMEA9651953	NULL	cd_8_group_7286	-	-
PDT000145748.2	PDS000041632.52	SAMN05631203	clinical	cd_8_group_7286	cd_4_group_7078	cd_2_group_6357
PDT000237578.2	PDS000041632.52	SAMN07569792	clinical	cd_8_group_7286	cd_4_group_7078	cd_2_group_6357
PDT000276474.2	PDS000041632.52	SAMN08287878	clinical	cd_8_group_7286	cd_4_group_7078	cd_2_group_6357
PDT000314801.2	PDS000041632.52	SAMN09210121	clinical	cd_8_group_7286	cd_4_group_7078	cd_2_group_6357
PDT000841699.1	PDS000041632.52	SAMN16192600	clinical	cd_8_group_7286	cd_4_group_7078	cd_2_group_6357
PDT000841702.1	PDS000041632.52	SAMN16192601	clinical	cd_8_group_7286	cd_4_group_7078	cd_2_group_6357
PDT000145756.2	PDS000041632.52	SAMN05631276	clinical	cd_8_group_7287	cd_4_group_7081	cd_2_group_6360
PDT000650636.1	PDS000041632.52	SAMN13684864	clinical	cd_8_group_7287	cd_4_group_7081	cd_2_group_6360
PDT000145776.2	PDS000158179.42	SAMN05653046	clinical	cd_8_group_7288	cd_4_group_7082	cd_2_group_6361
PDT000145782.2	PDS000158179.42	SAMN05656785	clinical	cd_8_group_7288	cd_4_group_7082	cd_2_group_6361
PDT000146250.2	PDS000158179.42	SAMN05603584	clinical	cd_8_group_7288	cd_4_group_7082	cd_2_group_6361
PDT000146251.2	PDS000158179.42	SAMN05603583	clinical	cd_8_group_7288	cd_4_group_7082	cd_2_group_6361
PDT000501191.1	PDS000158179.42	SAMN11654962	environmental/other	cd_8_group_7288	cd_4_group_7082	cd_2_group_6361
PDT000501195.1	PDS000158179.42	SAMN11655242	environmental/other	cd_8_group_7288	cd_4_group_7082	cd_2_group_6361
PDT000501197.1	PDS000158179.42	SAMN11655246	environmental/other	cd_8_group_7288	cd_4_group_7082	cd_2_group_6361
PDT000501199.1	PDS000158179.42	SAMN11655251	environmental/other	cd_8_group_7288	cd_4_group_7082	cd_2_group_6361
PDT000501344.1	PDS000158179.42	SAMN11655447	environmental/other	cd_8_group_7288	cd_4_group_7082	cd_2_group_6361
PDT000501347.1	PDS000158179.42	SAMN11655520	environmental/other	cd_8_group_7288	cd_4_group_7082	cd_2_group_6361
PDT000501348.1	PDS000158179.42	SAMN11655513	environmental/other	cd_8_group_7288	cd_4_group_7082	cd_2_group_6361
PDT000501349.1	PDS000158179.42	SAMN11655517	environmental/other	cd_8_group_7288	cd_4_group_7082	cd_2_group_6361
PDT000503687.1	PDS000158179.42	SAMN11787062	environmental/other	cd_8_group_7288	cd_4_group_7082	cd_2_group_6361
PDT000145779.2	PDS000002770.512	SAMN05603650	clinical	cd_8_group_7289	cd_4_group_7083	-
PDT000151280.2	PDS000002770.512	SAMN05853956	clinical	cd_8_group_7289	cd_4_group_7083	-
PDT000156477.2	PDS000002770.512	SAMN05950979	clinical	cd_8_group_7289	cd_4_group_7083	-
PDT000158514.2	PDS000002770.512	SAMN05982253	clinical	cd_8_group_7289	cd_4_group_7083	-
PDT000161441.2	PDS000002770.512	SAMN06030988	clinical	cd_8_group_7289	cd_4_group_7083	-
PDT000162600.2	PDS000002770.512	SAMN06020429	clinical	cd_8_group_7289	cd_4_group_7083	-
PDT000163418.2	PDS000002770.512	SAMN06067930	clinical	cd_8_group_7289	cd_4_group_7083	-
PDT000147535.2	PDS000002770.512	SAMN05713585	clinical	cd_8_group_7289	cd_4_group_7083	cd_2_group_6412
PDT000148829.2	PDS000002770.512	SAMN05736443	clinical	cd_8_group_7289	cd_4_group_7083	cd_2_group_6412
PDT000149509.3	PDS000002770.512	SAMN05736452	clinical	cd_8_group_7289	cd_4_group_7083	cd_2_group_6412
PDT000150330.2	PDS000002770.512	SAMN05805025	clinical	cd_8_group_7289	cd_4_group_7083	cd_2_group_6412
PDT000150331.2	PDS000002770.512	SAMN05805027	clinical	cd_8_group_7289	cd_4_group_7083	cd_2_group_6412
PDT000151029.2	PDS000002770.512	SAMN05830367	clinical	cd_8_group_7289	cd_4_group_7083	cd_2_group_6412
PDT000151035.2	PDS000002770.512	SAMN05830370	clinical	cd_8_group_7289	cd_4_group_7083	cd_2_group_6412
PDT000151036.2	PDS000002770.512	SAMN05830374	clinical	cd_8_group_7289	cd_4_group_7083	cd_2_group_6412
PDT000151037.2	PDS000002770.512	SAMN05830373	clinical	cd_8_group_7289	cd_4_group_7083	cd_2_group_6412
PDT000151038.2	PDS000002770.512	SAMN05830380	clinical	cd_8_group_7289	cd_4_group_7083	cd_2_group_6412
PDT000151214.3	PDS000002770.512	SAMN05853977	clinical	cd_8_group_7289	cd_4_group_7083	cd_2_group_6412
PDT000151242.2	PDS000002770.512	SAMN05851803	clinical	cd_8_group_7289	cd_4_group_7083	cd_2_group_6412
PDT000151282.2	PDS000002770.512	SAMN05853958	clinical	cd_8_group_7289	cd_4_group_7083	cd_2_group_6412
PDT000152181.2	PDS000002770.512	SAMN05879171	clinical	cd_8_group_7289	cd_4_group_7083	cd_2_group_6412
PDT000152192.2	PDS000002770.512	SAMN05901215	clinical	cd_8_group_7289	cd_4_group_7083	cd_2_group_6412
PDT000152193.2	PDS000002770.512	SAMN05901214	clinical	cd_8_group_7289	cd_4_group_7083	cd_2_group_6412
PDT000152194.2	PDS000002770.512	SAMN05901213	clinical	cd_8_group_7289	cd_4_group_7083	cd_2_group_6412
PDT000152217.2	PDS000002770.512	SAMN05878958	clinical	cd_8_group_7289	cd_4_group_7083	cd_2_group_6412
PDT000152218.2	PDS000002770.512	SAMN05878959	clinical	cd_8_group_7289	cd_4_group_7083	cd_2_group_6412
PDT000152219.2	PDS000002770.512	SAMN05878955	clinical	cd_8_group_7289	cd_4_group_7083	cd_2_group_6412
PDT000152220.2	PDS000002770.512	SAMN05878956	clinical	cd_8_group_7289	cd_4_group_7083	cd_2_group_6412
PDT000153025.2	PDS000002770.512	SAMN05914748	clinical	cd_8_group_7289	cd_4_group_7083	cd_2_group_6412
PDT000156250.2	PDS000002770.512	SAMN05952617	clinical	cd_8_group_7289	cd_4_group_7083	cd_2_group_6412
PDT000156399.2	PDS000002770.512	SAMN05950980	clinical	cd_8_group_7289	cd_4_group_7083	cd_2_group_6412
PDT000156475.2	PDS000002770.512	SAMN05950973	clinical	cd_8_group_7289	cd_4_group_7083	cd_2_group_6412
PDT000157579.2	PDS000002770.512	SAMN05978527	clinical	cd_8_group_7289	cd_4_group_7083	cd_2_group_6412
PDT000157580.2	PDS000002770.512	SAMN05978528	clinical	cd_8_group_7289	cd_4_group_7083	cd_2_group_6412
PDT000161440.2	PDS000002770.512	SAMN06030995	clinical	cd_8_group_7289	cd_4_group_7083	cd_2_group_6412
PDT000161442.2	PDS000002770.512	SAMN06030989	clinical	cd_8_group_7289	cd_4_group_7083	cd_2_group_6412
PDT000163489.2	PDS000002770.512	SAMN06067980	clinical	cd_8_group_7289	cd_4_group_7083	cd_2_group_6412
PDT000167851.3	PDS000002770.512	SAMN06093968	clinical	cd_8_group_7289	cd_4_group_7083	cd_2_group_6412
PDT000167976.2	PDS000002770.512	SAMN06111358	clinical	cd_8_group_7289	cd_4_group_7083	cd_2_group_6412
PDT000173629.2	PDS000002770.512	SAMN06161232	clinical	cd_8_group_7289	cd_4_group_7083	cd_2_group_6412
PDT000173683.2	PDS000002770.512	SAMN06145166	clinical	cd_8_group_7289	cd_4_group_7083	cd_2_group_6412
PDT000173693.2	PDS000002770.512	SAMN06167163	clinical	cd_8_group_7289	cd_4_group_7083	cd_2_group_6412
PDT000173695.2	PDS000002770.512	SAMN06144889	clinical	cd_8_group_7289	cd_4_group_7083	cd_2_group_6412
PDT000173708.2	PDS000002770.512	SAMN06167166	clinical	cd_8_group_7289	cd_4_group_7083	cd_2_group_6412
PDT000173749.2	PDS000002770.512	SAMN06163833	clinical	cd_8_group_7289	cd_4_group_7083	cd_2_group_6412
PDT000174055.2	PDS000002770.512	SAMN06141539	clinical	cd_8_group_7289	cd_4_group_7083	cd_2_group_6412
PDT000176926.2	PDS000002770.512	SAMN06203830	clinical	cd_8_group_7289	cd_4_group_7083	cd_2_group_6412
PDT000177626.2	PDS000002770.512	SAMN06220999	clinical	cd_8_group_7289	cd_4_group_7083	cd_2_group_6412
PDT000178803.2	PDS000002770.512	SAMN06215148	clinical	cd_8_group_7289	cd_4_group_7083	cd_2_group_6412
PDT000178804.2	PDS000002770.512	SAMN06215147	clinical	cd_8_group_7289	cd_4_group_7083	cd_2_group_6412
PDT000178856.2	PDS000002770.512	SAMN06212797	clinical	cd_8_group_7289	cd_4_group_7083	cd_2_group_6412
PDT000179350.2	PDS000002770.512	SAMN06244115	clinical	cd_8_group_7289	cd_4_group_7083	cd_2_group_6412
PDT000183141.2	PDS000002770.512	SAMN06274057	clinical	cd_8_group_7289	cd_4_group_7083	cd_2_group_6412
PDT000195572.2	PDS000002770.512	SAMN06606897	clinical	cd_8_group_7289	cd_4_group_7083	cd_2_group_6412
PDT000213157.2	PDS000002770.512	SAMN07152137	clinical	cd_8_group_7289	cd_4_group_7083	cd_2_group_6412
PDT000215580.2	PDS000002770.512	SAMN07173327	clinical	cd_8_group_7289	cd_4_group_7083	cd_2_group_6412
PDT000223072.2	PDS000002770.512	SAMN06020426	clinical	cd_8_group_7289	cd_4_group_7083	cd_2_group_6412
PDT000651837.1	PDS000002770.512	SAMN13703113	clinical	cd_8_group_7289	cd_4_group_7083	cd_2_group_6412
PDT000671477.1	PDS000002770.512	SAMN13930058	clinical	cd_8_group_7289	cd_4_group_7083	cd_2_group_6412
PDT000672992.1	PDS000002770.512	SAMN13952053	clinical	cd_8_group_7289	cd_4_group_7083	cd_2_group_6412
PDT000978049.1	PDS000002770.512	SAMN18074203	clinical	cd_8_group_7289	cd_4_group_7083	cd_2_group_6412
PDT000003567.3	PDS000030043.1	SAMN02345001	environmental/other	cd_8_group_729	cd_4_group_657	-
PDT000043905.3	PDS000030043.1	SAMN02847047	environmental/other	cd_8_group_729	cd_4_group_657	cd_2_group_2082
PDT000043907.3	PDS000030043.1	SAMN02847043	environmental/other	cd_8_group_729	cd_4_group_657	cd_2_group_2082
PDT000172198.2	PDS000030043.1	SAMN05914626	environmental/other	cd_8_group_729	cd_4_group_657	cd_2_group_2082
PDT000145784.2	PDS000089910.537	SAMN05659950	clinical	cd_8_group_7290	cd_4_group_7084	cd_2_group_6362
PDT000150430.2	PDS000089910.537	SAMN05826150	clinical	cd_8_group_7290	cd_4_group_7084	cd_2_group_6362
PDT000153063.2	PDS000089910.537	SAMN05924796	clinical	cd_8_group_7290	cd_4_group_7084	cd_2_group_6362
PDT000145875.2	PDS000030160.4	SAMN05661206	environmental/other	cd_8_group_7291	-	-
PDT000218643.2	PDS000030160.4	SAMN07237684	environmental/other	cd_8_group_7291	-	-
PDT000357476.1	PDS000030160.4	SAMN09764458	environmental/other	cd_8_group_7291	-	-
PDT000843356.1	PDS000030160.4	SAMN16231273	environmental/other	cd_8_group_7291	-	-
PDT000233004.2	PDS000030160.4	SAMN07501488	environmental/other	cd_8_group_7291	cd_4_group_11690	-
PDT000293276.2	PDS000030160.4	SAMN08662352	environmental/other	cd_8_group_7291	cd_4_group_11690	-
PDT000145877.2	PDS000030157.2	SAMN05661213	environmental/other	cd_8_group_7292	-	-
PDT000152865.2	PDS000030157.2	SAMN05894821	clinical	cd_8_group_7292	-	-
PDT000416352.1	PDS000031341.55	SAMN10580994	clinical	cd_8_group_7293	-	-
PDT000800097.1	PDS000031341.55	SAMN15690400	clinical	cd_8_group_7293	-	-
PDT001150910.1	PDS000031341.55	SAMN22266313	clinical	cd_8_group_7293	-	-
PDT001311077.1	PDS000031341.55	SAMN28534437	clinical	cd_8_group_7293	-	-
PDT001430281.1	PDS000031341.55	SAMN30989000	clinical	cd_8_group_7293	-	-
PDT001444348.1	PDS000031341.55	SAMN31182323	clinical	cd_8_group_7293	-	-
PDT001942371.1	PDS000031341.55	SAMN37858370	clinical	cd_8_group_7293	cd_4_group_54821	cd_2_group_53730
PDT001948010.1	PDS000031341.55	SAMN37882688	clinical	cd_8_group_7293	cd_4_group_54821	cd_2_group_53730
PDT000145902.2	PDS000031341.55	SAMN05560720	environmental/other	cd_8_group_7293	cd_4_group_7086	-
PDT000391016.1	PDS000031341.55	SAMN10240734	clinical	cd_8_group_7293	cd_4_group_7086	-
PDT000392283.1	PDS000031341.55	SAMN10251417	clinical	cd_8_group_7293	cd_4_group_7086	-
PDT000403345.1	PDS000031341.55	SAMN10387309	clinical	cd_8_group_7293	cd_4_group_7086	-
PDT000410822.1	PDS000031341.55	SAMN10477646	clinical	cd_8_group_7293	cd_4_group_7086	-
PDT000831778.1	PDS000031341.55	SAMN16082638	clinical	cd_8_group_7293	cd_4_group_7086	-
PDT001106898.1	PDS000031341.55	SAMN20698043	clinical	cd_8_group_7293	cd_4_group_7086	-
PDT001354297.1	PDS000031341.55	SAMN29577947	clinical	cd_8_group_7293	cd_4_group_7086	-
PDT001480277.1	PDS000031341.55	SAMN31647103	clinical	cd_8_group_7293	cd_4_group_7086	-
PDT000668521.2	PDS000031341.55	SAMN13899784	clinical	cd_8_group_7293	cd_4_group_7086	cd_2_group_27516
PDT001115947.1	PDS000031341.55	SAMN20956161	clinical	cd_8_group_7293	cd_4_group_7086	cd_2_group_27516
PDT001449765.1	PDS000031341.55	SAMN31230611	clinical	cd_8_group_7293	cd_4_group_7086	cd_2_group_27516
PDT000145910.2	PDS000030166.1	SAMN05603733	environmental/other	cd_8_group_7294	cd_4_group_7087	-
PDT000145911.2	PDS000030166.1	SAMN05603734	environmental/other	cd_8_group_7294	cd_4_group_7087	-
PDT000145913.2	PDS000028170.14	SAMN05603741	environmental/other	cd_8_group_7295	-	-
PDT000205235.2	PDS000028170.14	SAMN06829530	environmental/other	cd_8_group_7295	-	-
PDT000145928.2	PDS000028037.326	SAMN05603744	environmental/other	cd_8_group_7296	-	-
PDT000231353.2	PDS000028037.326	SAMN07449830	clinical	cd_8_group_7296	-	-
PDT000236469.2	PDS000028037.326	SAMN07545929	clinical	cd_8_group_7296	-	-
PDT000262719.1	PDS000028037.326	SAMN02716873	NULL	cd_8_group_7296	-	-
PDT000145940.2	PDS000004861.12	SAMN02846723	environmental/other	cd_8_group_7297	cd_4_group_7091	-
PDT000145941.2	PDS000004861.12	SAMN02846722	environmental/other	cd_8_group_7297	cd_4_group_7091	-
PDT000145949.2	PDS000027174.1	SAMN02844986	environmental/other	cd_8_group_7298	cd_4_group_7093	-
PDT000145950.2	PDS000027174.1	SAMN02844987	environmental/other	cd_8_group_7298	cd_4_group_7093	-
PDT000146081.2	PDS000001663.77	SAMN05660195	environmental/other	cd_8_group_7299	cd_4_group_7094	cd_2_group_6372
PDT000156340.2	PDS000001663.77	SAMN05965262	environmental/other	cd_8_group_7299	cd_4_group_7094	cd_2_group_6372
PDT000347929.1	PDS000001663.77	SAMN09655770	environmental/other	cd_8_group_7299	cd_4_group_7094	cd_2_group_6372
PDT000660963.1	PDS000027278.14	SAMN02908594	environmental/other	cd_8_group_73	-	-
PDT000681975.1	PDS000027278.14	SAMN13334274	environmental/other	cd_8_group_73	-	-
PDT001526134.1	PDS000027278.14	SAMN02350542	environmental/other	cd_8_group_73	-	-
PDT001074592.1	PDS000027278.14	SAMN19796978	clinical	cd_8_group_73	cd_4_group_21206	-
PDT000412714.1	PDS000027278.14	SAMN10503161	clinical	cd_8_group_73	cd_4_group_21206	cd_2_group_19566
PDT001146173.1	PDS000027278.14	SAMN22074561	clinical	cd_8_group_73	cd_4_group_21206	cd_2_group_19566
PDT000044410.2	PDS000027278.14	SAMN03174568	environmental/other	cd_8_group_73	cd_4_group_57	-
PDT000000437.2	PDS000027278.14	SAMN02253096	environmental/other	cd_8_group_73	cd_4_group_57	cd_2_group_53
PDT000000444.2	PDS000027278.14	SAMN02253103	environmental/other	cd_8_group_73	cd_4_group_57	cd_2_group_53
PDT000002116.2	PDS000027278.14	SAMN02419101	environmental/other	cd_8_group_73	cd_4_group_57	cd_2_group_53
PDT000042147.2	PDS000027278.14	SAMN03114994	environmental/other	cd_8_group_73	cd_4_group_57	cd_2_group_53
PDT000042152.2	PDS000027278.14	SAMN03114990	environmental/other	cd_8_group_73	cd_4_group_57	cd_2_group_53
PDT000044179.2	PDS000027278.14	SAMN03174557	environmental/other	cd_8_group_73	cd_4_group_57	cd_2_group_53
PDT000044416.2	PDS000027278.14	SAMN03174569	environmental/other	cd_8_group_73	cd_4_group_57	cd_2_group_53
PDT000003570.3	PDS000027182.3	SAMN02345100	environmental/other	cd_8_group_730	cd_4_group_658	cd_2_group_568
PDT000041811.3	PDS000027182.3	SAMN02847395	environmental/other	cd_8_group_730	cd_4_group_658	cd_2_group_568
PDT000146085.2	PDS000030187.2	SAMN05591389	environmental/other	cd_8_group_7300	cd_4_group_7095	-
PDT000147386.2	PDS000030187.2	SAMN05577714	environmental/other	cd_8_group_7300	cd_4_group_7095	-
PDT000146086.2	PDS000032682.47	SAMN05591390	environmental/other	cd_8_group_7301	-	-
PDT000517283.1	PDS000032682.47	SAMN11937014	environmental/other	cd_8_group_7301	-	-
PDT000203008.1	PDS000028192.862	SAMN04394918	clinical	cd_8_group_7302	-	-
PDT000146129.2	PDS000028192.862	SAMN04993602	environmental/other	cd_8_group_7302	cd_4_group_7098	cd_2_group_6375
PDT001150051.1	PDS000028192.862	SAMN19641943	clinical	cd_8_group_7302	cd_4_group_7098	cd_2_group_6375
PDT000146155.2	PDS000001373.21	SAMN05604757	environmental/other	cd_8_group_7303	-	-
PDT000668413.1	PDS000001373.21	SAMN13898225	clinical	cd_8_group_7303	-	-
PDT000885798.1	PDS000001373.21	SAMEA5818489	NULL	cd_8_group_7303	-	-
PDT000212220.2	PDS000001373.21	SAMN07155958	clinical	cd_8_group_7303	cd_4_group_10418	-
PDT000338110.1	PDS000001373.21	SAMN09504438	clinical	cd_8_group_7303	cd_4_group_10418	-
PDT000146186.2	PDS000032671.105	SAMN05606994	clinical	cd_8_group_7304	-	-
PDT000910939.1	PDS000032671.105	SAMEA7114729	clinical	cd_8_group_7304	-	-
PDT000911011.1	PDS000032671.105	SAMEA7114801	clinical	cd_8_group_7304	-	-
PDT000357035.1	PDS000007661.6	SAMN09761644	clinical	cd_8_group_7305	cd_4_group_7100	-
PDT000146189.2	PDS000007661.6	SAMN05607003	clinical	cd_8_group_7305	cd_4_group_7100	cd_2_group_6379
PDT000196271.1	PDS000007661.6	SAMN03264876	clinical	cd_8_group_7305	cd_4_group_7100	cd_2_group_6379
PDT000237401.2	PDS000007661.6	SAMN07550359	clinical	cd_8_group_7305	cd_4_group_7100	cd_2_group_6379
PDT000357030.1	PDS000007661.6	SAMN09761638	clinical	cd_8_group_7305	cd_4_group_7100	cd_2_group_6379
PDT000357033.1	PDS000007661.6	SAMN09761645	clinical	cd_8_group_7305	cd_4_group_7100	cd_2_group_6379
PDT001154211.1	PDS000007661.6	SAMN22365117	clinical	cd_8_group_7305	cd_4_group_7100	cd_2_group_6379
PDT000146201.2	PDS000029367.1	SAMN05525300	clinical	cd_8_group_7306	cd_4_group_7101	-
PDT000206637.2	PDS000029367.1	SAMN06847272	clinical	cd_8_group_7306	cd_4_group_7101	-
PDT000182534.2	PDS000011226.65	SAMN06278532	clinical	cd_8_group_7307	-	-
PDT000205845.2	PDS000011226.65	SAMN06812065	clinical	cd_8_group_7307	-	-
PDT000260507.2	PDS000011226.65	SAMN07958555	clinical	cd_8_group_7307	-	-
PDT000332986.1	PDS000011226.65	SAMN09459211	clinical	cd_8_group_7307	-	-
PDT000357106.1	PDS000011226.65	SAMN09761648	clinical	cd_8_group_7307	-	-
PDT000364370.1	PDS000011226.65	SAMN09848284	clinical	cd_8_group_7307	-	-
PDT000392649.1	PDS000011226.65	SAMN10257496	clinical	cd_8_group_7307	-	-
PDT000415314.1	PDS000011226.65	SAMN10536543	clinical	cd_8_group_7307	-	-
PDT000532087.1	PDS000011226.65	SAMN12108581	clinical	cd_8_group_7307	-	-
PDT000794178.1	PDS000011226.65	SAMN15595129	clinical	cd_8_group_7307	-	-
PDT000864767.1	PDS000011226.65	SAMN16517347	clinical	cd_8_group_7307	-	-
PDT000904733.1	PDS000011226.65	SAMN16940841	clinical	cd_8_group_7307	-	-
PDT000904893.1	PDS000011226.65	SAMN16927796	clinical	cd_8_group_7307	-	-
PDT000918994.1	PDS000011226.65	SAMN16970754	clinical	cd_8_group_7307	-	-
PDT000973389.1	PDS000011226.65	SAMN18059302	clinical	cd_8_group_7307	-	-
PDT001024976.1	PDS000011226.65	SAMN19110260	clinical	cd_8_group_7307	-	-
PDT001329152.1	PDS000011226.65	SAMN29093389	clinical	cd_8_group_7307	-	-
PDT001368434.1	PDS000011226.65	SAMN29922041	clinical	cd_8_group_7307	-	-
PDT001379306.1	PDS000011226.65	SAMN30153230	clinical	cd_8_group_7307	-	-
PDT001399360.1	PDS000011226.65	SAMN30444006	clinical	cd_8_group_7307	-	-
PDT001589618.1	PDS000011226.65	SAMN32879820	clinical	cd_8_group_7307	-	-
PDT000367867.1	PDS000011226.65	SAMN09928103	clinical	cd_8_group_7307	cd_4_group_19333	-
PDT000591273.1	PDS000011226.65	SAMN12816784	clinical	cd_8_group_7307	cd_4_group_19333	cd_2_group_25027
PDT000628783.1	PDS000011226.65	SAMN13293450	clinical	cd_8_group_7307	cd_4_group_19333	cd_2_group_25027
PDT000391109.1	PDS000011226.65	SAMN10240862	clinical	cd_8_group_7307	cd_4_group_20312	-
PDT001202882.1	PDS000011226.65	SAMN24040682	clinical	cd_8_group_7307	cd_4_group_20312	-
PDT001267836.1	PDS000011226.65	SAMN26655233	clinical	cd_8_group_7307	cd_4_group_20312	-
PDT001786287.1	PDS000011226.65	SAMN35818495	clinical	cd_8_group_7307	cd_4_group_20312	-
PDT001143127.1	PDS000011226.65	SAMN21901577	clinical	cd_8_group_7307	cd_4_group_20312	cd_2_group_39587
PDT001326394.1	PDS000011226.65	SAMN28942200	clinical	cd_8_group_7307	cd_4_group_20312	cd_2_group_39587
PDT001379416.1	PDS000011226.65	SAMN30155471	clinical	cd_8_group_7307	cd_4_group_20312	cd_2_group_39587
PDT001537695.1	PDS000011226.65	SAMN32314514	clinical	cd_8_group_7307	cd_4_group_20312	cd_2_group_39587
PDT000611525.1	PDS000011226.65	SAMN13057399	clinical	cd_8_group_7307	cd_4_group_27770	cd_2_group_25878
PDT000990656.1	PDS000011226.65	SAMN18489955	clinical	cd_8_group_7307	cd_4_group_27770	cd_2_group_25878
PDT000853849.1	PDS000011226.65	SAMN16360770	clinical	cd_8_group_7307	cd_4_group_34296	cd_2_group_32331
PDT000904959.1	PDS000011226.65	SAMN17006897	clinical	cd_8_group_7307	cd_4_group_34296	cd_2_group_32331
PDT000970097.1	PDS000011226.65	SAMN17937183	clinical	cd_8_group_7307	cd_4_group_37299	cd_2_group_35231
PDT000986348.1	PDS000011226.65	SAMN18289562	clinical	cd_8_group_7307	cd_4_group_37299	cd_2_group_35231
PDT001116252.1	PDS000011226.65	SAMN20963313	clinical	cd_8_group_7307	cd_4_group_40630	-
PDT001176073.1	PDS000011226.65	SAMN23211561	clinical	cd_8_group_7307	cd_4_group_40630	-
PDT001249774.1	PDS000011226.65	SAMN25944173	clinical	cd_8_group_7307	cd_4_group_44171	-
PDT001398653.1	PDS000011226.65	SAMN30469460	clinical	cd_8_group_7307	cd_4_group_44171	cd_2_group_46164
PDT001399169.1	PDS000011226.65	SAMN30444773	clinical	cd_8_group_7307	cd_4_group_44171	cd_2_group_46164
PDT001304379.1	PDS000011226.65	SAMN28176159	clinical	cd_8_group_7307	cd_4_group_45420	cd_2_group_43484
PDT001308313.1	PDS000011226.65	SAMN28236412	clinical	cd_8_group_7307	cd_4_group_45420	cd_2_group_43484
PDT001348906.2	PDS000011226.65	SAMN29402904	clinical	cd_8_group_7307	cd_4_group_46310	-
PDT001442423.1	PDS000011226.65	SAMN31155094	clinical	cd_8_group_7307	cd_4_group_46310	-
PDT000209604.2	PDS000011226.65	SAMN06915732	clinical	cd_8_group_7307	cd_4_group_7102	-
PDT000209612.2	PDS000011226.65	SAMN07124450	clinical	cd_8_group_7307	cd_4_group_7102	-
PDT000316303.1	PDS000011226.65	SAMN09222438	clinical	cd_8_group_7307	cd_4_group_7102	-
PDT000412685.1	PDS000011226.65	SAMN10503103	clinical	cd_8_group_7307	cd_4_group_7102	-
PDT000569564.1	PDS000011226.65	SAMN12609941	clinical	cd_8_group_7307	cd_4_group_7102	-
PDT000583225.1	PDS000011226.65	SAMN12718014	clinical	cd_8_group_7307	cd_4_group_7102	-
PDT001041965.1	PDS000011226.65	SAMN19241988	clinical	cd_8_group_7307	cd_4_group_7102	-
PDT001330583.1	PDS000011226.65	SAMN29136022	clinical	cd_8_group_7307	cd_4_group_7102	-
PDT000146207.2	PDS000011226.65	SAMN05525308	clinical	cd_8_group_7307	cd_4_group_7102	cd_2_group_6380
PDT000465793.1	PDS000011226.65	SAMN10938133	clinical	cd_8_group_7307	cd_4_group_7102	cd_2_group_6380
PDT000602760.1	PDS000011226.65	SAMN12994836	clinical	cd_8_group_7307	cd_4_group_7102	cd_2_group_6380
PDT000146213.2	PDS000029921.1	SAMN05591481	clinical	cd_8_group_7308	cd_4_group_7103	cd_2_group_6381
PDT000171900.2	PDS000029921.1	SAMN06113244	clinical	cd_8_group_7308	cd_4_group_7103	cd_2_group_6381
PDT000227605.2	PDS000029921.1	SAMN07373286	clinical	cd_8_group_7308	cd_4_group_7103	cd_2_group_6381
PDT001272541.1	PDS000030155.9	SAMEA7541989	NULL	cd_8_group_7309	-	-
PDT001496786.1	PDS000030155.9	SAMN31855590	clinical	cd_8_group_7309	-	-
PDT000146217.2	PDS000030155.9	SAMN05525304	clinical	cd_8_group_7309	cd_4_group_7104	cd_2_group_6383
PDT000149534.2	PDS000030155.9	SAMN05714016	clinical	cd_8_group_7309	cd_4_group_7104	cd_2_group_6383
PDT001149677.1	PDS000030155.9	SAMN22234118	clinical	cd_8_group_7309	cd_4_group_7104	cd_2_group_6383
PDT000003572.3	PDS000028557.1	SAMN02345135	environmental/other	cd_8_group_731	cd_4_group_659	cd_2_group_569
PDT000041807.3	PDS000028557.1	SAMN02847411	environmental/other	cd_8_group_731	cd_4_group_659	cd_2_group_569
PDT000337772.1	PDS000032661.261	SAMN09501356	clinical	cd_8_group_7310	-	-
PDT000367865.1	PDS000032661.261	SAMN09928098	clinical	cd_8_group_7310	-	-
PDT000380679.1	PDS000032661.261	SAMN10088548	clinical	cd_8_group_7310	-	-
PDT000409335.1	PDS000032661.261	SAMN10450658	clinical	cd_8_group_7310	-	-
PDT000610989.1	PDS000032661.261	SAMN13056729	clinical	cd_8_group_7310	-	-
PDT001079958.1	PDS000032661.261	SAMN19955272	clinical	cd_8_group_7310	-	-
PDT001116756.1	PDS000032661.261	SAMN20972880	clinical	cd_8_group_7310	-	-
PDT001464570.1	PDS000032661.261	SAMN31426725	environmental/other	cd_8_group_7310	-	-
PDT001470244.1	PDS000032661.261	SAMN31510046	clinical	cd_8_group_7310	-	-
PDT001843594.1	PDS000032661.261	SAMN36871739	clinical	cd_8_group_7310	-	-
PDT000275824.2	PDS000032661.261	SAMN08281791	clinical	cd_8_group_7310	cd_4_group_14190	-
PDT000525763.1	PDS000032661.261	SAMN12106981	clinical	cd_8_group_7310	cd_4_group_14190	-
PDT000728597.1	PDS000032661.261	SAMN14755335	clinical	cd_8_group_7310	cd_4_group_31271	cd_2_group_29257
PDT000747778.1	PDS000032661.261	SAMN15030628	clinical	cd_8_group_7310	cd_4_group_31271	cd_2_group_29257
PDT000747786.1	PDS000032661.261	SAMN15030626	clinical	cd_8_group_7310	cd_4_group_31271	cd_2_group_29257
PDT000146219.2	PDS000032661.261	SAMN05514460	clinical	cd_8_group_7310	cd_4_group_7105	-
PDT000221206.2	PDS000032661.261	SAMN07281127	clinical	cd_8_group_7310	cd_4_group_7105	-
PDT000372443.1	PDS000032661.261	SAMN09981070	clinical	cd_8_group_7310	cd_4_group_7105	-
PDT000376832.1	PDS000032661.261	SAMN10061297	clinical	cd_8_group_7310	cd_4_group_7105	-
PDT000568922.1	PDS000032661.261	SAMN12604317	clinical	cd_8_group_7310	cd_4_group_7105	-
PDT000891171.1	PDS000032661.261	SAMN16810067	clinical	cd_8_group_7310	cd_4_group_7105	-
PDT001350618.1	PDS000032661.261	SAMN29444846	clinical	cd_8_group_7310	cd_4_group_7105	-
PDT001363197.1	PDS000032661.261	SAMN29794610	clinical	cd_8_group_7310	cd_4_group_7105	-
PDT001685464.1	PDS000032661.261	SAMN34128237	clinical	cd_8_group_7310	cd_4_group_7105	-
PDT000285206.2	PDS000017505.18	SAMN08471079	clinical	cd_8_group_7311	-	-
PDT000319755.1	PDS000017505.18	SAMN09267090	environmental/other	cd_8_group_7311	-	-
PDT000947415.1	PDS000017505.18	SAMN17767893	clinical	cd_8_group_7311	-	-
PDT000146223.2	PDS000017505.18	SAMN05603489	clinical	cd_8_group_7311	cd_4_group_7106	-
PDT000538822.1	PDS000017505.18	SAMN12213720	environmental/other	cd_8_group_7311	cd_4_group_7106	-
PDT000902024.1	PDS000017505.18	SAMN16984716	environmental/other	cd_8_group_7311	cd_4_group_7106	-
PDT000939064.1	PDS000017505.18	SAMN17478011	clinical	cd_8_group_7311	cd_4_group_7106	-
PDT000146225.2	PDS000002089.403	SAMN05603491	clinical	cd_8_group_7312	-	-
PDT000871653.1	PDS000002089.403	SAMN16588782	clinical	cd_8_group_7312	-	-
PDT001426923.1	PDS000002089.403	SAMN30934978	clinical	cd_8_group_7312	-	-
PDT001899969.1	PDS000002089.403	SAMN37529725	clinical	cd_8_group_7312	-	-
PDT000163428.2	PDS000002089.403	SAMN06067945	clinical	cd_8_group_7312	cd_4_group_7856	-
PDT000792625.1	PDS000002089.403	SAMN15581353	clinical	cd_8_group_7312	cd_4_group_7856	-
PDT000799562.1	PDS000002089.403	SAMN15677794	clinical	cd_8_group_7312	cd_4_group_7856	-
PDT001418244.1	PDS000002089.403	SAMN30874496	clinical	cd_8_group_7312	cd_4_group_7856	-
PDT000280917.2	PDS000002089.403	SAMN08385810	clinical	cd_8_group_7312	cd_4_group_7856	cd_2_group_13006
PDT000627855.1	PDS000002089.403	SAMN13281014	clinical	cd_8_group_7312	cd_4_group_7856	cd_2_group_13006
PDT000720827.1	PDS000002089.403	SAMN14549317	clinical	cd_8_group_7312	cd_4_group_7856	cd_2_group_13006
PDT000167934.2	PDS000002089.403	SAMN06099707	clinical	cd_8_group_7312	cd_4_group_7856	cd_2_group_7155
PDT000172308.2	PDS000002089.403	SAMN06140355	clinical	cd_8_group_7312	cd_4_group_7856	cd_2_group_7155
PDT000195261.2	PDS000002089.403	SAMN06546641	clinical	cd_8_group_7312	cd_4_group_7856	cd_2_group_7155
PDT000239882.2	PDS000002089.403	SAMN07594527	clinical	cd_8_group_7312	cd_4_group_7856	cd_2_group_7155
PDT000247271.2	PDS000002089.403	SAMN07688422	clinical	cd_8_group_7312	cd_4_group_7856	cd_2_group_7155
PDT000372426.1	PDS000002089.403	SAMN09981042	clinical	cd_8_group_7312	cd_4_group_7856	cd_2_group_7155
PDT000404966.1	PDS000002089.403	SAMN10396273	clinical	cd_8_group_7312	cd_4_group_7856	cd_2_group_7155
PDT000570397.1	PDS000002089.403	SAMN12617486	clinical	cd_8_group_7312	cd_4_group_7856	cd_2_group_7155
PDT000590215.1	PDS000002089.403	SAMN12799327	clinical	cd_8_group_7312	cd_4_group_7856	cd_2_group_7155
PDT000792638.1	PDS000002089.403	SAMN15581344	clinical	cd_8_group_7312	cd_4_group_7856	cd_2_group_7155
PDT000819871.1	PDS000002089.403	SAMN15893832	clinical	cd_8_group_7312	cd_4_group_7856	cd_2_group_7155
PDT000855723.1	PDS000002089.403	SAMN16377134	clinical	cd_8_group_7312	cd_4_group_7856	cd_2_group_7155
PDT001103254.1	PDS000002089.403	SAMN20571378	clinical	cd_8_group_7312	cd_4_group_7856	cd_2_group_7155
PDT001142930.1	PDS000002089.403	SAMN21899386	clinical	cd_8_group_7312	cd_4_group_7856	cd_2_group_7155
PDT001258522.1	PDS000002089.403	SAMN26441116	clinical	cd_8_group_7312	cd_4_group_7856	cd_2_group_7155
PDT001321214.3	PDS000002089.403	SAMN28815648	clinical	cd_8_group_7312	cd_4_group_7856	cd_2_group_7155
PDT001390452.1	PDS000002089.403	SAMN30346093	clinical	cd_8_group_7312	cd_4_group_7856	cd_2_group_7155
PDT000146230.2	PDS000007657.38	SAMN05511816	clinical	cd_8_group_7313	-	-
PDT001558505.1	PDS000007657.38	SAMN32544878	clinical	cd_8_group_7313	-	-
PDT001611234.1	PDS000007657.38	SAMN33226697	clinical	cd_8_group_7313	-	-
PDT001729597.1	PDS000007657.38	SAMN35056864	clinical	cd_8_group_7313	-	-
PDT000459736.1	PDS000007657.38	SAMN10881461	clinical	cd_8_group_7313	cd_4_group_23062	-
PDT000464935.1	PDS000007657.38	SAMN10907602	clinical	cd_8_group_7313	cd_4_group_23062	cd_2_group_21444
PDT000485333.1	PDS000007657.38	SAMN11309998	clinical	cd_8_group_7313	cd_4_group_23062	cd_2_group_21444
PDT000499404.1	PDS000007657.38	SAMN11604512	clinical	cd_8_group_7313	cd_4_group_23062	cd_2_group_21444
PDT000520342.1	PDS000007657.38	SAMN12023273	clinical	cd_8_group_7313	cd_4_group_23062	cd_2_group_21444
PDT000579197.1	PDS000007657.38	SAMN12684984	clinical	cd_8_group_7313	cd_4_group_23062	cd_2_group_21444
PDT000647241.1	PDS000007657.38	SAMN13616399	clinical	cd_8_group_7313	cd_4_group_23062	cd_2_group_21444
PDT000842081.1	PDS000007657.38	SAMN16238693	clinical	cd_8_group_7313	cd_4_group_23062	cd_2_group_21444
PDT000941035.1	PDS000007657.38	SAMN17581973	clinical	cd_8_group_7313	cd_4_group_23062	cd_2_group_21444
PDT000943087.1	PDS000007657.38	SAMN17615775	clinical	cd_8_group_7313	cd_4_group_23062	cd_2_group_21444
PDT000947838.1	PDS000007657.38	SAMN17773732	clinical	cd_8_group_7313	cd_4_group_23062	cd_2_group_21444
PDT000966550.1	PDS000007657.38	SAMN17937121	clinical	cd_8_group_7313	cd_4_group_23062	cd_2_group_21444
PDT001092815.1	PDS000007657.38	SAMN20308040	clinical	cd_8_group_7313	cd_4_group_23062	cd_2_group_21444
PDT001245608.1	PDS000007657.38	SAMN25815418	clinical	cd_8_group_7313	cd_4_group_23062	cd_2_group_21444
PDT001376371.1	PDS000007657.38	SAMN30073227	clinical	cd_8_group_7313	cd_4_group_23062	cd_2_group_21444
PDT001709027.1	PDS000007657.38	SAMN34405714	environmental/other	cd_8_group_7313	cd_4_group_23062	cd_2_group_21444
PDT000160112.2	PDS000026970.894	SAMN06017534	clinical	cd_8_group_7314	-	-
PDT000257006.2	PDS000026970.894	SAMN07809279	clinical	cd_8_group_7314	-	-
PDT000919419.1	PDS000026970.894	SAMN17128280	clinical	cd_8_group_7314	-	-
PDT000940462.1	PDS000026970.894	SAMN17527677	clinical	cd_8_group_7314	-	-
PDT001641676.1	PDS000026970.894	SAMN33434707	clinical	cd_8_group_7314	-	-
PDT000563690.1	PDS000026970.894	SAMN12570761	clinical	cd_8_group_7314	cd_4_group_7108	-
PDT000637277.1	PDS000026970.894	SAMN13412232	clinical	cd_8_group_7314	cd_4_group_7108	cd_2_group_26605
PDT000671456.1	PDS000026970.894	SAMN13929956	clinical	cd_8_group_7314	cd_4_group_7108	cd_2_group_26605
PDT000690223.1	PDS000026970.894	SAMN14175018	clinical	cd_8_group_7314	cd_4_group_7108	cd_2_group_26605
PDT000146239.2	PDS000026970.894	SAMN05514468	clinical	cd_8_group_7314	cd_4_group_7108	cd_2_group_6385
PDT000188981.2	PDS000026970.894	SAMN06342555	clinical	cd_8_group_7314	cd_4_group_7108	cd_2_group_6385
PDT000678106.1	PDS000026970.894	SAMN14002043	clinical	cd_8_group_7314	cd_4_group_7108	cd_2_group_6385
PDT000146240.2	PDS000026970.894	SAMN05514469	clinical	cd_8_group_7315	-	-
PDT000188983.2	PDS000026970.894	SAMN06342559	clinical	cd_8_group_7315	-	-
PDT000883446.1	PDS000026970.894	SAMN16709080	clinical	cd_8_group_7315	-	-
PDT000146246.2	PDS000032735.728	SAMN05560434	clinical	cd_8_group_7316	-	-
PDT001121326.1	PDS000032735.728	SAMN21172081	clinical	cd_8_group_7316	-	-
PDT000146253.2	PDS000030169.6	SAMN05603495	clinical	cd_8_group_7317	-	-
PDT000499631.1	PDS000030169.6	SAMN11609485	clinical	cd_8_group_7317	-	-
PDT000146259.2	PDS000030237.1231	SAMN05605408	clinical	cd_8_group_7318	cd_4_group_7109	-
PDT000163275.3	PDS000030237.1231	SAMN05511444	clinical	cd_8_group_7318	cd_4_group_7109	-
PDT000146261.2	PDS000013697.48	SAMN05605410	clinical	cd_8_group_7319	cd_4_group_7110	-
PDT000152891.2	PDS000013697.48	SAMN05896245	clinical	cd_8_group_7319	cd_4_group_7110	cd_2_group_6672
PDT000176896.2	PDS000013697.48	SAMN06187736	clinical	cd_8_group_7319	cd_4_group_7110	cd_2_group_6672
PDT000003574.3	PDS000097513.139	SAMN02345167	environmental/other	cd_8_group_732	-	-
PDT000162864.3	PDS000097513.139	SAMN02709318	environmental/other	cd_8_group_732	-	-
PDT000146266.3	PDS000127718.164	SAMN05603750	clinical	cd_8_group_7320	cd_4_group_7111	cd_2_group_6387
PDT001824069.1	PDS000127718.164	SAMN36674905	clinical	cd_8_group_7320	cd_4_group_7111	cd_2_group_6387
PDT000146319.1	PDS000002548.11	SAMN05390911	environmental/other	cd_8_group_7321	-	-
PDT000146323.1	PDS000002548.11	SAMN05390912	environmental/other	cd_8_group_7321	cd_4_group_7112	cd_2_group_6388
PDT000146324.1	PDS000002548.11	SAMN05390915	environmental/other	cd_8_group_7321	cd_4_group_7112	cd_2_group_6388
PDT000146327.1	PDS000007672.1	SAMN05390913	environmental/other	cd_8_group_7322	cd_4_group_7113	cd_2_group_6389
PDT000146335.1	PDS000007672.1	SAMN05390914	environmental/other	cd_8_group_7322	cd_4_group_7113	cd_2_group_6389
PDT000146333.1	PDS000026547.3	SAMN05390892	environmental/other	cd_8_group_7323	-	-
PDT000146349.1	PDS000026547.3	SAMN05390902	environmental/other	cd_8_group_7323	-	-
PDT001024866.1	PDS000026547.3	SAMN03275161	environmental/other	cd_8_group_7323	-	-
PDT000146336.1	PDS000026548.1	SAMN05390900	environmental/other	cd_8_group_7324	cd_4_group_7114	cd_2_group_6390
PDT000146350.1	PDS000026548.1	SAMN05390901	environmental/other	cd_8_group_7324	cd_4_group_7114	cd_2_group_6390
PDT000209617.2	PDS000159488.57	SAMN07124469	clinical	cd_8_group_7325	cd_4_group_7115	-
PDT000146383.2	PDS000159488.57	SAMN05720812	environmental/other	cd_8_group_7325	cd_4_group_7115	cd_2_group_6391
PDT000266510.2	PDS000159488.57	SAMN08045813	environmental/other	cd_8_group_7325	cd_4_group_7115	cd_2_group_6391
PDT000162198.3	PDS000076604.512	SAMN05721582	environmental/other	cd_8_group_7326	-	-
PDT000394459.1	PDS000076604.512	SAMN10276513	clinical	cd_8_group_7326	-	-
PDT000415414.1	PDS000076604.512	SAMN10537841	clinical	cd_8_group_7326	cd_4_group_7116	-
PDT000146389.2	PDS000076604.512	SAMN05720808	environmental/other	cd_8_group_7326	cd_4_group_7116	cd_2_group_6392
PDT000156357.2	PDS000076604.512	SAMN05965019	environmental/other	cd_8_group_7326	cd_4_group_7116	cd_2_group_6392
PDT000167500.2	PDS000076604.512	SAMN06103570	environmental/other	cd_8_group_7326	cd_4_group_7116	cd_2_group_6392
PDT000171654.3	PDS000076604.512	SAMN05721576	environmental/other	cd_8_group_7326	cd_4_group_7116	cd_2_group_6392
PDT000200572.2	PDS000076604.512	SAMN06678390	clinical	cd_8_group_7326	cd_4_group_7116	cd_2_group_6392
PDT000207220.2	PDS000076604.512	SAMN06883581	clinical	cd_8_group_7326	cd_4_group_7116	cd_2_group_6392
PDT000227174.2	PDS000076604.512	SAMN07415502	clinical	cd_8_group_7326	cd_4_group_7116	cd_2_group_6392
PDT000274871.2	PDS000076604.512	SAMN08272761	environmental/other	cd_8_group_7326	cd_4_group_7116	cd_2_group_6392
PDT000288665.2	PDS000076604.512	SAMN08581682	environmental/other	cd_8_group_7326	cd_4_group_7116	cd_2_group_6392
PDT000547630.1	PDS000076604.512	SAMN12344381	clinical	cd_8_group_7326	cd_4_group_7116	cd_2_group_6392
PDT000863262.1	PDS000076604.512	SAMN16424500	environmental/other	cd_8_group_7326	cd_4_group_7116	cd_2_group_6392
PDT000146438.2	PDS000030441.32	SAMN05720505	environmental/other	cd_8_group_7327	-	-
PDT000276924.2	PDS000030441.32	SAMN08329915	environmental/other	cd_8_group_7327	-	-
PDT000230681.2	PDS000032705.1071	SAMN07441830	clinical	cd_8_group_7328	-	-
PDT000225786.2	PDS000032705.1071	SAMN07352604	clinical	cd_8_group_7328	cd_4_group_7118	-
PDT000146480.2	PDS000032705.1071	SAMN04993448	environmental/other	cd_8_group_7328	cd_4_group_7118	cd_2_group_6394
PDT000589635.1	PDS000032705.1071	SAMN12798485	clinical	cd_8_group_7328	cd_4_group_7118	cd_2_group_6394
PDT000146484.2	PDS000030288.6	SAMN04993425	environmental/other	cd_8_group_7329	-	-
PDT001234657.1	PDS000030288.6	SAMN25512521	environmental/other	cd_8_group_7329	-	-
PDT000003575.3	PDS000027172.1	SAMN02345169	environmental/other	cd_8_group_733	cd_4_group_660	cd_2_group_570
PDT000003576.3	PDS000027172.1	SAMN02345170	environmental/other	cd_8_group_733	cd_4_group_660	cd_2_group_570
PDT000146626.2	PDS000031838.3	SAMN02846849	environmental/other	cd_8_group_7330	cd_4_group_7119	cd_2_group_6395
PDT000146627.2	PDS000031838.3	SAMN02846850	environmental/other	cd_8_group_7330	cd_4_group_7119	cd_2_group_6395
PDT000146628.3	PDS000031838.3	SAMN02846851	environmental/other	cd_8_group_7330	cd_4_group_7119	cd_2_group_6395
PDT000146630.2	PDS000031834.1	SAMN02846860	environmental/other	cd_8_group_7331	-	-
PDT000146631.2	PDS000031834.1	SAMN02846861	environmental/other	cd_8_group_7331	-	-
PDT000146645.2	PDS000030890.1	SAMN03576931	environmental/other	cd_8_group_7332	cd_4_group_7120	cd_2_group_6396
PDT000154689.2	PDS000030890.1	SAMN05944938	environmental/other	cd_8_group_7332	cd_4_group_7120	cd_2_group_6396
PDT000161340.2	PDS000030046.2	SAMN05907767	clinical	cd_8_group_7333	-	-
PDT000146648.2	PDS000030046.2	SAMN03218295	environmental/other	cd_8_group_7333	cd_4_group_7121	-
PDT000909525.1	PDS000030046.2	SAMEA7113312	NULL	cd_8_group_7333	cd_4_group_7121	-
PDT000910957.1	PDS000121788.77	SAMEA7114747	clinical	cd_8_group_7334	cd_4_group_7122	-
PDT000146650.2	PDS000121788.77	SAMN03218297	environmental/other	cd_8_group_7334	cd_4_group_7122	cd_2_group_6397
PDT000150963.2	PDS000121788.77	SAMN03218344	environmental/other	cd_8_group_7334	cd_4_group_7122	cd_2_group_6397
PDT000146652.2	PDS000007729.5	SAMN03576900	clinical	cd_8_group_7335	cd_4_group_7123	cd_2_group_6398
PDT000154697.2	PDS000007729.5	SAMN05944943	clinical	cd_8_group_7335	cd_4_group_7123	cd_2_group_6398
PDT000146675.2	PDS000015609.4	SAMN05726936	environmental/other	cd_8_group_7336	-	-
PDT000338250.1	PDS000015609.4	SAMN09510575	clinical	cd_8_group_7336	-	-
PDT000509689.1	PDS000159488.57	SAMN11885863	clinical	cd_8_group_7337	-	-
PDT000644707.1	PDS000159488.57	SAMN13560680	environmental/other	cd_8_group_7337	-	-
PDT000523307.1	PDS000159488.57	SAMN12059875	clinical	cd_8_group_7337	cd_4_group_24790	-
PDT000570410.1	PDS000159488.57	SAMN12617555	clinical	cd_8_group_7337	cd_4_group_24790	-
PDT001908732.1	PDS000159488.57	SAMN37605619	environmental/other	cd_8_group_7337	cd_4_group_34563	-
PDT000863373.1	PDS000159488.57	SAMN16480501	clinical	cd_8_group_7337	cd_4_group_34563	cd_2_group_32574
PDT000901426.1	PDS000159488.57	SAMN16969878	clinical	cd_8_group_7337	cd_4_group_34563	cd_2_group_32574
PDT001143722.1	PDS000159488.57	SAMN21929289	clinical	cd_8_group_7337	cd_4_group_34563	cd_2_group_32574
PDT001279368.1	PDS000159488.57	SAMN27291901	environmental/other	cd_8_group_7337	cd_4_group_34563	cd_2_group_32574
PDT001306082.1	PDS000159488.57	SAMN28194838	environmental/other	cd_8_group_7337	cd_4_group_34563	cd_2_group_32574
PDT000583875.1	PDS000159488.57	SAMN12722912	clinical	cd_8_group_7337	cd_4_group_7124	cd_2_group_24745
PDT000588593.1	PDS000159488.57	SAMN12783340	clinical	cd_8_group_7337	cd_4_group_7124	cd_2_group_24745
PDT000146680.2	PDS000159488.57	SAMN05726935	environmental/other	cd_8_group_7337	cd_4_group_7124	cd_2_group_6399
PDT000312140.2	PDS000159488.57	SAMN09083323	environmental/other	cd_8_group_7337	cd_4_group_7124	cd_2_group_6399
PDT000340938.1	PDS000159488.57	SAMN09545086	clinical	cd_8_group_7337	cd_4_group_7124	cd_2_group_6399
PDT000368155.1	PDS000159488.57	SAMN09933909	clinical	cd_8_group_7337	cd_4_group_7124	cd_2_group_6399
PDT000525941.2	PDS000028607.4	SAMN11877330	environmental/other	cd_8_group_7338	cd_4_group_7125	-
PDT000525972.2	PDS000028607.4	SAMN11877334	environmental/other	cd_8_group_7338	cd_4_group_7125	-
PDT000550836.1	PDS000028607.4	SAMN11877328	environmental/other	cd_8_group_7338	cd_4_group_7125	-
PDT000147380.2	PDS000028607.4	SAMN05661344	environmental/other	cd_8_group_7338	cd_4_group_7125	cd_2_group_6400
PDT000147381.2	PDS000028607.4	SAMN05661342	environmental/other	cd_8_group_7338	cd_4_group_7125	cd_2_group_6400
PDT000147382.2	PDS000028607.4	SAMN05661341	environmental/other	cd_8_group_7338	cd_4_group_7125	cd_2_group_6400
PDT000147383.2	PDS000028607.4	SAMN05661340	environmental/other	cd_8_group_7338	cd_4_group_7125	cd_2_group_6400
PDT000147384.2	PDS000028607.4	SAMN05661339	environmental/other	cd_8_group_7338	cd_4_group_7125	cd_2_group_6400
PDT000147385.2	PDS000028607.4	SAMN05661338	environmental/other	cd_8_group_7338	cd_4_group_7125	cd_2_group_6400
PDT000287084.2	PDS000028607.4	SAMN07599687	environmental/other	cd_8_group_7338	cd_4_group_7125	cd_2_group_6400
PDT000525938.2	PDS000028607.4	SAMN11877335	environmental/other	cd_8_group_7338	cd_4_group_7125	cd_2_group_6400
PDT000525940.2	PDS000028607.4	SAMN11877333	environmental/other	cd_8_group_7338	cd_4_group_7125	cd_2_group_6400
PDT000525943.2	PDS000028607.4	SAMN11877326	environmental/other	cd_8_group_7338	cd_4_group_7125	cd_2_group_6400
PDT000525973.2	PDS000028607.4	SAMN11877331	environmental/other	cd_8_group_7338	cd_4_group_7125	cd_2_group_6400
PDT000147417.2	PDS000027076.755	SAMN05577717	environmental/other	cd_8_group_7339	-	-
PDT000307584.2	PDS000027076.755	SAMN08963953	clinical	cd_8_group_7339	-	-
PDT000267760.2	PDS000027076.755	SAMN08100416	clinical	cd_8_group_7339	cd_4_group_13783	-
PDT000277514.2	PDS000027076.755	SAMN08327328	clinical	cd_8_group_7339	cd_4_group_13783	-
PDT000296422.2	PDS000027076.755	SAMN08772815	clinical	cd_8_group_7339	cd_4_group_13783	-
PDT000393923.1	PDS000027076.755	SAMN10266605	clinical	cd_8_group_7339	cd_4_group_13783	-
PDT000296554.2	PDS000027076.755	SAMN08773097	clinical	cd_8_group_7339	cd_4_group_13783	cd_2_group_13587
PDT000307655.2	PDS000027076.755	SAMN08964021	clinical	cd_8_group_7339	cd_4_group_13783	cd_2_group_13587
PDT000309768.2	PDS000027076.755	SAMN08989193	clinical	cd_8_group_7339	cd_4_group_13783	cd_2_group_13587
PDT000003580.4	PDS000032346.2	SAMN02345320	environmental/other	cd_8_group_734	cd_4_group_662	cd_2_group_571
PDT000112601.2	PDS000032346.2	SAMN02847451	environmental/other	cd_8_group_734	cd_4_group_662	cd_2_group_571
PDT000483336.1	PDS000032668.1079	SAMN11267104	clinical	cd_8_group_7340	-	-
PDT000517464.1	PDS000032668.1079	SAMN11942509	environmental/other	cd_8_group_7340	-	-
PDT001167633.1	PDS000032668.1079	SAMN22835227	clinical	cd_8_group_7340	-	-
PDT001229422.1	PDS000032668.1079	SAMN25221956	clinical	cd_8_group_7340	-	-
PDT001397844.1	PDS000032668.1079	SAMN30497435	environmental/other	cd_8_group_7340	-	-
PDT001440419.1	PDS000032668.1079	SAMN31136778	clinical	cd_8_group_7340	-	-
PDT001507415.1	PDS000032668.1079	SAMN31974319	environmental/other	cd_8_group_7340	-	-
PDT000839317.1	PDS000032668.1079	SAMN16214047	clinical	cd_8_group_7340	cd_4_group_26089	-
PDT001226738.1	PDS000032668.1079	SAMN25118075	clinical	cd_8_group_7340	cd_4_group_26089	-
PDT000569620.1	PDS000032668.1079	SAMN12604796	environmental/other	cd_8_group_7340	cd_4_group_26089	cd_2_group_24274
PDT000570008.1	PDS000032668.1079	SAMN12611505	environmental/other	cd_8_group_7340	cd_4_group_26089	cd_2_group_24274
PDT000629928.1	PDS000032668.1079	SAMN13316213	environmental/other	cd_8_group_7340	cd_4_group_26089	cd_2_group_24274
PDT000710957.1	PDS000032668.1079	SAMN14418944	clinical	cd_8_group_7340	cd_4_group_26089	cd_2_group_24274
PDT000789292.1	PDS000032668.1079	SAMN15558381	clinical	cd_8_group_7340	cd_4_group_26089	cd_2_group_24274
PDT001429269.1	PDS000032668.1079	SAMN30983788	clinical	cd_8_group_7340	cd_4_group_26089	cd_2_group_24274
PDT001507885.1	PDS000032668.1079	SAMN31976205	clinical	cd_8_group_7340	cd_4_group_26089	cd_2_group_24274
PDT000712892.1	PDS000032668.1079	SAMN14441702	clinical	cd_8_group_7340	cd_4_group_28443	-
PDT000634610.1	PDS000032668.1079	SAMN13353495	clinical	cd_8_group_7340	cd_4_group_28443	cd_2_group_26542
PDT000889094.1	PDS000032668.1079	SAMN16791499	clinical	cd_8_group_7340	cd_4_group_28443	cd_2_group_26542
PDT001203245.1	PDS000032668.1079	SAMN24094028	environmental/other	cd_8_group_7340	cd_4_group_43353	cd_2_group_41305
PDT001242355.1	PDS000032668.1079	SAMN25717198	clinical	cd_8_group_7340	cd_4_group_43353	cd_2_group_41305
PDT001321381.1	PDS000032668.1079	SAMN28816085	clinical	cd_8_group_7340	cd_4_group_45813	-
PDT001810220.1	PDS000032668.1079	SAMN36339699	clinical	cd_8_group_7340	cd_4_group_45813	-
PDT001350394.1	PDS000032668.1079	SAMN29441119	clinical	cd_8_group_7340	cd_4_group_45813	cd_2_group_44483
PDT001363604.1	PDS000032668.1079	SAMN29795404	clinical	cd_8_group_7340	cd_4_group_45813	cd_2_group_44483
PDT001365102.1	PDS000032668.1079	SAMN29852043	clinical	cd_8_group_7340	cd_4_group_45813	cd_2_group_44483
PDT001367797.1	PDS000032668.1079	SAMN29901339	clinical	cd_8_group_7340	cd_4_group_45813	cd_2_group_44483
PDT001369157.1	PDS000032668.1079	SAMN29948019	clinical	cd_8_group_7340	cd_4_group_45813	cd_2_group_44483
PDT001369183.1	PDS000032668.1079	SAMN29948404	clinical	cd_8_group_7340	cd_4_group_45813	cd_2_group_44483
PDT001400349.1	PDS000032668.1079	SAMN30526076	clinical	cd_8_group_7340	cd_4_group_45813	cd_2_group_44483
PDT001400473.1	PDS000032668.1079	SAMN30467333	clinical	cd_8_group_7340	cd_4_group_45813	cd_2_group_44483
PDT001408277.1	PDS000032668.1079	SAMN30649277	clinical	cd_8_group_7340	cd_4_group_45813	cd_2_group_44483
PDT001410527.1	PDS000032668.1079	SAMN30694245	clinical	cd_8_group_7340	cd_4_group_45813	cd_2_group_44483
PDT001427190.1	PDS000032668.1079	SAMN30935592	clinical	cd_8_group_7340	cd_4_group_45813	cd_2_group_44483
PDT001438643.1	PDS000032668.1079	SAMN31104776	environmental/other	cd_8_group_7340	cd_4_group_45813	cd_2_group_44483
PDT001470241.1	PDS000032668.1079	SAMN31510049	clinical	cd_8_group_7340	cd_4_group_45813	cd_2_group_44483
PDT001473430.1	PDS000032668.1079	SAMN31571254	clinical	cd_8_group_7340	cd_4_group_45813	cd_2_group_44483
PDT001473806.1	PDS000032668.1079	SAMN31574029	clinical	cd_8_group_7340	cd_4_group_45813	cd_2_group_44483
PDT001487917.1	PDS000032668.1079	SAMN31765407	clinical	cd_8_group_7340	cd_4_group_45813	cd_2_group_44483
PDT001688370.1	PDS000032668.1079	SAMN34157285	clinical	cd_8_group_7340	cd_4_group_45813	cd_2_group_44483
PDT001759314.1	PDS000032668.1079	SAMN35365772	clinical	cd_8_group_7340	cd_4_group_45813	cd_2_group_44483
PDT001941682.1	PDS000032668.1079	SAMN37855460	clinical	cd_8_group_7340	cd_4_group_45813	cd_2_group_44483
PDT001327368.1	PDS000032668.1079	SAMN28979981	environmental/other	cd_8_group_7340	cd_4_group_45956	cd_2_group_44076
PDT001716285.1	PDS000032668.1079	SAMN34490309	clinical	cd_8_group_7340	cd_4_group_45956	cd_2_group_44076
PDT001442388.1	PDS000032668.1079	SAMN31152754	clinical	cd_8_group_7340	cd_4_group_48839	cd_2_group_47137
PDT001444397.1	PDS000032668.1079	SAMN31182950	clinical	cd_8_group_7340	cd_4_group_48839	cd_2_group_47137
PDT000187009.2	PDS000032668.1079	SAMN06299106	clinical	cd_8_group_7340	cd_4_group_7126	-
PDT000206785.2	PDS000032668.1079	SAMN06847883	clinical	cd_8_group_7340	cd_4_group_7126	-
PDT000218446.2	PDS000032668.1079	SAMN07230006	environmental/other	cd_8_group_7340	cd_4_group_7126	-
PDT000533404.1	PDS000032668.1079	SAMN12147690	clinical	cd_8_group_7340	cd_4_group_7126	-
PDT000544396.1	PDS000032668.1079	SAMN12279965	clinical	cd_8_group_7340	cd_4_group_7126	-
PDT000554182.1	PDS000032668.1079	SAMN12475926	environmental/other	cd_8_group_7340	cd_4_group_7126	-
PDT000625349.1	PDS000032668.1079	SAMN13230954	environmental/other	cd_8_group_7340	cd_4_group_7126	-
PDT000669081.1	PDS000032668.1079	SAMN13908278	environmental/other	cd_8_group_7340	cd_4_group_7126	-
PDT000735433.1	PDS000032668.1079	SAMN14928383	clinical	cd_8_group_7340	cd_4_group_7126	-
PDT000796174.1	PDS000032668.1079	SAMN15641196	clinical	cd_8_group_7340	cd_4_group_7126	-
PDT000985751.1	PDS000032668.1079	SAMN18318702	environmental/other	cd_8_group_7340	cd_4_group_7126	-
PDT001040153.1	PDS000032668.1079	SAMN19231538	clinical	cd_8_group_7340	cd_4_group_7126	-
PDT001357087.1	PDS000032668.1079	SAMN29635122	clinical	cd_8_group_7340	cd_4_group_7126	-
PDT001377620.1	PDS000032668.1079	SAMN30102848	clinical	cd_8_group_7340	cd_4_group_7126	-
PDT000989254.1	PDS000032668.1079	SAMN18416398	clinical	cd_8_group_7340	cd_4_group_7126	cd_2_group_35649
PDT000993027.1	PDS000032668.1079	SAMN18526802	clinical	cd_8_group_7340	cd_4_group_7126	cd_2_group_35649
PDT001006141.1	PDS000032668.1079	SAMN18747726	clinical	cd_8_group_7340	cd_4_group_7126	cd_2_group_35649
PDT001007433.1	PDS000032668.1079	SAMN18766440	clinical	cd_8_group_7340	cd_4_group_7126	cd_2_group_35649
PDT001009584.1	PDS000032668.1079	SAMN18811384	clinical	cd_8_group_7340	cd_4_group_7126	cd_2_group_35649
PDT001011120.1	PDS000032668.1079	SAMN18831439	clinical	cd_8_group_7340	cd_4_group_7126	cd_2_group_35649
PDT001014451.1	PDS000032668.1079	SAMN18871975	clinical	cd_8_group_7340	cd_4_group_7126	cd_2_group_35649
PDT001017802.1	PDS000032668.1079	SAMN18958400	clinical	cd_8_group_7340	cd_4_group_7126	cd_2_group_35649
PDT001021599.1	PDS000032668.1079	SAMN19058475	clinical	cd_8_group_7340	cd_4_group_7126	cd_2_group_35649
PDT001040266.1	PDS000032668.1079	SAMN19232261	clinical	cd_8_group_7340	cd_4_group_7126	cd_2_group_35649
PDT001040267.1	PDS000032668.1079	SAMN19232262	clinical	cd_8_group_7340	cd_4_group_7126	cd_2_group_35649
PDT001063258.1	PDS000032668.1079	SAMN19596218	clinical	cd_8_group_7340	cd_4_group_7126	cd_2_group_35649
PDT001067530.1	PDS000032668.1079	SAMN19672997	environmental/other	cd_8_group_7340	cd_4_group_7126	cd_2_group_35649
PDT001082954.1	PDS000032668.1079	SAMN20081512	clinical	cd_8_group_7340	cd_4_group_7126	cd_2_group_35649
PDT001085637.1	PDS000032668.1079	SAMN20121318	clinical	cd_8_group_7340	cd_4_group_7126	cd_2_group_35649
PDT001098881.1	PDS000032668.1079	SAMN20477939	clinical	cd_8_group_7340	cd_4_group_7126	cd_2_group_35649
PDT001112947.1	PDS000032668.1079	SAMN20860455	clinical	cd_8_group_7340	cd_4_group_7126	cd_2_group_35649
PDT001377407.1	PDS000032668.1079	SAMN30098270	clinical	cd_8_group_7340	cd_4_group_7126	cd_2_group_35649
PDT001840330.1	PDS000032668.1079	SAMN36843564	clinical	cd_8_group_7340	cd_4_group_7126	cd_2_group_35649
PDT001858000.1	PDS000032668.1079	SAMN37096855	clinical	cd_8_group_7340	cd_4_group_7126	cd_2_group_35649
PDT001250111.1	PDS000032668.1079	SAMN25981044	clinical	cd_8_group_7340	cd_4_group_7126	cd_2_group_42119
PDT001327413.1	PDS000032668.1079	SAMN29010484	clinical	cd_8_group_7340	cd_4_group_7126	cd_2_group_42119
PDT001354705.1	PDS000032668.1079	SAMN29580617	clinical	cd_8_group_7340	cd_4_group_7126	cd_2_group_42119
PDT001385852.1	PDS000032668.1079	SAMN30261969	clinical	cd_8_group_7340	cd_4_group_7126	cd_2_group_42119
PDT001394515.1	PDS000032668.1079	SAMN30412440	clinical	cd_8_group_7340	cd_4_group_7126	cd_2_group_42119
PDT001435168.1	PDS000032668.1079	SAMN31039744	clinical	cd_8_group_7340	cd_4_group_7126	cd_2_group_42119
PDT001451601.1	PDS000032668.1079	SAMN31261082	clinical	cd_8_group_7340	cd_4_group_7126	cd_2_group_42119
PDT001455298.1	PDS000032668.1079	SAMN31317209	clinical	cd_8_group_7340	cd_4_group_7126	cd_2_group_42119
PDT001455299.1	PDS000032668.1079	SAMN31317208	clinical	cd_8_group_7340	cd_4_group_7126	cd_2_group_42119
PDT001502970.1	PDS000032668.1079	SAMN31891932	clinical	cd_8_group_7340	cd_4_group_7126	cd_2_group_42119
PDT001600789.1	PDS000032668.1079	SAMN33017066	clinical	cd_8_group_7340	cd_4_group_7126	cd_2_group_42119
PDT000147433.2	PDS000032668.1079	SAMN05725745	clinical	cd_8_group_7340	cd_4_group_7126	cd_2_group_6401
PDT000269121.2	PDS000032668.1079	SAMN08114165	environmental/other	cd_8_group_7340	cd_4_group_7126	cd_2_group_6401
PDT000333783.1	PDS000032668.1079	SAMN09462588	environmental/other	cd_8_group_7340	cd_4_group_7126	cd_2_group_6401
PDT000351542.1	PDS000032668.1079	SAMN09689816	clinical	cd_8_group_7340	cd_4_group_7126	cd_2_group_6401
PDT000353706.1	PDS000032668.1079	SAMN09714912	clinical	cd_8_group_7340	cd_4_group_7126	cd_2_group_6401
PDT000360843.1	PDS000032668.1079	SAMN09788151	clinical	cd_8_group_7340	cd_4_group_7126	cd_2_group_6401
PDT000368572.1	PDS000032668.1079	SAMN09937810	clinical	cd_8_group_7340	cd_4_group_7126	cd_2_group_6401
PDT000368574.1	PDS000032668.1079	SAMN09937808	clinical	cd_8_group_7340	cd_4_group_7126	cd_2_group_6401
PDT000376855.1	PDS000032668.1079	SAMN10061356	clinical	cd_8_group_7340	cd_4_group_7126	cd_2_group_6401
PDT000389920.1	PDS000032668.1079	SAMN10228862	clinical	cd_8_group_7340	cd_4_group_7126	cd_2_group_6401
PDT000390344.1	PDS000032668.1079	SAMN10230904	clinical	cd_8_group_7340	cd_4_group_7126	cd_2_group_6401
PDT000478225.1	PDS000032668.1079	SAMN11130541	clinical	cd_8_group_7340	cd_4_group_7126	cd_2_group_6401
PDT000496305.1	PDS000032668.1079	SAMN11526559	clinical	cd_8_group_7340	cd_4_group_7126	cd_2_group_6401
PDT000564817.1	PDS000032668.1079	SAMN12582465	clinical	cd_8_group_7340	cd_4_group_7126	cd_2_group_6401
PDT000566534.1	PDS000032668.1079	SAMN12588380	clinical	cd_8_group_7340	cd_4_group_7126	cd_2_group_6401
PDT000571253.1	PDS000032668.1079	SAMN12619359	clinical	cd_8_group_7340	cd_4_group_7126	cd_2_group_6401
PDT000588544.1	PDS000032668.1079	SAMN12782192	clinical	cd_8_group_7340	cd_4_group_7126	cd_2_group_6401
PDT000599440.1	PDS000032668.1079	SAMN12901236	environmental/other	cd_8_group_7340	cd_4_group_7126	cd_2_group_6401
PDT000611742.1	PDS000032668.1079	SAMN13059375	clinical	cd_8_group_7340	cd_4_group_7126	cd_2_group_6401
PDT000620479.1	PDS000032668.1079	SAMN13157209	environmental/other	cd_8_group_7340	cd_4_group_7126	cd_2_group_6401
PDT000640235.1	PDS000032668.1079	SAMN13492358	clinical	cd_8_group_7340	cd_4_group_7126	cd_2_group_6401
PDT000664265.1	PDS000032668.1079	SAMN13874147	clinical	cd_8_group_7340	cd_4_group_7126	cd_2_group_6401
PDT000710183.1	PDS000032668.1079	SAMN14391286	clinical	cd_8_group_7340	cd_4_group_7126	cd_2_group_6401
PDT000749551.1	PDS000032668.1079	SAMN15048681	clinical	cd_8_group_7340	cd_4_group_7126	cd_2_group_6401
PDT000763020.1	PDS000032668.1079	SAMN14998601	environmental/other	cd_8_group_7340	cd_4_group_7126	cd_2_group_6401
PDT000803041.1	PDS000032668.1079	SAMN15738565	clinical	cd_8_group_7340	cd_4_group_7126	cd_2_group_6401
PDT000817011.1	PDS000032668.1079	SAMN15862573	clinical	cd_8_group_7340	cd_4_group_7126	cd_2_group_6401
PDT000859154.1	PDS000032668.1079	SAMN16403992	clinical	cd_8_group_7340	cd_4_group_7126	cd_2_group_6401
PDT000940563.1	PDS000032668.1079	SAMN17528632	clinical	cd_8_group_7340	cd_4_group_7126	cd_2_group_6401
PDT000970313.1	PDS000032668.1079	SAMN18027738	clinical	cd_8_group_7340	cd_4_group_7126	cd_2_group_6401
PDT001072664.1	PDS000032668.1079	SAMN19776425	clinical	cd_8_group_7340	cd_4_group_7126	cd_2_group_6401
PDT001117934.1	PDS000032668.1079	SAMN21021594	clinical	cd_8_group_7340	cd_4_group_7126	cd_2_group_6401
PDT001117935.1	PDS000032668.1079	SAMN21021597	clinical	cd_8_group_7340	cd_4_group_7126	cd_2_group_6401
PDT001117936.1	PDS000032668.1079	SAMN21021596	clinical	cd_8_group_7340	cd_4_group_7126	cd_2_group_6401
PDT001121161.1	PDS000032668.1079	SAMN21170654	clinical	cd_8_group_7340	cd_4_group_7126	cd_2_group_6401
PDT001161576.1	PDS000032668.1079	SAMN22562856	clinical	cd_8_group_7340	cd_4_group_7126	cd_2_group_6401
PDT000219495.2	PDS000032668.1079	SAMN07229853	clinical	cd_8_group_7340	cd_4_group_7126	cd_2_group_9878
PDT000294856.2	PDS000032668.1079	SAMN08724006	environmental/other	cd_8_group_7340	cd_4_group_7126	cd_2_group_9878
PDT000147435.2	PDS000030395.6	SAMN05721539	environmental/other	cd_8_group_7341	cd_4_group_7127	cd_2_group_6403
PDT000148650.3	PDS000030395.6	SAMN05721538	environmental/other	cd_8_group_7341	cd_4_group_7127	cd_2_group_6403
PDT000147436.2	PDS000032611.76	SAMN05721549	environmental/other	cd_8_group_7342	-	-
PDT000181318.2	PDS000032611.76	SAMN06256182	environmental/other	cd_8_group_7342	-	-
PDT000545244.1	PDS000032611.76	SAMN12291837	environmental/other	cd_8_group_7342	-	-
PDT000579413.1	PDS000032611.76	SAMN12686978	clinical	cd_8_group_7342	-	-
PDT000602978.1	PDS000032611.76	SAMN12995493	environmental/other	cd_8_group_7342	-	-
PDT001306694.1	PDS000032611.76	SAMN28207033	environmental/other	cd_8_group_7342	-	-
PDT000281166.2	PDS000032611.76	SAMN08383764	environmental/other	cd_8_group_7342	cd_4_group_14446	-
PDT000545222.1	PDS000032611.76	SAMN12291706	environmental/other	cd_8_group_7342	cd_4_group_14446	-
PDT000841399.1	PDS000032611.76	SAMN16231694	clinical	cd_8_group_7342	cd_4_group_9451	-
PDT000856120.1	PDS000032611.76	SAMN16380569	clinical	cd_8_group_7342	cd_4_group_9451	-
PDT001382650.1	PDS000032611.76	SAMN30221126	environmental/other	cd_8_group_7342	cd_4_group_9451	-
PDT001160658.1	PDS000032611.76	SAMN22549201	environmental/other	cd_8_group_7342	cd_4_group_9451	cd_2_group_40173
PDT001178154.1	PDS000032611.76	SAMN23284098	environmental/other	cd_8_group_7342	cd_4_group_9451	cd_2_group_40173
PDT001186841.1	PDS000032611.76	SAMN23489714	environmental/other	cd_8_group_7342	cd_4_group_9451	cd_2_group_40173
PDT001186848.1	PDS000032611.76	SAMN23489726	environmental/other	cd_8_group_7342	cd_4_group_9451	cd_2_group_40173
PDT001305945.1	PDS000032611.76	SAMN28191978	clinical	cd_8_group_7342	cd_4_group_9451	cd_2_group_40173
PDT001404259.1	PDS000032611.76	SAMN30559747	environmental/other	cd_8_group_7342	cd_4_group_9451	cd_2_group_40173
PDT001832048.1	PDS000032611.76	SAMN36748256	environmental/other	cd_8_group_7342	cd_4_group_9451	cd_2_group_40173
PDT000195779.2	PDS000032611.76	SAMN06624534	environmental/other	cd_8_group_7342	cd_4_group_9451	cd_2_group_8600
PDT000227474.2	PDS000032611.76	SAMN07342765	environmental/other	cd_8_group_7342	cd_4_group_9451	cd_2_group_8600
PDT000312163.2	PDS000032611.76	SAMN09005527	environmental/other	cd_8_group_7342	cd_4_group_9451	cd_2_group_8600
PDT000803006.1	PDS000032611.76	SAMN15738524	clinical	cd_8_group_7342	cd_4_group_9451	cd_2_group_8600
PDT000838340.1	PDS000032611.76	SAMN16198058	clinical	cd_8_group_7342	cd_4_group_9451	cd_2_group_8600
PDT000849058.1	PDS000032611.76	SAMN16282785	clinical	cd_8_group_7342	cd_4_group_9451	cd_2_group_8600
PDT000865385.1	PDS000032611.76	SAMN16522445	clinical	cd_8_group_7342	cd_4_group_9451	cd_2_group_8600
PDT000865629.1	PDS000032611.76	SAMN16532678	clinical	cd_8_group_7342	cd_4_group_9451	cd_2_group_8600
PDT000869427.1	PDS000032611.76	SAMN16564708	clinical	cd_8_group_7342	cd_4_group_9451	cd_2_group_8600
PDT000938673.1	PDS000032611.76	SAMN17388442	clinical	cd_8_group_7342	cd_4_group_9451	cd_2_group_8600
PDT000940590.1	PDS000032611.76	SAMN17528981	clinical	cd_8_group_7342	cd_4_group_9451	cd_2_group_8600
PDT000949396.1	PDS000032611.76	SAMN17801990	clinical	cd_8_group_7342	cd_4_group_9451	cd_2_group_8600
PDT000953895.1	PDS000032611.76	SAMN17833163	clinical	cd_8_group_7342	cd_4_group_9451	cd_2_group_8600
PDT001000310.1	PDS000032611.76	SAMN18620850	clinical	cd_8_group_7342	cd_4_group_9451	cd_2_group_8600
PDT001022121.1	PDS000032611.76	SAMN19056317	environmental/other	cd_8_group_7342	cd_4_group_9451	cd_2_group_8600
PDT001130126.1	PDS000032611.76	SAMN21418780	clinical	cd_8_group_7342	cd_4_group_9451	cd_2_group_8600
PDT001140467.1	PDS000032611.76	SAMN21854872	environmental/other	cd_8_group_7342	cd_4_group_9451	cd_2_group_8600
PDT001140468.1	PDS000032611.76	SAMN21854871	environmental/other	cd_8_group_7342	cd_4_group_9451	cd_2_group_8600
PDT001222615.1	PDS000032611.76	SAMN24961098	environmental/other	cd_8_group_7342	cd_4_group_9451	cd_2_group_8600
PDT001287437.1	PDS000032611.76	SAMN27589192	clinical	cd_8_group_7342	cd_4_group_9451	cd_2_group_8600
PDT001306695.1	PDS000032611.76	SAMN28207032	environmental/other	cd_8_group_7342	cd_4_group_9451	cd_2_group_8600
PDT001306935.1	PDS000032611.76	SAMN28209213	environmental/other	cd_8_group_7342	cd_4_group_9451	cd_2_group_8600
PDT001306947.1	PDS000032611.76	SAMN28209211	environmental/other	cd_8_group_7342	cd_4_group_9451	cd_2_group_8600
PDT001306948.1	PDS000032611.76	SAMN28209210	environmental/other	cd_8_group_7342	cd_4_group_9451	cd_2_group_8600
PDT001306990.1	PDS000032611.76	SAMN28209541	environmental/other	cd_8_group_7342	cd_4_group_9451	cd_2_group_8600
PDT001491077.1	PDS000032611.76	SAMN31813990	clinical	cd_8_group_7342	cd_4_group_9451	cd_2_group_8600
PDT000211061.2	PDS000030237.1231	SAMN07138694	clinical	cd_8_group_7343	-	-
PDT000221860.2	PDS000030237.1231	SAMN07260224	clinical	cd_8_group_7343	-	-
PDT000238143.2	PDS000030237.1231	SAMN07557174	clinical	cd_8_group_7343	-	-
PDT000147448.2	PDS000030237.1231	SAMN05713728	clinical	cd_8_group_7343	cd_4_group_7129	-
PDT000163197.3	PDS000030237.1231	SAMN06045826	clinical	cd_8_group_7343	cd_4_group_7129	-
PDT000409697.1	PDS000030237.1231	SAMN10460715	clinical	cd_8_group_7343	cd_4_group_7129	-
PDT000271423.2	PDS000030237.1231	SAMN08160677	clinical	cd_8_group_7343	cd_4_group_7129	cd_2_group_12640
PDT000275092.2	PDS000030237.1231	SAMN08242519	clinical	cd_8_group_7343	cd_4_group_7129	cd_2_group_12640
PDT000150280.2	PDS000002604.185	SAMN05805036	environmental/other	cd_8_group_7344	-	-
PDT000179300.2	PDS000002604.185	SAMN06220335	clinical	cd_8_group_7344	-	-
PDT000230613.2	PDS000002604.185	SAMN07427580	clinical	cd_8_group_7344	-	-
PDT000240230.2	PDS000002604.185	SAMN07604566	clinical	cd_8_group_7344	-	-
PDT000247288.2	PDS000002604.185	SAMN07702628	clinical	cd_8_group_7344	-	-
PDT000249322.2	PDS000002604.185	SAMN07736366	clinical	cd_8_group_7344	-	-
PDT000264041.2	PDS000002604.185	SAMN07974685	clinical	cd_8_group_7344	-	-
PDT000267640.2	PDS000002604.185	SAMN08026397	clinical	cd_8_group_7344	-	-
PDT000274195.2	PDS000002604.185	SAMN08214631	clinical	cd_8_group_7344	-	-
PDT000298446.2	PDS000002604.185	SAMN08793526	environmental/other	cd_8_group_7344	-	-
PDT000391110.1	PDS000002604.185	SAMN10240817	clinical	cd_8_group_7344	-	-
PDT000415405.1	PDS000002604.185	SAMN10537787	clinical	cd_8_group_7344	-	-
PDT000455382.1	PDS000002604.185	SAMN10841042	environmental/other	cd_8_group_7344	-	-
PDT000465664.2	PDS000002604.185	SAMN10926670	clinical	cd_8_group_7344	-	-
PDT000477488.1	PDS000002604.185	SAMN11127496	environmental/other	cd_8_group_7344	-	-
PDT000482013.1	PDS000002604.185	SAMN11246918	environmental/other	cd_8_group_7344	-	-
PDT000483309.1	PDS000002604.185	SAMN11267003	clinical	cd_8_group_7344	-	-
PDT000501020.1	PDS000002604.185	SAMN11653536	environmental/other	cd_8_group_7344	-	-
PDT000682281.1	PDS000002604.185	SAMN14080292	clinical	cd_8_group_7344	-	-
PDT000687634.1	PDS000002604.185	SAMN14128631	environmental/other	cd_8_group_7344	-	-
PDT000732014.1	PDS000002604.185	SAMN14842809	clinical	cd_8_group_7344	-	-
PDT000804439.1	PDS000002604.185	SAMN15760293	clinical	cd_8_group_7344	-	-
PDT000947199.1	PDS000002604.185	SAMN17764533	clinical	cd_8_group_7344	-	-
PDT001145592.1	PDS000002604.185	SAMN22064580	clinical	cd_8_group_7344	-	-
PDT000310348.2	PDS000002604.185	SAMN09001010	clinical	cd_8_group_7344	cd_4_group_15938	cd_2_group_14479
PDT000328669.1	PDS000002604.185	SAMN09403070	environmental/other	cd_8_group_7344	cd_4_group_15938	cd_2_group_14479
PDT000328691.1	PDS000002604.185	SAMN09404505	environmental/other	cd_8_group_7344	cd_4_group_15938	cd_2_group_14479
PDT000400066.1	PDS000002604.185	SAMN10356022	clinical	cd_8_group_7344	cd_4_group_20722	-
PDT000465668.2	PDS000002604.185	SAMN10926660	clinical	cd_8_group_7344	cd_4_group_20722	-
PDT000467123.2	PDS000002604.185	SAMN10967898	environmental/other	cd_8_group_7344	cd_4_group_23228	-
PDT000480055.1	PDS000002604.185	SAMN11177921	clinical	cd_8_group_7344	cd_4_group_23228	-
PDT000147491.2	PDS000002604.185	SAMN05714567	environmental/other	cd_8_group_7344	cd_4_group_7130	-
PDT000148516.2	PDS000002604.185	SAMN05734336	clinical	cd_8_group_7344	cd_4_group_7130	-
PDT000149520.2	PDS000002604.185	SAMN05762645	clinical	cd_8_group_7344	cd_4_group_7130	-
PDT000181647.2	PDS000002604.185	SAMN06231054	clinical	cd_8_group_7344	cd_4_group_7130	-
PDT000186924.2	PDS000002604.185	SAMN06290384	environmental/other	cd_8_group_7344	cd_4_group_7130	-
PDT000186977.2	PDS000002604.185	SAMN06308658	environmental/other	cd_8_group_7344	cd_4_group_7130	-
PDT000234839.2	PDS000002604.185	SAMN07504991	clinical	cd_8_group_7344	cd_4_group_7130	-
PDT000239490.2	PDS000002604.185	SAMN07569141	clinical	cd_8_group_7344	cd_4_group_7130	-
PDT000250298.2	PDS000002604.185	SAMN07407958	clinical	cd_8_group_7344	cd_4_group_7130	-
PDT000250407.2	PDS000002604.185	SAMN07757006	clinical	cd_8_group_7344	cd_4_group_7130	-
PDT000262754.2	PDS000002604.185	SAMN08007295	environmental/other	cd_8_group_7344	cd_4_group_7130	-
PDT000282821.2	PDS000002604.185	SAMN08347926	clinical	cd_8_group_7344	cd_4_group_7130	-
PDT000298463.2	PDS000002604.185	SAMN08793551	environmental/other	cd_8_group_7344	cd_4_group_7130	-
PDT000298464.2	PDS000002604.185	SAMN08793552	environmental/other	cd_8_group_7344	cd_4_group_7130	-
PDT000353280.1	PDS000002604.185	SAMN09703934	clinical	cd_8_group_7344	cd_4_group_7130	-
PDT000355448.1	PDS000002604.185	SAMN09739516	clinical	cd_8_group_7344	cd_4_group_7130	-
PDT000357433.1	PDS000002604.185	SAMN09764254	clinical	cd_8_group_7344	cd_4_group_7130	-
PDT000413693.1	PDS000002604.185	SAMN10517283	environmental/other	cd_8_group_7344	cd_4_group_7130	-
PDT000442929.1	PDS000002604.185	SAMN10774125	environmental/other	cd_8_group_7344	cd_4_group_7130	-
PDT000465666.2	PDS000002604.185	SAMN10926668	clinical	cd_8_group_7344	cd_4_group_7130	-
PDT000479380.1	PDS000002604.185	SAMN11158398	environmental/other	cd_8_group_7344	cd_4_group_7130	-
PDT000850621.1	PDS000002604.185	SAMN16294063	clinical	cd_8_group_7344	cd_4_group_7130	-
PDT000281829.2	PDS000002604.185	SAMN08383385	clinical	cd_8_group_7344	cd_4_group_7130	cd_2_group_13027
PDT000281845.2	PDS000002604.185	SAMN08383381	clinical	cd_8_group_7344	cd_4_group_7130	cd_2_group_13027
PDT000298420.2	PDS000002604.185	SAMN08793538	environmental/other	cd_8_group_7344	cd_4_group_7130	cd_2_group_13721
PDT000298424.2	PDS000002604.185	SAMN08793542	environmental/other	cd_8_group_7344	cd_4_group_7130	cd_2_group_13721
PDT000298425.2	PDS000002604.185	SAMN08793541	environmental/other	cd_8_group_7344	cd_4_group_7130	cd_2_group_13721
PDT000298426.2	PDS000002604.185	SAMN08793540	environmental/other	cd_8_group_7344	cd_4_group_7130	cd_2_group_13721
PDT000298429.2	PDS000002604.185	SAMN08793543	environmental/other	cd_8_group_7344	cd_4_group_7130	cd_2_group_13721
PDT000298457.2	PDS000002604.185	SAMN08793515	environmental/other	cd_8_group_7344	cd_4_group_7130	cd_2_group_13722
PDT000298458.2	PDS000002604.185	SAMN08793516	environmental/other	cd_8_group_7344	cd_4_group_7130	cd_2_group_13722
PDT000341759.1	PDS000002604.185	SAMN09604806	environmental/other	cd_8_group_7344	cd_4_group_7130	cd_2_group_16723
PDT000372607.1	PDS000002604.185	SAMN09953930	environmental/other	cd_8_group_7344	cd_4_group_7130	cd_2_group_16723
PDT000381119.1	PDS000002604.185	SAMN10091337	environmental/other	cd_8_group_7344	cd_4_group_7130	cd_2_group_18242
PDT000381125.1	PDS000002604.185	SAMN10091334	environmental/other	cd_8_group_7344	cd_4_group_7130	cd_2_group_18242
PDT000394094.1	PDS000002604.185	SAMN10267680	NULL	cd_8_group_7344	cd_4_group_7130	cd_2_group_18242
PDT000394095.1	PDS000002604.185	SAMN10267681	NULL	cd_8_group_7344	cd_4_group_7130	cd_2_group_18242
PDT000394096.1	PDS000002604.185	SAMN10267682	NULL	cd_8_group_7344	cd_4_group_7130	cd_2_group_18242
PDT000469231.1	PDS000002604.185	SAMN10999533	clinical	cd_8_group_7344	cd_4_group_7130	cd_2_group_18242
PDT000538237.1	PDS000002604.185	SAMN12211866	clinical	cd_8_group_7344	cd_4_group_7130	cd_2_group_18242
PDT000147492.2	PDS000002604.185	SAMN05714570	environmental/other	cd_8_group_7344	cd_4_group_7130	cd_2_group_6407
PDT000147523.2	PDS000002604.185	SAMN05714563	clinical	cd_8_group_7344	cd_4_group_7130	cd_2_group_6407
PDT000147526.2	PDS000002604.185	SAMN05714571	clinical	cd_8_group_7344	cd_4_group_7130	cd_2_group_6407
PDT000147527.2	PDS000002604.185	SAMN05714566	clinical	cd_8_group_7344	cd_4_group_7130	cd_2_group_6407
PDT000147528.2	PDS000002604.185	SAMN05714568	clinical	cd_8_group_7344	cd_4_group_7130	cd_2_group_6407
PDT000147529.2	PDS000002604.185	SAMN05714569	clinical	cd_8_group_7344	cd_4_group_7130	cd_2_group_6407
PDT000148621.2	PDS000002604.185	SAMN05752003	environmental/other	cd_8_group_7344	cd_4_group_7130	cd_2_group_6407
PDT000150335.2	PDS000002604.185	SAMN05773457	clinical	cd_8_group_7344	cd_4_group_7130	cd_2_group_6407
PDT000153185.3	PDS000002604.185	SAMN05916659	environmental/other	cd_8_group_7344	cd_4_group_7130	cd_2_group_6407
PDT000153198.3	PDS000002604.185	SAMN05916656	clinical	cd_8_group_7344	cd_4_group_7130	cd_2_group_6407
PDT000153199.2	PDS000002604.185	SAMN05916657	clinical	cd_8_group_7344	cd_4_group_7130	cd_2_group_6407
PDT000153200.2	PDS000002604.185	SAMN05916658	clinical	cd_8_group_7344	cd_4_group_7130	cd_2_group_6407
PDT000157418.2	PDS000002604.185	SAMN05781531	environmental/other	cd_8_group_7344	cd_4_group_7130	cd_2_group_6407
PDT000160025.2	PDS000002604.185	SAMN06009994	clinical	cd_8_group_7344	cd_4_group_7130	cd_2_group_6407
PDT000160061.2	PDS000002604.185	SAMN05916660	environmental/other	cd_8_group_7344	cd_4_group_7130	cd_2_group_6407
PDT000160069.2	PDS000002604.185	SAMN06009995	clinical	cd_8_group_7344	cd_4_group_7130	cd_2_group_6407
PDT000160092.2	PDS000002604.185	SAMN06012647	environmental/other	cd_8_group_7344	cd_4_group_7130	cd_2_group_6407
PDT000160101.2	PDS000002604.185	SAMN06012648	environmental/other	cd_8_group_7344	cd_4_group_7130	cd_2_group_6407
PDT000176477.2	PDS000002604.185	SAMN06189539	clinical	cd_8_group_7344	cd_4_group_7130	cd_2_group_6407
PDT000178863.2	PDS000002604.185	SAMN06214641	clinical	cd_8_group_7344	cd_4_group_7130	cd_2_group_6407
PDT000181465.2	PDS000002604.185	SAMN06231057	environmental/other	cd_8_group_7344	cd_4_group_7130	cd_2_group_6407
PDT000181466.2	PDS000002604.185	SAMN06231055	environmental/other	cd_8_group_7344	cd_4_group_7130	cd_2_group_6407
PDT000181648.2	PDS000002604.185	SAMN06231059	clinical	cd_8_group_7344	cd_4_group_7130	cd_2_group_6407
PDT000184154.2	PDS000002604.185	SAMN06231056	environmental/other	cd_8_group_7344	cd_4_group_7130	cd_2_group_6407
PDT000185610.2	PDS000002604.185	SAMN06290390	environmental/other	cd_8_group_7344	cd_4_group_7130	cd_2_group_6407
PDT000185647.2	PDS000002604.185	SAMN06290389	clinical	cd_8_group_7344	cd_4_group_7130	cd_2_group_6407
PDT000186921.2	PDS000002604.185	SAMN06290382	environmental/other	cd_8_group_7344	cd_4_group_7130	cd_2_group_6407
PDT000186923.2	PDS000002604.185	SAMN06290386	environmental/other	cd_8_group_7344	cd_4_group_7130	cd_2_group_6407
PDT000186925.2	PDS000002604.185	SAMN06290387	environmental/other	cd_8_group_7344	cd_4_group_7130	cd_2_group_6407
PDT000186927.2	PDS000002604.185	SAMN06290388	environmental/other	cd_8_group_7344	cd_4_group_7130	cd_2_group_6407
PDT000186943.2	PDS000002604.185	SAMN06290385	environmental/other	cd_8_group_7344	cd_4_group_7130	cd_2_group_6407
PDT000186979.2	PDS000002604.185	SAMN06290383	environmental/other	cd_8_group_7344	cd_4_group_7130	cd_2_group_6407
PDT000186994.2	PDS000002604.185	SAMN06290380	environmental/other	cd_8_group_7344	cd_4_group_7130	cd_2_group_6407
PDT000187060.2	PDS000002604.185	SAMN06290381	environmental/other	cd_8_group_7344	cd_4_group_7130	cd_2_group_6407
PDT000187222.2	PDS000002604.185	SAMN06308650	clinical	cd_8_group_7344	cd_4_group_7130	cd_2_group_6407
PDT000189003.2	PDS000002604.185	SAMN06332639	clinical	cd_8_group_7344	cd_4_group_7130	cd_2_group_6407
PDT000190234.2	PDS000002604.185	SAMN06290379	environmental/other	cd_8_group_7344	cd_4_group_7130	cd_2_group_6407
PDT000193547.2	PDS000002604.185	SAMN06330647	environmental/other	cd_8_group_7344	cd_4_group_7130	cd_2_group_6407
PDT000193550.2	PDS000002604.185	SAMN06330649	environmental/other	cd_8_group_7344	cd_4_group_7130	cd_2_group_6407
PDT000200618.2	PDS000002604.185	SAMN06688282	clinical	cd_8_group_7344	cd_4_group_7130	cd_2_group_6407
PDT000209295.2	PDS000002604.185	SAMN07124428	environmental/other	cd_8_group_7344	cd_4_group_7130	cd_2_group_6407
PDT000209296.2	PDS000002604.185	SAMN07124439	environmental/other	cd_8_group_7344	cd_4_group_7130	cd_2_group_6407
PDT000209307.2	PDS000002604.185	SAMN06927754	environmental/other	cd_8_group_7344	cd_4_group_7130	cd_2_group_6407
PDT000209658.2	PDS000002604.185	SAMN06958574	environmental/other	cd_8_group_7344	cd_4_group_7130	cd_2_group_6407
PDT000213085.2	PDS000002604.185	SAMN07159140	clinical	cd_8_group_7344	cd_4_group_7130	cd_2_group_6407
PDT000219716.2	PDS000002604.185	SAMN07255154	clinical	cd_8_group_7344	cd_4_group_7130	cd_2_group_6407
PDT000220150.2	PDS000002604.185	SAMN07255155	clinical	cd_8_group_7344	cd_4_group_7130	cd_2_group_6407
PDT000220717.2	PDS000002604.185	SAMN07258746	clinical	cd_8_group_7344	cd_4_group_7130	cd_2_group_6407
PDT000221319.2	PDS000002604.185	SAMN07260923	environmental/other	cd_8_group_7344	cd_4_group_7130	cd_2_group_6407
PDT000222360.2	PDS000002604.185	SAMN07287565	environmental/other	cd_8_group_7344	cd_4_group_7130	cd_2_group_6407
PDT000225075.2	PDS000002604.185	SAMN07342329	clinical	cd_8_group_7344	cd_4_group_7130	cd_2_group_6407
PDT000225080.2	PDS000002604.185	SAMN07342092	clinical	cd_8_group_7344	cd_4_group_7130	cd_2_group_6407
PDT000232603.2	PDS000002604.185	SAMN07457124	clinical	cd_8_group_7344	cd_4_group_7130	cd_2_group_6407
PDT000247965.2	PDS000002604.185	SAMN07722596	clinical	cd_8_group_7344	cd_4_group_7130	cd_2_group_6407
PDT000260875.3	PDS000002604.185	SAMN07947802	clinical	cd_8_group_7344	cd_4_group_7130	cd_2_group_6407
PDT000270965.4	PDS000002604.185	SAMN08150385	environmental/other	cd_8_group_7344	cd_4_group_7130	cd_2_group_6407
PDT000270966.2	PDS000002604.185	SAMN08150384	environmental/other	cd_8_group_7344	cd_4_group_7130	cd_2_group_6407
PDT000270967.2	PDS000002604.185	SAMN08150383	environmental/other	cd_8_group_7344	cd_4_group_7130	cd_2_group_6407
PDT000270968.2	PDS000002604.185	SAMN08150382	environmental/other	cd_8_group_7344	cd_4_group_7130	cd_2_group_6407
PDT000270982.2	PDS000002604.185	SAMN08144251	environmental/other	cd_8_group_7344	cd_4_group_7130	cd_2_group_6407
PDT000270985.2	PDS000002604.185	SAMN08144250	environmental/other	cd_8_group_7344	cd_4_group_7130	cd_2_group_6407
PDT000274257.2	PDS000002604.185	SAMN08182868	clinical	cd_8_group_7344	cd_4_group_7130	cd_2_group_6407
PDT000278597.2	PDS000002604.185	SAMN08361207	environmental/other	cd_8_group_7344	cd_4_group_7130	cd_2_group_6407
PDT000282792.2	PDS000002604.185	SAMN08407817	clinical	cd_8_group_7344	cd_4_group_7130	cd_2_group_6407
PDT000285205.2	PDS000002604.185	SAMN08471068	clinical	cd_8_group_7344	cd_4_group_7130	cd_2_group_6407
PDT000285732.2	PDS000002604.185	SAMN08498439	environmental/other	cd_8_group_7344	cd_4_group_7130	cd_2_group_6407
PDT000298421.2	PDS000002604.185	SAMN08793537	environmental/other	cd_8_group_7344	cd_4_group_7130	cd_2_group_6407
PDT000298422.2	PDS000002604.185	SAMN08793536	environmental/other	cd_8_group_7344	cd_4_group_7130	cd_2_group_6407
PDT000298423.2	PDS000002604.185	SAMN08793535	environmental/other	cd_8_group_7344	cd_4_group_7130	cd_2_group_6407
PDT000298428.2	PDS000002604.185	SAMN08793544	environmental/other	cd_8_group_7344	cd_4_group_7130	cd_2_group_6407
PDT000298430.2	PDS000002604.185	SAMN08793564	environmental/other	cd_8_group_7344	cd_4_group_7130	cd_2_group_6407
PDT000298431.2	PDS000002604.185	SAMN08793563	environmental/other	cd_8_group_7344	cd_4_group_7130	cd_2_group_6407
PDT000298432.2	PDS000002604.185	SAMN08793562	environmental/other	cd_8_group_7344	cd_4_group_7130	cd_2_group_6407
PDT000298433.2	PDS000002604.185	SAMN08793561	environmental/other	cd_8_group_7344	cd_4_group_7130	cd_2_group_6407
PDT000298438.2	PDS000002604.185	SAMN08793550	environmental/other	cd_8_group_7344	cd_4_group_7130	cd_2_group_6407
PDT000298439.2	PDS000002604.185	SAMN08793533	environmental/other	cd_8_group_7344	cd_4_group_7130	cd_2_group_6407
PDT000298440.2	PDS000002604.185	SAMN08793534	environmental/other	cd_8_group_7344	cd_4_group_7130	cd_2_group_6407
PDT000298443.4	PDS000002604.185	SAMN08793527	environmental/other	cd_8_group_7344	cd_4_group_7130	cd_2_group_6407
PDT000298444.4	PDS000002604.185	SAMN08793528	environmental/other	cd_8_group_7344	cd_4_group_7130	cd_2_group_6407
PDT000298445.2	PDS000002604.185	SAMN08793525	environmental/other	cd_8_group_7344	cd_4_group_7130	cd_2_group_6407
PDT000298447.2	PDS000002604.185	SAMN08793531	environmental/other	cd_8_group_7344	cd_4_group_7130	cd_2_group_6407
PDT000298448.2	PDS000002604.185	SAMN08793532	environmental/other	cd_8_group_7344	cd_4_group_7130	cd_2_group_6407
PDT000298449.2	PDS000002604.185	SAMN08793529	environmental/other	cd_8_group_7344	cd_4_group_7130	cd_2_group_6407
PDT000298450.2	PDS000002604.185	SAMN08793530	environmental/other	cd_8_group_7344	cd_4_group_7130	cd_2_group_6407
PDT000298451.2	PDS000002604.185	SAMN08793560	environmental/other	cd_8_group_7344	cd_4_group_7130	cd_2_group_6407
PDT000298452.4	PDS000002604.185	SAMN08793523	environmental/other	cd_8_group_7344	cd_4_group_7130	cd_2_group_6407
PDT000298453.2	PDS000002604.185	SAMN08793524	environmental/other	cd_8_group_7344	cd_4_group_7130	cd_2_group_6407
PDT000298454.2	PDS000002604.185	SAMN08793549	environmental/other	cd_8_group_7344	cd_4_group_7130	cd_2_group_6407
PDT000298455.2	PDS000002604.185	SAMN08793517	environmental/other	cd_8_group_7344	cd_4_group_7130	cd_2_group_6407
PDT000298456.2	PDS000002604.185	SAMN08793518	environmental/other	cd_8_group_7344	cd_4_group_7130	cd_2_group_6407
PDT000298459.2	PDS000002604.185	SAMN08793521	environmental/other	cd_8_group_7344	cd_4_group_7130	cd_2_group_6407
PDT000298460.2	PDS000002604.185	SAMN08793522	environmental/other	cd_8_group_7344	cd_4_group_7130	cd_2_group_6407
PDT000298461.2	PDS000002604.185	SAMN08793519	environmental/other	cd_8_group_7344	cd_4_group_7130	cd_2_group_6407
PDT000298462.2	PDS000002604.185	SAMN08793520	environmental/other	cd_8_group_7344	cd_4_group_7130	cd_2_group_6407
PDT000298465.2	PDS000002604.185	SAMN08793559	environmental/other	cd_8_group_7344	cd_4_group_7130	cd_2_group_6407
PDT000298466.2	PDS000002604.185	SAMN08793545	environmental/other	cd_8_group_7344	cd_4_group_7130	cd_2_group_6407
PDT000298467.2	PDS000002604.185	SAMN08793546	environmental/other	cd_8_group_7344	cd_4_group_7130	cd_2_group_6407
PDT000298468.2	PDS000002604.185	SAMN08793547	environmental/other	cd_8_group_7344	cd_4_group_7130	cd_2_group_6407
PDT000298469.2	PDS000002604.185	SAMN08793548	environmental/other	cd_8_group_7344	cd_4_group_7130	cd_2_group_6407
PDT000328563.1	PDS000002604.185	SAMN09399749	clinical	cd_8_group_7344	cd_4_group_7130	cd_2_group_6407
PDT000330203.1	PDS000002604.185	SAMN09430491	clinical	cd_8_group_7344	cd_4_group_7130	cd_2_group_6407
PDT000391639.2	PDS000002604.185	SAMN10078933	environmental/other	cd_8_group_7344	cd_4_group_7130	cd_2_group_6407
PDT001923728.1	PDS000002604.185	SAMN36730862	NULL	cd_8_group_7344	cd_4_group_7130	cd_2_group_6407
PDT000150332.2	PDS000002604.185	SAMN05773458	clinical	cd_8_group_7344	cd_4_group_7130	cd_2_group_6540
PDT000150377.2	PDS000002604.185	SAMN05825344	clinical	cd_8_group_7344	cd_4_group_7130	cd_2_group_6540
PDT000150490.2	PDS000002604.185	SAMN05804978	clinical	cd_8_group_7344	cd_4_group_7130	cd_2_group_6540
PDT000153189.2	PDS000002604.185	SAMN05916661	environmental/other	cd_8_group_7344	cd_4_group_7130	cd_2_group_6540
PDT000217432.2	PDS000002604.185	SAMN06034013	environmental/other	cd_8_group_7344	cd_4_group_7130	cd_2_group_6540
PDT000232157.2	PDS000002604.185	SAMN06648142	environmental/other	cd_8_group_7344	cd_4_group_7130	cd_2_group_6540
PDT000363728.1	PDS000002604.185	SAMN09843332	clinical	cd_8_group_7344	cd_4_group_7130	cd_2_group_6540
PDT000403188.1	PDS000002604.185	SAMN10367143	environmental/other	cd_8_group_7344	cd_4_group_7130	cd_2_group_6540
PDT000477545.1	PDS000002604.185	SAMN11130433	environmental/other	cd_8_group_7344	cd_4_group_7130	cd_2_group_6540
PDT000172318.2	PDS000002604.185	SAMN06142598	clinical	cd_8_group_7344	cd_4_group_7130	cd_2_group_7241
PDT000564158.1	PDS000002604.185	SAMN12573307	clinical	cd_8_group_7344	cd_4_group_7130	cd_2_group_7241
PDT000322294.1	PDS000002604.185	SAMN09294222	clinical	cd_8_group_7344	cd_4_group_7133	-
PDT000380888.1	PDS000002604.185	SAMN10088758	clinical	cd_8_group_7344	cd_4_group_7133	-
PDT000464591.1	PDS000002604.185	SAMN10904385	environmental/other	cd_8_group_7344	cd_4_group_7133	-
PDT000566649.1	PDS000002604.185	SAMN12589684	environmental/other	cd_8_group_7344	cd_4_group_7133	-
PDT000147524.2	PDS000002604.185	SAMN05714564	clinical	cd_8_group_7344	cd_4_group_7133	cd_2_group_6410
PDT000148858.2	PDS000002604.185	SAMN05762641	clinical	cd_8_group_7344	cd_4_group_7133	cd_2_group_6410
PDT000160048.2	PDS000002604.185	SAMN06012646	environmental/other	cd_8_group_7344	cd_4_group_7133	cd_2_group_6410
PDT000181467.2	PDS000002604.185	SAMN06231058	environmental/other	cd_8_group_7344	cd_4_group_7133	cd_2_group_6410
PDT000190237.2	PDS000002604.185	SAMN06379717	environmental/other	cd_8_group_7344	cd_4_group_7133	cd_2_group_6410
PDT000209657.2	PDS000002604.185	SAMN06958575	environmental/other	cd_8_group_7344	cd_4_group_7133	cd_2_group_6410
PDT000217188.2	PDS000002604.185	SAMN07195128	environmental/other	cd_8_group_7344	cd_4_group_7133	cd_2_group_6410
PDT000218371.2	PDS000002604.185	SAMN07209962	clinical	cd_8_group_7344	cd_4_group_7133	cd_2_group_6410
PDT000221272.2	PDS000002604.185	SAMN07260918	environmental/other	cd_8_group_7344	cd_4_group_7133	cd_2_group_6410
PDT000222359.2	PDS000002604.185	SAMN07279547	environmental/other	cd_8_group_7344	cd_4_group_7133	cd_2_group_6410
PDT000227591.2	PDS000002604.185	SAMN07376338	environmental/other	cd_8_group_7344	cd_4_group_7133	cd_2_group_6410
PDT000231720.2	PDS000002604.185	SAMN07428685	clinical	cd_8_group_7344	cd_4_group_7133	cd_2_group_6410
PDT000266113.2	PDS000002604.185	SAMN07568559	environmental/other	cd_8_group_7344	cd_4_group_7133	cd_2_group_6410
PDT000296410.2	PDS000002604.185	SAMN08772805	environmental/other	cd_8_group_7344	cd_4_group_7133	cd_2_group_6410
PDT000296413.2	PDS000002604.185	SAMN08772806	environmental/other	cd_8_group_7344	cd_4_group_7133	cd_2_group_6410
PDT000341756.1	PDS000002604.185	SAMN09604805	environmental/other	cd_8_group_7344	cd_4_group_7133	cd_2_group_6410
PDT000381211.1	PDS000002604.185	SAMN10092403	clinical	cd_8_group_7344	cd_4_group_7133	cd_2_group_6410
PDT000392803.1	PDS000002604.185	SAMN10258286	environmental/other	cd_8_group_7344	cd_4_group_7133	cd_2_group_6410
PDT000181464.2	PDS000002604.185	SAMN06231053	environmental/other	cd_8_group_7344	cd_4_group_8630	cd_2_group_7785
PDT000584119.1	PDS000002604.185	SAMN12724281	environmental/other	cd_8_group_7344	cd_4_group_8630	cd_2_group_7785
PDT000296072.2	PDS000032669.379	SAMN08744107	clinical	cd_8_group_7345	-	-
PDT000672987.1	PDS000032669.379	SAMN13951944	clinical	cd_8_group_7345	-	-
PDT000147516.2	PDS000032669.379	SAMN05607944	clinical	cd_8_group_7345	cd_4_group_7131	cd_2_group_6408
PDT000172327.2	PDS000032669.379	SAMN06135394	clinical	cd_8_group_7345	cd_4_group_7131	cd_2_group_6408
PDT000181286.2	PDS000032669.379	SAMN06250191	clinical	cd_8_group_7345	cd_4_group_7131	cd_2_group_6408
PDT000187790.2	PDS000032669.379	SAMN06319259	clinical	cd_8_group_7345	cd_4_group_7131	cd_2_group_6408
PDT000195632.2	PDS000032669.379	SAMN06607491	clinical	cd_8_group_7345	cd_4_group_7131	cd_2_group_6408
PDT000147518.2	PDS000030237.1231	SAMN05607946	clinical	cd_8_group_7346	cd_4_group_7132	cd_2_group_6409
PDT000244553.2	PDS000030237.1231	SAMN07688399	clinical	cd_8_group_7346	cd_4_group_7132	cd_2_group_6409
PDT000330335.1	PDS000030237.1231	SAMN09430705	clinical	cd_8_group_7346	cd_4_group_7132	cd_2_group_6409
PDT000330337.1	PDS000030237.1231	SAMN09430702	clinical	cd_8_group_7346	cd_4_group_7132	cd_2_group_6409
PDT000147519.2	PDS000030237.1231	SAMN05607947	clinical	cd_8_group_7347	-	-
PDT000218817.2	PDS000030237.1231	SAMN07206103	clinical	cd_8_group_7347	-	-
PDT000149842.2	PDS000030111.3	SAMN05772739	clinical	cd_8_group_7348	-	-
PDT000147538.2	PDS000030111.3	SAMN05713588	clinical	cd_8_group_7348	cd_4_group_7134	cd_2_group_6413
PDT000150295.2	PDS000030111.3	SAMN05788754	clinical	cd_8_group_7348	cd_4_group_7134	cd_2_group_6413
PDT000176467.2	PDS000030111.3	SAMN06189533	clinical	cd_8_group_7348	cd_4_group_7134	cd_2_group_6413
PDT000392784.1	PDS000030111.3	SAMN10258214	clinical	cd_8_group_7348	cd_4_group_7134	cd_2_group_6413
PDT000147543.3	PDS000013868.493	SAMN05714589	clinical	cd_8_group_7349	-	-
PDT000672821.1	PDS000013868.493	SAMN13946276	clinical	cd_8_group_7349	-	-
PDT000788004.1	PDS000013868.493	SAMN15526166	clinical	cd_8_group_7349	-	-
PDT000983278.1	PDS000013868.493	SAMN18204968	clinical	cd_8_group_7349	-	-
PDT001173582.1	PDS000013868.493	SAMN23039684	clinical	cd_8_group_7349	-	-
PDT001414914.1	PDS000013868.493	SAMN30810066	clinical	cd_8_group_7349	-	-
PDT001817291.1	PDS000013868.493	SAMN36451552	clinical	cd_8_group_7349	-	-
PDT001865831.1	PDS000013868.493	SAMN37161887	clinical	cd_8_group_7349	-	-
PDT001941650.1	PDS000013868.493	SAMN37855403	clinical	cd_8_group_7349	-	-
PDT001986359.1	PDS000013868.493	SAMN38268822	clinical	cd_8_group_7349	-	-
PDT000841539.1	PDS000013868.493	SAMN16233620	clinical	cd_8_group_7349	cd_4_group_33920	-
PDT000861661.1	PDS000013868.493	SAMN16435656	clinical	cd_8_group_7349	cd_4_group_33920	-
PDT000917597.1	PDS000013868.493	SAMN17079204	clinical	cd_8_group_7349	cd_4_group_36273	-
PDT001327543.1	PDS000013868.493	SAMN29011469	clinical	cd_8_group_7349	cd_4_group_36273	-
PDT001144845.1	PDS000013868.493	SAMN22046409	clinical	cd_8_group_7349	cd_4_group_41678	cd_2_group_39680
PDT001430287.1	PDS000013868.493	SAMN30989008	clinical	cd_8_group_7349	cd_4_group_41678	cd_2_group_39680
PDT001848890.1	PDS000013868.493	SAMN36948255	clinical	cd_8_group_7349	cd_4_group_41678	cd_2_group_39680
PDT001872537.1	PDS000013868.493	SAMN37196568	environmental/other	cd_8_group_7349	cd_4_group_41678	cd_2_group_39680
PDT001173573.1	PDS000013868.493	SAMN23039683	clinical	cd_8_group_7349	cd_4_group_42609	cd_2_group_40559
PDT001174752.1	PDS000013868.493	SAMN23138075	clinical	cd_8_group_7349	cd_4_group_42609	cd_2_group_40559
PDT000381950.1	PDS000031341.55	SAMN10095954	clinical	cd_8_group_735	cd_4_group_663	-
PDT000905183.1	PDS000031341.55	SAMN17014651	clinical	cd_8_group_735	cd_4_group_663	-
PDT001671235.1	PDS000031341.55	SAMN33940012	clinical	cd_8_group_735	cd_4_group_663	-
PDT000003586.3	PDS000031341.55	SAMN02345427	environmental/other	cd_8_group_735	cd_4_group_663	cd_2_group_572
PDT000037957.3	PDS000031341.55	SAMN02847424	environmental/other	cd_8_group_735	cd_4_group_663	cd_2_group_572
PDT000053745.2	PDS000031341.55	SAMN02709170	environmental/other	cd_8_group_735	cd_4_group_663	cd_2_group_572
PDT000053754.2	PDS000031341.55	SAMN02709162	environmental/other	cd_8_group_735	cd_4_group_663	cd_2_group_572
PDT000259994.2	PDS000031341.55	SAMN07842128	clinical	cd_8_group_735	cd_4_group_663	cd_2_group_572
PDT000358644.2	PDS000031341.55	SAMN02918970	environmental/other	cd_8_group_735	cd_4_group_663	cd_2_group_572
PDT000390698.1	PDS000031341.55	SAMN01939028	environmental/other	cd_8_group_735	cd_4_group_663	cd_2_group_572
PDT000390703.1	PDS000031341.55	SAMN01939065	environmental/other	cd_8_group_735	cd_4_group_663	cd_2_group_572
PDT000415397.1	PDS000031341.55	SAMN10537806	clinical	cd_8_group_735	cd_4_group_663	cd_2_group_572
PDT000499554.1	PDS000031341.55	SAMN11605566	clinical	cd_8_group_735	cd_4_group_663	cd_2_group_572
PDT000147544.3	PDS000013868.493	SAMN05714591	clinical	cd_8_group_7350	-	-
PDT000919139.1	PDS000013868.493	SAMN17116099	clinical	cd_8_group_7350	-	-
PDT001405985.1	PDS000013868.493	SAMN30596139	clinical	cd_8_group_7351	cd_4_group_28485	-
PDT000636584.1	PDS000013868.493	SAMN13389782	clinical	cd_8_group_7351	cd_4_group_28485	cd_2_group_26586
PDT001359794.1	PDS000013868.493	SAMN29756112	clinical	cd_8_group_7351	cd_4_group_28485	cd_2_group_26586
PDT001708377.1	PDS000013868.493	SAMN34403553	clinical	cd_8_group_7351	cd_4_group_28485	cd_2_group_26586
PDT000814177.1	PDS000013868.493	SAMN15832248	clinical	cd_8_group_7351	cd_4_group_33262	cd_2_group_31277
PDT001141525.1	PDS000013868.493	SAMN21856886	clinical	cd_8_group_7351	cd_4_group_33262	cd_2_group_31277
PDT001882364.1	PDS000013868.493	SAMN37361770	clinical	cd_8_group_7351	cd_4_group_7135	-
PDT000631499.1	PDS000013868.493	SAMN13339032	clinical	cd_8_group_7351	cd_4_group_7135	cd_2_group_26509
PDT000834480.1	PDS000013868.493	SAMN16100312	clinical	cd_8_group_7351	cd_4_group_7135	cd_2_group_26509
PDT001113081.1	PDS000013868.493	SAMN20862278	clinical	cd_8_group_7351	cd_4_group_7135	cd_2_group_26509
PDT001141543.1	PDS000013868.493	SAMN21856932	clinical	cd_8_group_7351	cd_4_group_7135	cd_2_group_26509
PDT000147545.3	PDS000013868.493	SAMN05714590	clinical	cd_8_group_7351	cd_4_group_7135	cd_2_group_6414
PDT001166726.1	PDS000013868.493	SAMN22821091	clinical	cd_8_group_7351	cd_4_group_7135	cd_2_group_6414
PDT001475268.1	PDS000013868.493	SAMN31582802	clinical	cd_8_group_7351	cd_4_group_7135	cd_2_group_6414
PDT000147555.2	PDS000030161.1	SAMN05604839	clinical	cd_8_group_7352	cd_4_group_7137	cd_2_group_6416
PDT000151237.2	PDS000030161.1	SAMN05660096	clinical	cd_8_group_7352	cd_4_group_7137	cd_2_group_6416
PDT000147560.2	PDS000013868.493	SAMN05714028	clinical	cd_8_group_7353	-	-
PDT000187112.2	PDS000013868.493	SAMN06299452	clinical	cd_8_group_7353	-	-
PDT000311015.2	PDS000013868.493	SAMN09011602	clinical	cd_8_group_7353	-	-
PDT000357087.1	PDS000013868.493	SAMN09761718	clinical	cd_8_group_7353	-	-
PDT000391399.1	PDS000013868.493	SAMN10241222	clinical	cd_8_group_7353	-	-
PDT000574205.1	PDS000013868.493	SAMN12641476	clinical	cd_8_group_7353	-	-
PDT001115295.1	PDS000013868.493	SAMN20932103	clinical	cd_8_group_7353	-	-
PDT001641595.1	PDS000013868.493	SAMN33434126	clinical	cd_8_group_7353	-	-
PDT000153084.2	PDS000013868.493	SAMN05913839	clinical	cd_8_group_7353	cd_4_group_7404	-
PDT000286390.2	PDS000013868.493	SAMN08513847	clinical	cd_8_group_7353	cd_4_group_7404	-
PDT000311003.2	PDS000013868.493	SAMN09011606	clinical	cd_8_group_7353	cd_4_group_7404	-
PDT000360828.1	PDS000013868.493	SAMN09788144	clinical	cd_8_group_7353	cd_4_group_7404	-
PDT000391351.1	PDS000013868.493	SAMN10241202	clinical	cd_8_group_7353	cd_4_group_7404	-
PDT000797797.1	PDS000013868.493	SAMN15659091	clinical	cd_8_group_7353	cd_4_group_7404	-
PDT000183179.3	PDS000013868.493	SAMN06269455	clinical	cd_8_group_7353	cd_4_group_7404	cd_2_group_7939
PDT000381124.1	PDS000013868.493	SAMN10091299	clinical	cd_8_group_7353	cd_4_group_7404	cd_2_group_7939
PDT000517843.1	PDS000029047.7	SAMN11957629	clinical	cd_8_group_7354	cd_4_group_12537	-
PDT000247259.2	PDS000029047.7	SAMN07713792	clinical	cd_8_group_7354	cd_4_group_12537	cd_2_group_11336
PDT000260366.2	PDS000029047.7	SAMN07815207	clinical	cd_8_group_7354	cd_4_group_12537	cd_2_group_11336
PDT000267505.2	PDS000029047.7	SAMN07764072	clinical	cd_8_group_7354	cd_4_group_12537	cd_2_group_11336
PDT000304795.2	PDS000029047.7	SAMN08898423	clinical	cd_8_group_7354	cd_4_group_12537	cd_2_group_11336
PDT000980656.1	PDS000029047.7	SAMEA5532812	NULL	cd_8_group_7354	cd_4_group_12537	cd_2_group_11336
PDT000147861.2	PDS000029047.7	SAMN05717331	clinical	cd_8_group_7354	cd_4_group_7139	cd_2_group_6419
PDT000232653.2	PDS000029047.7	SAMN07457490	clinical	cd_8_group_7354	cd_4_group_7139	cd_2_group_6419
PDT000265458.2	PDS000029047.7	SAMN08026493	clinical	cd_8_group_7354	cd_4_group_7139	cd_2_group_6419
PDT000147869.2	PDS000016320.9	SAMN05713997	clinical	cd_8_group_7355	cd_4_group_7140	-
PDT000449330.1	PDS000016320.9	SAMEA104280645	NULL	cd_8_group_7355	cd_4_group_7140	-
PDT000147874.2	PDS000032655.334	SAMN05714002	clinical	cd_8_group_7356	-	-
PDT000525833.1	PDS000032655.334	SAMN12107715	clinical	cd_8_group_7356	-	-
PDT000598933.1	PDS000032655.334	SAMN12889263	clinical	cd_8_group_7356	-	-
PDT000147883.2	PDS000159488.57	SAMN05715971	clinical	cd_8_group_7357	-	-
PDT000198361.2	PDS000159488.57	SAMN06648087	environmental/other	cd_8_group_7357	-	-
PDT001326784.1	PDS000159488.57	SAMN28968378	clinical	cd_8_group_7357	-	-
PDT000329028.1	PDS000159488.57	SAMN09404711	environmental/other	cd_8_group_7357	cd_4_group_17258	-
PDT000456244.1	PDS000159488.57	SAMN10845768	environmental/other	cd_8_group_7357	cd_4_group_17258	-
PDT000784284.1	PDS000159488.57	SAMN15480600	clinical	cd_8_group_7357	cd_4_group_32481	cd_2_group_30511
PDT000929889.1	PDS000159488.57	SAMN17252580	clinical	cd_8_group_7357	cd_4_group_32481	cd_2_group_30511
PDT000147891.2	PDS000030154.1	SAMN05714085	clinical	cd_8_group_7358	cd_4_group_7141	cd_2_group_6420
PDT000147892.2	PDS000030154.1	SAMN05714086	clinical	cd_8_group_7358	cd_4_group_7141	cd_2_group_6420
PDT000150407.2	PDS000030154.1	SAMN05772600	clinical	cd_8_group_7358	cd_4_group_7141	cd_2_group_6420
PDT000150408.2	PDS000030154.1	SAMN05772601	clinical	cd_8_group_7358	cd_4_group_7141	cd_2_group_6420
PDT000150409.2	PDS000030154.1	SAMN05772602	clinical	cd_8_group_7358	cd_4_group_7141	cd_2_group_6420
PDT000147911.2	PDS000030153.11	SAMN05717965	clinical	cd_8_group_7359	cd_4_group_7144	cd_2_group_6425
PDT000643331.1	PDS000030153.11	SAMN13535936	clinical	cd_8_group_7359	cd_4_group_7144	cd_2_group_6425
PDT000067820.2	PDS000032668.1079	SAMN03276080	environmental/other	cd_8_group_736	-	-
PDT000402957.1	PDS000032668.1079	SAMN10375051	clinical	cd_8_group_736	-	-
PDT000003589.3	PDS000032668.1079	SAMN01902371	environmental/other	cd_8_group_736	cd_4_group_664	-
PDT000108280.2	PDS000032668.1079	SAMN04255153	environmental/other	cd_8_group_736	cd_4_group_664	-
PDT000409652.1	PDS000013868.493	SAMN10460652	clinical	cd_8_group_7360	-	-
PDT001781194.1	PDS000013868.493	SAMN35775133	clinical	cd_8_group_7360	-	-
PDT000147927.2	PDS000013868.493	SAMN05712949	clinical	cd_8_group_7360	cd_4_group_7145	cd_2_group_6426
PDT001143721.1	PDS000013868.493	SAMN21929291	clinical	cd_8_group_7360	cd_4_group_7145	cd_2_group_6426
PDT000148213.2	PDS000028787.40	SAMN05750476	environmental/other	cd_8_group_7361	-	-
PDT001907743.1	PDS000028787.40	SAMN37576625	clinical	cd_8_group_7361	-	-
PDT000206684.2	PDS000030139.1	SAMN06847832	clinical	cd_8_group_7362	-	-
PDT000148217.2	PDS000030139.1	SAMN05750481	environmental/other	cd_8_group_7362	cd_4_group_7146	cd_2_group_6427
PDT000148990.2	PDS000030139.1	SAMN05784355	environmental/other	cd_8_group_7362	cd_4_group_7146	cd_2_group_6427
PDT000181396.2	PDS000030139.1	SAMN06271540	environmental/other	cd_8_group_7362	cd_4_group_7146	cd_2_group_6427
PDT000185761.2	PDS000030139.1	SAMN06307813	environmental/other	cd_8_group_7362	cd_4_group_7146	cd_2_group_6427
PDT000154466.3	PDS000026915.90	SAMN03861768	environmental/other	cd_8_group_7363	-	-
PDT000154488.3	PDS000026915.90	SAMN03861769	environmental/other	cd_8_group_7363	cd_4_group_7148	-
PDT000148237.2	PDS000026915.90	SAMN04563608	environmental/other	cd_8_group_7363	cd_4_group_7148	cd_2_group_6429
PDT000149996.2	PDS000026915.90	SAMN03861762	environmental/other	cd_8_group_7363	cd_4_group_7148	cd_2_group_6429
PDT000149997.2	PDS000026915.90	SAMN03861763	environmental/other	cd_8_group_7363	cd_4_group_7148	cd_2_group_6429
PDT000152954.2	PDS000026915.90	SAMN03861886	environmental/other	cd_8_group_7363	cd_4_group_7148	cd_2_group_6429
PDT000153355.2	PDS000026915.90	SAMN03861893	environmental/other	cd_8_group_7363	cd_4_group_7148	cd_2_group_6429
PDT000154465.3	PDS000026915.90	SAMN03861767	environmental/other	cd_8_group_7363	cd_4_group_7148	cd_2_group_6429
PDT000154468.3	PDS000026915.90	SAMN03861773	environmental/other	cd_8_group_7363	cd_4_group_7148	cd_2_group_6429
PDT000154474.3	PDS000026915.90	SAMN03861765	environmental/other	cd_8_group_7363	cd_4_group_7148	cd_2_group_6429
PDT000154487.3	PDS000026915.90	SAMN03861766	environmental/other	cd_8_group_7363	cd_4_group_7148	cd_2_group_6429
PDT000154494.3	PDS000026915.90	SAMN03861764	environmental/other	cd_8_group_7363	cd_4_group_7148	cd_2_group_6429
PDT000154495.3	PDS000026915.90	SAMN03861774	environmental/other	cd_8_group_7363	cd_4_group_7148	cd_2_group_6429
PDT000289157.2	PDS000026915.90	SAMN08595694	environmental/other	cd_8_group_7363	cd_4_group_7148	cd_2_group_6429
PDT001064530.1	PDS000026915.90	SAMN08595305	environmental/other	cd_8_group_7363	cd_4_group_7148	cd_2_group_6429
PDT001386700.1	PDS000026915.90	SAMN30280432	clinical	cd_8_group_7363	cd_4_group_7148	cd_2_group_6429
PDT000148318.2	PDS000026915.90	SAMN04563615	environmental/other	cd_8_group_7363	cd_4_group_7148	cd_2_group_6432
PDT000154758.2	PDS000026915.90	SAMN03861561	environmental/other	cd_8_group_7363	cd_4_group_7148	cd_2_group_6432
PDT000148312.2	PDS000030140.1	SAMN05736614	environmental/other	cd_8_group_7364	cd_4_group_7149	cd_2_group_6431
PDT000148313.2	PDS000030140.1	SAMN05736610	environmental/other	cd_8_group_7364	cd_4_group_7149	cd_2_group_6431
PDT000148314.2	PDS000030140.1	SAMN05736613	environmental/other	cd_8_group_7364	cd_4_group_7149	cd_2_group_6431
PDT000148315.2	PDS000030140.1	SAMN05736612	environmental/other	cd_8_group_7364	cd_4_group_7149	cd_2_group_6431
PDT000148324.2	PDS000031567.4	SAMN04563654	environmental/other	cd_8_group_7365	cd_4_group_7150	cd_2_group_6434
PDT000148361.2	PDS000031567.4	SAMN04563653	environmental/other	cd_8_group_7365	cd_4_group_7150	cd_2_group_6434
PDT000148366.2	PDS000031567.4	SAMN04563662	environmental/other	cd_8_group_7365	cd_4_group_7150	cd_2_group_6434
PDT000148370.2	PDS000031567.4	SAMN04563651	environmental/other	cd_8_group_7365	cd_4_group_7150	cd_2_group_6434
PDT000148371.2	PDS000031567.4	SAMN04563652	environmental/other	cd_8_group_7365	cd_4_group_7150	cd_2_group_6434
PDT000148393.2	PDS000031567.4	SAMN04563656	environmental/other	cd_8_group_7365	cd_4_group_7150	cd_2_group_6434
PDT000148394.2	PDS000031567.4	SAMN04563657	environmental/other	cd_8_group_7365	cd_4_group_7150	cd_2_group_6434
PDT000148395.2	PDS000031567.4	SAMN04563663	environmental/other	cd_8_group_7365	cd_4_group_7150	cd_2_group_6434
PDT000148396.2	PDS000031567.4	SAMN04563664	environmental/other	cd_8_group_7365	cd_4_group_7150	cd_2_group_6434
PDT000148355.2	PDS000030409.1	SAMN04563630	environmental/other	cd_8_group_7366	cd_4_group_7151	cd_2_group_6436
PDT000148356.2	PDS000030409.1	SAMN04563631	environmental/other	cd_8_group_7366	cd_4_group_7151	cd_2_group_6436
PDT000148372.2	PDS000032397.233	SAMN04563672	environmental/other	cd_8_group_7367	cd_4_group_7153	cd_2_group_6438
PDT000148384.2	PDS000032397.233	SAMN04563669	environmental/other	cd_8_group_7367	cd_4_group_7153	cd_2_group_6438
PDT000148386.2	PDS000032397.233	SAMN04563671	environmental/other	cd_8_group_7367	cd_4_group_7153	cd_2_group_6438
PDT001488247.1	PDS000027924.91	SAMN31783093	clinical	cd_8_group_7368	-	-
PDT000148521.2	PDS000027924.91	SAMN05726876	clinical	cd_8_group_7368	cd_4_group_7154	-
PDT000649573.1	PDS000027924.91	SAMN13672705	clinical	cd_8_group_7368	cd_4_group_7154	-
PDT000550007.1	PDS000030103.7	SAMN12374512	clinical	cd_8_group_7369	-	-
PDT000152226.2	PDS000030103.7	SAMN05878954	clinical	cd_8_group_7369	cd_4_group_7155	-
PDT000167886.2	PDS000030103.7	SAMN06077063	clinical	cd_8_group_7369	cd_4_group_7155	-
PDT000148522.2	PDS000030103.7	SAMN05726877	clinical	cd_8_group_7369	cd_4_group_7155	cd_2_group_6440
PDT000148524.2	PDS000030103.7	SAMN05726879	clinical	cd_8_group_7369	cd_4_group_7155	cd_2_group_6440
PDT000148525.2	PDS000030103.7	SAMN05726880	clinical	cd_8_group_7369	cd_4_group_7155	cd_2_group_6440
PDT000148526.2	PDS000030103.7	SAMN05726881	clinical	cd_8_group_7369	cd_4_group_7155	cd_2_group_6440
PDT000148527.2	PDS000030103.7	SAMN05726882	clinical	cd_8_group_7369	cd_4_group_7155	cd_2_group_6440
PDT000148528.2	PDS000030103.7	SAMN05726883	clinical	cd_8_group_7369	cd_4_group_7155	cd_2_group_6440
PDT000150432.2	PDS000030103.7	SAMN05799457	clinical	cd_8_group_7369	cd_4_group_7155	cd_2_group_6440
PDT000150433.2	PDS000030103.7	SAMN05799458	clinical	cd_8_group_7369	cd_4_group_7155	cd_2_group_6440
PDT000150434.2	PDS000030103.7	SAMN05799459	clinical	cd_8_group_7369	cd_4_group_7155	cd_2_group_6440
PDT000150435.2	PDS000030103.7	SAMN05788454	clinical	cd_8_group_7369	cd_4_group_7155	cd_2_group_6440
PDT000150436.2	PDS000030103.7	SAMN05799454	clinical	cd_8_group_7369	cd_4_group_7155	cd_2_group_6440
PDT000150437.2	PDS000030103.7	SAMN05788455	clinical	cd_8_group_7369	cd_4_group_7155	cd_2_group_6440
PDT000150438.2	PDS000030103.7	SAMN05788456	clinical	cd_8_group_7369	cd_4_group_7155	cd_2_group_6440
PDT000150439.2	PDS000030103.7	SAMN05788457	clinical	cd_8_group_7369	cd_4_group_7155	cd_2_group_6440
PDT000150440.2	PDS000030103.7	SAMN05788458	clinical	cd_8_group_7369	cd_4_group_7155	cd_2_group_6440
PDT000150441.2	PDS000030103.7	SAMN05788459	clinical	cd_8_group_7369	cd_4_group_7155	cd_2_group_6440
PDT000150442.2	PDS000030103.7	SAMN05788460	clinical	cd_8_group_7369	cd_4_group_7155	cd_2_group_6440
PDT000150443.2	PDS000030103.7	SAMN05799455	clinical	cd_8_group_7369	cd_4_group_7155	cd_2_group_6440
PDT000150445.2	PDS000030103.7	SAMN05788461	clinical	cd_8_group_7369	cd_4_group_7155	cd_2_group_6440
PDT000150446.2	PDS000030103.7	SAMN05788462	clinical	cd_8_group_7369	cd_4_group_7155	cd_2_group_6440
PDT000150447.2	PDS000030103.7	SAMN05788463	clinical	cd_8_group_7369	cd_4_group_7155	cd_2_group_6440
PDT000150448.2	PDS000030103.7	SAMN05788464	clinical	cd_8_group_7369	cd_4_group_7155	cd_2_group_6440
PDT000150450.2	PDS000030103.7	SAMN05799453	clinical	cd_8_group_7369	cd_4_group_7155	cd_2_group_6440
PDT000150491.2	PDS000030103.7	SAMN05819039	clinical	cd_8_group_7369	cd_4_group_7155	cd_2_group_6440
PDT000150492.2	PDS000030103.7	SAMN05819040	clinical	cd_8_group_7369	cd_4_group_7155	cd_2_group_6440
PDT000150493.2	PDS000030103.7	SAMN05819041	clinical	cd_8_group_7369	cd_4_group_7155	cd_2_group_6440
PDT000150494.2	PDS000030103.7	SAMN05819042	clinical	cd_8_group_7369	cd_4_group_7155	cd_2_group_6440
PDT000150495.2	PDS000030103.7	SAMN05819043	clinical	cd_8_group_7369	cd_4_group_7155	cd_2_group_6440
PDT000150496.2	PDS000030103.7	SAMN05819036	clinical	cd_8_group_7369	cd_4_group_7155	cd_2_group_6440
PDT000150497.2	PDS000030103.7	SAMN05819038	clinical	cd_8_group_7369	cd_4_group_7155	cd_2_group_6440
PDT000150498.2	PDS000030103.7	SAMN05819037	clinical	cd_8_group_7369	cd_4_group_7155	cd_2_group_6440
PDT000150499.2	PDS000030103.7	SAMN05819044	clinical	cd_8_group_7369	cd_4_group_7155	cd_2_group_6440
PDT000152221.2	PDS000030103.7	SAMN05878949	clinical	cd_8_group_7369	cd_4_group_7155	cd_2_group_6440
PDT000152225.2	PDS000030103.7	SAMN05878953	clinical	cd_8_group_7369	cd_4_group_7155	cd_2_group_6440
PDT000152227.2	PDS000030103.7	SAMN05878960	clinical	cd_8_group_7369	cd_4_group_7155	cd_2_group_6440
PDT000152228.2	PDS000030103.7	SAMN05878961	clinical	cd_8_group_7369	cd_4_group_7155	cd_2_group_6440
PDT000167897.2	PDS000030103.7	SAMN06077067	clinical	cd_8_group_7369	cd_4_group_7155	cd_2_group_6440
PDT000167898.2	PDS000030103.7	SAMN06077064	clinical	cd_8_group_7369	cd_4_group_7155	cd_2_group_6440
PDT000167899.2	PDS000030103.7	SAMN06077065	clinical	cd_8_group_7369	cd_4_group_7155	cd_2_group_6440
PDT000167900.2	PDS000030103.7	SAMN06077066	clinical	cd_8_group_7369	cd_4_group_7155	cd_2_group_6440
PDT000167903.2	PDS000030103.7	SAMN06077069	clinical	cd_8_group_7369	cd_4_group_7155	cd_2_group_6440
PDT000167904.2	PDS000030103.7	SAMN06077071	clinical	cd_8_group_7369	cd_4_group_7155	cd_2_group_6440
PDT000167907.2	PDS000030103.7	SAMN06077068	clinical	cd_8_group_7369	cd_4_group_7155	cd_2_group_6440
PDT000167911.2	PDS000030103.7	SAMN06077070	clinical	cd_8_group_7369	cd_4_group_7155	cd_2_group_6440
PDT000176548.2	PDS000030103.7	SAMN06189556	clinical	cd_8_group_7369	cd_4_group_7155	cd_2_group_6440
PDT000176552.2	PDS000030103.7	SAMN06189558	clinical	cd_8_group_7369	cd_4_group_7155	cd_2_group_6440
PDT000187788.2	PDS000030103.7	SAMN06320767	clinical	cd_8_group_7369	cd_4_group_7155	cd_2_group_6440
PDT000187793.2	PDS000030103.7	SAMN06320762	clinical	cd_8_group_7369	cd_4_group_7155	cd_2_group_6440
PDT000203727.2	PDS000030103.7	SAMN06733353	clinical	cd_8_group_7369	cd_4_group_7155	cd_2_group_6440
PDT000264047.2	PDS000030103.7	SAMN07974688	clinical	cd_8_group_7369	cd_4_group_7155	cd_2_group_6440
PDT000919421.1	PDS000030103.7	SAMN17128303	clinical	cd_8_group_7369	cd_4_group_7155	cd_2_group_6440
PDT000003590.3	PDS000026710.494	SAMN01902378	environmental/other	cd_8_group_737	cd_4_group_665	cd_2_group_573
PDT000135078.2	PDS000026710.494	SAMN05201498	environmental/other	cd_8_group_737	cd_4_group_665	cd_2_group_573
PDT000199096.2	PDS000159487.32	SAMN06661486	clinical	cd_8_group_7370	-	-
PDT000213325.2	PDS000159487.32	SAMN07173218	environmental/other	cd_8_group_7370	-	-
PDT000278998.2	PDS000159487.32	SAMN08376979	clinical	cd_8_group_7370	-	-
PDT000286292.2	PDS000159487.32	SAMN08513638	clinical	cd_8_group_7370	-	-
PDT000315221.2	PDS000159487.32	SAMN09213357	clinical	cd_8_group_7370	-	-
PDT000329195.1	PDS000159487.32	SAMN09405364	clinical	cd_8_group_7370	-	-
PDT000350404.1	PDS000159487.32	SAMN09666307	environmental/other	cd_8_group_7370	-	-
PDT000362661.1	PDS000159487.32	SAMN09831536	clinical	cd_8_group_7370	-	-
PDT000490553.1	PDS000159487.32	SAMN11419968	clinical	cd_8_group_7370	-	-
PDT000504827.1	PDS000159487.32	SAMN11823064	clinical	cd_8_group_7370	-	-
PDT000564834.1	PDS000159487.32	SAMN12582992	clinical	cd_8_group_7370	-	-
PDT000583164.1	PDS000159487.32	SAMN12717654	clinical	cd_8_group_7370	-	-
PDT000590173.1	PDS000159487.32	SAMN12798134	environmental/other	cd_8_group_7370	-	-
PDT000600843.1	PDS000159487.32	SAMN12913373	clinical	cd_8_group_7370	-	-
PDT000630602.1	PDS000159487.32	SAMN13326908	clinical	cd_8_group_7370	-	-
PDT000643968.1	PDS000159487.32	SAMN13547322	clinical	cd_8_group_7370	-	-
PDT000655637.1	PDS000159487.32	SAMN13745448	clinical	cd_8_group_7370	-	-
PDT000669054.1	PDS000159487.32	SAMN13909312	clinical	cd_8_group_7370	-	-
PDT000669303.1	PDS000159487.32	SAMN13916372	clinical	cd_8_group_7370	-	-
PDT000671412.1	PDS000159487.32	SAMN13929935	clinical	cd_8_group_7370	-	-
PDT000679313.1	PDS000159487.32	SAMN14051345	environmental/other	cd_8_group_7370	-	-
PDT000771461.1	PDS000159487.32	SAMN15369380	environmental/other	cd_8_group_7370	-	-
PDT000774711.1	PDS000159487.32	SAMN15418186	clinical	cd_8_group_7370	-	-
PDT000814684.1	PDS000159487.32	SAMN15848278	clinical	cd_8_group_7370	-	-
PDT000904856.1	PDS000159487.32	SAMN16927739	clinical	cd_8_group_7370	-	-
PDT000970276.1	PDS000159487.32	SAMN18026030	clinical	cd_8_group_7370	-	-
PDT000978083.1	PDS000159487.32	SAMN18139475	clinical	cd_8_group_7370	-	-
PDT001090173.1	PDS000159487.32	SAMN20244069	clinical	cd_8_group_7370	-	-
PDT001115150.1	PDS000159487.32	SAMN20931583	clinical	cd_8_group_7370	-	-
PDT001122595.1	PDS000159487.32	SAMN21208762	clinical	cd_8_group_7370	-	-
PDT001164476.1	PDS000159487.32	SAMN22784565	environmental/other	cd_8_group_7370	-	-
PDT001349254.2	PDS000159487.32	SAMN29404807	environmental/other	cd_8_group_7370	-	-
PDT001367633.1	PDS000159487.32	SAMN29891290	clinical	cd_8_group_7370	-	-
PDT001425934.1	PDS000159487.32	SAMN30932997	clinical	cd_8_group_7370	-	-
PDT001468332.1	PDS000159487.32	SAMN31465265	clinical	cd_8_group_7370	-	-
PDT001659143.1	PDS000159487.32	SAMN33713874	environmental/other	cd_8_group_7370	-	-
PDT001737237.1	PDS000159487.32	SAMN35109969	clinical	cd_8_group_7370	-	-
PDT001785696.1	PDS000159487.32	SAMN35798655	clinical	cd_8_group_7370	-	-
PDT001836715.1	PDS000159487.32	SAMN36785252	clinical	cd_8_group_7370	-	-
PDT001890241.1	PDS000159487.32	SAMN37453977	clinical	cd_8_group_7370	-	-
PDT001908684.1	PDS000159487.32	SAMN37605200	environmental/other	cd_8_group_7370	-	-
PDT001952421.1	PDS000159487.32	SAMN37930615	environmental/other	cd_8_group_7370	-	-
PDT001952699.1	PDS000159487.32	SAMN37946754	clinical	cd_8_group_7370	-	-
PDT000207086.2	PDS000159487.32	SAMN06847855	clinical	cd_8_group_7370	cd_4_group_10091	cd_2_group_9170
PDT000207157.2	PDS000159487.32	SAMN06847856	clinical	cd_8_group_7370	cd_4_group_10091	cd_2_group_9170
PDT000213011.2	PDS000159487.32	SAMN07138507	clinical	cd_8_group_7370	cd_4_group_10091	cd_2_group_9170
PDT000318450.1	PDS000159487.32	SAMN08627952	clinical	cd_8_group_7370	cd_4_group_10091	cd_2_group_9170
PDT000237483.2	PDS000159487.32	SAMN07562183	clinical	cd_8_group_7370	cd_4_group_11701	-
PDT000645926.1	PDS000159487.32	SAMN13571021	clinical	cd_8_group_7370	cd_4_group_11701	-
PDT000233518.2	PDS000159487.32	SAMN07490540	clinical	cd_8_group_7370	cd_4_group_11701	cd_2_group_10602
PDT000233938.2	PDS000159487.32	SAMN07503370	clinical	cd_8_group_7370	cd_4_group_11701	cd_2_group_10602
PDT000240500.2	PDS000159487.32	SAMN07615629	clinical	cd_8_group_7370	cd_4_group_11701	cd_2_group_10602
PDT000454158.1	PDS000159487.32	SAMN10830613	clinical	cd_8_group_7370	cd_4_group_11701	cd_2_group_10602
PDT000318547.1	PDS000159487.32	SAMN09243222	clinical	cd_8_group_7370	cd_4_group_16540	cd_2_group_15063
PDT000387859.1	PDS000159487.32	SAMN10170682	clinical	cd_8_group_7370	cd_4_group_16540	cd_2_group_15063
PDT000324257.1	PDS000159487.32	SAMN09372586	environmental/other	cd_8_group_7370	cd_4_group_16876	-
PDT000440346.1	PDS000159487.32	SAMN10748828	clinical	cd_8_group_7370	cd_4_group_16876	-
PDT001607198.1	PDS000159487.32	SAMN33139506	environmental/other	cd_8_group_7370	cd_4_group_16876	-
PDT000366431.1	PDS000159487.32	SAMN09880513	clinical	cd_8_group_7370	cd_4_group_16876	cd_2_group_17684
PDT000389601.1	PDS000159487.32	SAMN10222488	environmental/other	cd_8_group_7370	cd_4_group_16876	cd_2_group_17684
PDT000556295.1	PDS000159487.32	SAMN12504951	clinical	cd_8_group_7370	cd_4_group_19605	-
PDT000600844.1	PDS000159487.32	SAMN12913371	clinical	cd_8_group_7370	cd_4_group_19605	-
PDT001424304.1	PDS000159487.32	SAMN30921286	clinical	cd_8_group_7370	cd_4_group_19605	-
PDT001963150.1	PDS000159487.32	SAMN38048116	clinical	cd_8_group_7370	cd_4_group_19605	-
PDT000376840.1	PDS000159487.32	SAMN10061303	clinical	cd_8_group_7370	cd_4_group_19605	cd_2_group_18007
PDT000407407.1	PDS000159487.32	SAMN10424634	clinical	cd_8_group_7370	cd_4_group_19605	cd_2_group_18007
PDT000410223.1	PDS000159487.32	SAMN10471183	clinical	cd_8_group_7370	cd_4_group_19605	cd_2_group_19491
PDT000573669.1	PDS000159487.32	SAMN12629286	clinical	cd_8_group_7370	cd_4_group_19605	cd_2_group_19491
PDT000582773.1	PDS000159487.32	SAMN12715384	clinical	cd_8_group_7370	cd_4_group_19605	cd_2_group_19491
PDT000584027.1	PDS000159487.32	SAMN12723775	clinical	cd_8_group_7370	cd_4_group_19605	cd_2_group_19491
PDT000584804.1	PDS000159487.32	SAMN12735362	clinical	cd_8_group_7370	cd_4_group_19605	cd_2_group_19491
PDT000589250.1	PDS000159487.32	SAMN12796964	clinical	cd_8_group_7370	cd_4_group_19605	cd_2_group_19491
PDT000594545.1	PDS000159487.32	SAMN12856361	clinical	cd_8_group_7370	cd_4_group_19605	cd_2_group_19491
PDT000598930.1	PDS000159487.32	SAMN12889249	clinical	cd_8_group_7370	cd_4_group_19605	cd_2_group_19491
PDT000604237.1	PDS000159487.32	SAMN13012275	clinical	cd_8_group_7370	cd_4_group_19605	cd_2_group_19491
PDT000608016.1	PDS000159487.32	SAMN13030840	clinical	cd_8_group_7370	cd_4_group_19605	cd_2_group_19491
PDT000610046.1	PDS000159487.32	SAMN13047652	clinical	cd_8_group_7370	cd_4_group_19605	cd_2_group_19491
PDT000611575.1	PDS000159487.32	SAMN13058686	clinical	cd_8_group_7370	cd_4_group_19605	cd_2_group_19491
PDT000611576.1	PDS000159487.32	SAMN13058682	clinical	cd_8_group_7370	cd_4_group_19605	cd_2_group_19491
PDT000611578.1	PDS000159487.32	SAMN13058681	clinical	cd_8_group_7370	cd_4_group_19605	cd_2_group_19491
PDT000611587.1	PDS000159487.32	SAMN13058799	clinical	cd_8_group_7370	cd_4_group_19605	cd_2_group_19491
PDT000616553.1	PDS000159487.32	SAMN13087339	clinical	cd_8_group_7370	cd_4_group_19605	cd_2_group_19491
PDT000620102.1	PDS000159487.32	SAMN13153271	clinical	cd_8_group_7370	cd_4_group_19605	cd_2_group_19491
PDT000622803.1	PDS000159487.32	SAMN13176275	clinical	cd_8_group_7370	cd_4_group_19605	cd_2_group_19491
PDT000634634.1	PDS000159487.32	SAMN13353676	clinical	cd_8_group_7370	cd_4_group_19605	cd_2_group_19491
PDT000649359.1	PDS000159487.32	SAMN13663197	environmental/other	cd_8_group_7370	cd_4_group_19605	cd_2_group_19491
PDT000656253.1	PDS000159487.32	SAMN13762573	clinical	cd_8_group_7370	cd_4_group_19605	cd_2_group_19491
PDT000891082.1	PDS000159487.32	SAMN16809856	clinical	cd_8_group_7370	cd_4_group_19605	cd_2_group_19491
PDT000412991.1	PDS000159487.32	SAMN10505536	clinical	cd_8_group_7370	cd_4_group_19605	cd_2_group_19589
PDT000509100.1	PDS000159487.32	SAMN11874898	clinical	cd_8_group_7370	cd_4_group_19605	cd_2_group_19589
PDT000580770.1	PDS000159487.32	SAMN12698994	clinical	cd_8_group_7370	cd_4_group_19605	cd_2_group_19589
PDT000682150.1	PDS000159487.32	SAMN14079057	clinical	cd_8_group_7370	cd_4_group_19605	cd_2_group_19589
PDT000841344.1	PDS000159487.32	SAMN16230177	clinical	cd_8_group_7370	cd_4_group_19605	cd_2_group_19589
PDT000576208.1	PDS000159487.32	SAMN12657342	clinical	cd_8_group_7370	cd_4_group_19605	cd_2_group_24522
PDT000665067.1	PDS000159487.32	SAMN13878882	clinical	cd_8_group_7370	cd_4_group_19605	cd_2_group_24522
PDT000466021.1	PDS000159487.32	SAMN10939609	clinical	cd_8_group_7370	cd_4_group_23204	-
PDT000836534.1	PDS000159487.32	SAMN16134327	clinical	cd_8_group_7370	cd_4_group_23204	cd_2_group_31818
PDT000881569.1	PDS000159487.32	SAMN16688220	clinical	cd_8_group_7370	cd_4_group_23204	cd_2_group_31818
PDT000883378.1	PDS000159487.32	SAMN16708492	clinical	cd_8_group_7370	cd_4_group_23204	cd_2_group_31818
PDT000540266.1	PDS000159487.32	SAMN12237560	clinical	cd_8_group_7370	cd_4_group_25111	cd_2_group_23382
PDT000841340.1	PDS000159487.32	SAMN16230171	clinical	cd_8_group_7370	cd_4_group_25111	cd_2_group_23382
PDT000939490.1	PDS000159487.32	SAMN17492948	clinical	cd_8_group_7370	cd_4_group_25111	cd_2_group_23382
PDT001182431.1	PDS000159487.32	SAMN23385275	environmental/other	cd_8_group_7370	cd_4_group_26042	-
PDT001729584.1	PDS000159487.32	SAMN35056851	clinical	cd_8_group_7370	cd_4_group_26042	-
PDT000568519.1	PDS000159487.32	SAMN12599807	clinical	cd_8_group_7370	cd_4_group_26042	cd_2_group_24231
PDT000572810.1	PDS000159487.32	SAMN12634969	clinical	cd_8_group_7370	cd_4_group_26042	cd_2_group_24231
PDT000948464.1	PDS000159487.32	SAMN17780910	clinical	cd_8_group_7370	cd_4_group_30148	-
PDT000683217.1	PDS000159487.32	SAMN14099816	environmental/other	cd_8_group_7370	cd_4_group_30148	cd_2_group_28130
PDT000793110.1	PDS000159487.32	SAMN15588143	clinical	cd_8_group_7370	cd_4_group_30148	cd_2_group_28130
PDT000836075.1	PDS000159487.32	SAMN16129678	clinical	cd_8_group_7370	cd_4_group_30148	cd_2_group_28130
PDT000842406.1	PDS000159487.32	SAMN16241285	clinical	cd_8_group_7370	cd_4_group_30148	cd_2_group_28130
PDT001097788.1	PDS000159487.32	SAMN20448309	environmental/other	cd_8_group_7370	cd_4_group_30148	cd_2_group_28130
PDT001877687.1	PDS000159487.32	SAMN37323897	clinical	cd_8_group_7370	cd_4_group_30148	cd_2_group_28130
PDT000724698.1	PDS000159487.32	SAMN14653848	clinical	cd_8_group_7370	cd_4_group_31221	-
PDT001025753.1	PDS000159487.32	SAMN19156866	clinical	cd_8_group_7370	cd_4_group_31221	-
PDT000841677.1	PDS000159487.32	SAMN16227111	environmental/other	cd_8_group_7370	cd_4_group_33930	cd_2_group_31962
PDT001118208.1	PDS000159487.32	SAMN21026944	environmental/other	cd_8_group_7370	cd_4_group_33930	cd_2_group_31962
PDT000965989.1	PDS000159487.32	SAMN17924379	clinical	cd_8_group_7370	cd_4_group_37162	-
PDT001016330.1	PDS000159487.32	SAMN18926434	clinical	cd_8_group_7370	cd_4_group_37162	-
PDT001162513.1	PDS000159487.32	SAMN22591637	environmental/other	cd_8_group_7370	cd_4_group_37162	-
PDT001408354.1	PDS000159487.32	SAMN30651261	environmental/other	cd_8_group_7370	cd_4_group_37162	-
PDT001088942.1	PDS000159487.32	SAMN20192748	clinical	cd_8_group_7370	cd_4_group_37162	cd_2_group_37644
PDT001106976.1	PDS000159487.32	SAMN20693863	clinical	cd_8_group_7370	cd_4_group_37162	cd_2_group_37644
PDT000993269.1	PDS000159487.32	SAMN18528728	clinical	cd_8_group_7370	cd_4_group_37789	cd_2_group_35742
PDT001093977.1	PDS000159487.32	SAMN20339996	clinical	cd_8_group_7370	cd_4_group_37789	cd_2_group_35742
PDT001103371.1	PDS000159487.32	SAMN20582918	clinical	cd_8_group_7370	cd_4_group_37789	cd_2_group_35742
PDT001150296.1	PDS000159487.32	SAMN22244844	clinical	cd_8_group_7370	cd_4_group_37789	cd_2_group_35742
PDT001249441.1	PDS000159487.32	SAMN25941585	clinical	cd_8_group_7370	cd_4_group_37789	cd_2_group_35742
PDT001103324.1	PDS000159487.32	SAMN20574981	clinical	cd_8_group_7370	cd_4_group_40173	cd_2_group_38156
PDT001103400.1	PDS000159487.32	SAMN20582912	clinical	cd_8_group_7370	cd_4_group_40173	cd_2_group_38156
PDT001105494.1	PDS000159487.32	SAMN20666156	clinical	cd_8_group_7370	cd_4_group_40173	cd_2_group_38156
PDT001113535.1	PDS000159487.32	SAMN20882127	clinical	cd_8_group_7370	cd_4_group_40173	cd_2_group_38156
PDT001109916.1	PDS000159487.32	SAMN20819060	environmental/other	cd_8_group_7370	cd_4_group_40459	-
PDT001220928.1	PDS000159487.32	SAMN24847789	clinical	cd_8_group_7370	cd_4_group_40459	-
PDT001150345.1	PDS000159487.32	SAMN22246110	clinical	cd_8_group_7370	cd_4_group_41833	cd_2_group_39849
PDT001167545.1	PDS000159487.32	SAMN22838901	clinical	cd_8_group_7370	cd_4_group_41833	cd_2_group_39849
PDT001187195.1	PDS000159487.32	SAMN23492777	clinical	cd_8_group_7370	cd_4_group_42972	-
PDT001452101.1	PDS000159487.32	SAMN31269703	clinical	cd_8_group_7370	cd_4_group_42972	-
PDT001475230.1	PDS000159487.32	SAMN31582200	clinical	cd_8_group_7370	cd_4_group_42972	-
PDT001198413.1	PDS000159487.32	SAMN23738078	environmental/other	cd_8_group_7370	cd_4_group_43253	cd_2_group_41200
PDT001198416.1	PDS000159487.32	SAMN23738077	environmental/other	cd_8_group_7370	cd_4_group_43253	cd_2_group_41200
PDT001353168.1	PDS000159487.32	SAMN29515889	clinical	cd_8_group_7370	cd_4_group_46429	cd_2_group_44572
PDT001353172.1	PDS000159487.32	SAMN29515895	clinical	cd_8_group_7370	cd_4_group_46429	cd_2_group_44572
PDT001396920.1	PDS000159487.32	SAMN30469570	environmental/other	cd_8_group_7370	cd_4_group_46429	cd_2_group_46090
PDT001425438.1	PDS000159487.32	SAMN30928221	clinical	cd_8_group_7370	cd_4_group_46429	cd_2_group_46090
PDT001354055.1	PDS000159487.32	SAMN29554841	clinical	cd_8_group_7370	cd_4_group_46454	cd_2_group_44607
PDT001947797.1	PDS000159487.32	SAMN37875469	clinical	cd_8_group_7370	cd_4_group_46454	cd_2_group_44607
PDT001390192.1	PDS000159487.32	SAMN30325362	clinical	cd_8_group_7370	cd_4_group_47490	cd_2_group_45689
PDT001427427.1	PDS000159487.32	SAMN30941603	environmental/other	cd_8_group_7370	cd_4_group_47490	cd_2_group_45689
PDT001450254.1	PDS000159487.32	SAMN31238256	clinical	cd_8_group_7370	cd_4_group_47490	cd_2_group_45689
PDT001514720.1	PDS000159487.32	SAMN32071063	clinical	cd_8_group_7370	cd_4_group_47490	cd_2_group_45689
PDT001611235.1	PDS000159487.32	SAMN33226699	clinical	cd_8_group_7370	cd_4_group_47490	cd_2_group_45689
PDT001650645.1	PDS000159487.32	SAMN33577273	clinical	cd_8_group_7370	cd_4_group_47490	cd_2_group_45689
PDT001809769.1	PDS000159487.32	SAMN36308194	clinical	cd_8_group_7370	cd_4_group_53102	cd_2_group_51755
PDT001809774.1	PDS000159487.32	SAMN36308190	clinical	cd_8_group_7370	cd_4_group_53102	cd_2_group_51755
PDT000385287.1	PDS000159487.32	SAMN10134235	clinical	cd_8_group_7370	cd_4_group_7156	cd_2_group_18433
PDT000415488.1	PDS000159487.32	SAMN10538018	clinical	cd_8_group_7370	cd_4_group_7156	cd_2_group_18433
PDT000913477.1	PDS000159487.32	SAMN17083230	environmental/other	cd_8_group_7370	cd_4_group_7156	cd_2_group_34114
PDT001092700.1	PDS000159487.32	SAMN20307210	clinical	cd_8_group_7370	cd_4_group_7156	cd_2_group_34114
PDT001106110.1	PDS000159487.32	SAMN20676062	clinical	cd_8_group_7370	cd_4_group_7156	cd_2_group_34114
PDT001109837.1	PDS000159487.32	SAMN20812900	clinical	cd_8_group_7370	cd_4_group_7156	cd_2_group_34114
PDT001110007.1	PDS000159487.32	SAMN20822624	clinical	cd_8_group_7370	cd_4_group_7156	cd_2_group_34114
PDT001113661.1	PDS000159487.32	SAMN20887909	clinical	cd_8_group_7370	cd_4_group_7156	cd_2_group_34114
PDT001118152.1	PDS000159487.32	SAMN21024464	clinical	cd_8_group_7370	cd_4_group_7156	cd_2_group_34114
PDT001119245.1	PDS000159487.32	SAMN21040091	clinical	cd_8_group_7370	cd_4_group_7156	cd_2_group_34114
PDT001365105.1	PDS000159487.32	SAMN29852260	clinical	cd_8_group_7370	cd_4_group_7156	cd_2_group_44954
PDT001377391.1	PDS000159487.32	SAMN30098245	clinical	cd_8_group_7370	cd_4_group_7156	cd_2_group_44954
PDT001455731.1	PDS000159487.32	SAMN31340342	clinical	cd_8_group_7370	cd_4_group_7156	cd_2_group_44954
PDT001456795.1	PDS000159487.32	SAMN31389213	clinical	cd_8_group_7370	cd_4_group_7156	cd_2_group_44954
PDT001551504.1	PDS000159487.32	SAMN32490673	clinical	cd_8_group_7370	cd_4_group_7156	cd_2_group_44954
PDT000148540.2	PDS000159487.32	SAMN05757197	environmental/other	cd_8_group_7370	cd_4_group_7156	cd_2_group_6441
PDT000213736.2	PDS000159487.32	SAMN07176289	clinical	cd_8_group_7370	cd_4_group_7156	cd_2_group_6441
PDT000148595.3	PDS000030981.158	SAMN05713741	environmental/other	cd_8_group_7371	cd_4_group_7158	cd_2_group_6443
PDT000148596.3	PDS000030981.158	SAMN05713740	environmental/other	cd_8_group_7371	cd_4_group_7158	cd_2_group_6443
PDT000148623.2	PDS000136282.2	SAMN05725743	clinical	cd_8_group_7372	cd_4_group_7159	cd_2_group_6444
PDT000149273.2	PDS000136282.2	SAMN05752002	clinical	cd_8_group_7372	cd_4_group_7159	cd_2_group_6444
PDT000226005.2	PDS000004424.41	SAMN07375252	clinical	cd_8_group_7373	-	-
PDT000367122.1	PDS000004424.41	SAMN09909052	clinical	cd_8_group_7373	-	-
PDT000148648.2	PDS000004424.41	SAMN05721537	environmental/other	cd_8_group_7373	cd_4_group_7160	cd_2_group_6445
PDT000148658.3	PDS000004424.41	SAMN05721535	environmental/other	cd_8_group_7373	cd_4_group_7160	cd_2_group_6445
PDT000148659.3	PDS000004424.41	SAMN05721536	environmental/other	cd_8_group_7373	cd_4_group_7160	cd_2_group_6445
PDT000148656.3	PDS000001250.124	SAMN05721598	environmental/other	cd_8_group_7374	cd_4_group_7161	cd_2_group_6446
PDT000244760.2	PDS000001250.124	SAMN07560047	environmental/other	cd_8_group_7374	cd_4_group_7161	cd_2_group_6446
PDT000177777.2	PDS000089910.537	SAMN06229951	environmental/other	cd_8_group_7375	-	-
PDT000193654.2	PDS000089910.537	SAMN06602878	environmental/other	cd_8_group_7375	-	-
PDT000225858.2	PDS000089910.537	SAMN07371038	environmental/other	cd_8_group_7375	-	-
PDT000247580.2	PDS000089910.537	SAMN07738611	environmental/other	cd_8_group_7375	-	-
PDT000248201.2	PDS000089910.537	SAMN07746392	environmental/other	cd_8_group_7375	-	-
PDT000268050.2	PDS000089910.537	SAMN08115134	environmental/other	cd_8_group_7375	-	-
PDT000274662.2	PDS000089910.537	SAMN08244054	environmental/other	cd_8_group_7375	-	-
PDT000281114.2	PDS000089910.537	SAMN08362357	environmental/other	cd_8_group_7375	-	-
PDT000283472.2	PDS000089910.537	SAMN08447596	environmental/other	cd_8_group_7375	-	-
PDT000294591.2	PDS000089910.537	SAMN08714120	environmental/other	cd_8_group_7375	-	-
PDT000303109.2	PDS000089910.537	SAMN08851670	environmental/other	cd_8_group_7375	-	-
PDT000303116.2	PDS000089910.537	SAMN08851676	environmental/other	cd_8_group_7375	-	-
PDT000305008.2	PDS000089910.537	SAMN08904779	environmental/other	cd_8_group_7375	-	-
PDT000311437.2	PDS000089910.537	SAMN09045367	environmental/other	cd_8_group_7375	-	-
PDT000313160.2	PDS000089910.537	SAMN09101142	clinical	cd_8_group_7375	-	-
PDT000313372.2	PDS000089910.537	SAMN09101796	environmental/other	cd_8_group_7375	-	-
PDT000317520.1	PDS000089910.537	SAMN09230381	environmental/other	cd_8_group_7375	-	-
PDT000323980.1	PDS000089910.537	SAMN09372390	environmental/other	cd_8_group_7375	-	-
PDT000337835.1	PDS000089910.537	SAMN09500975	environmental/other	cd_8_group_7375	-	-
PDT000357474.1	PDS000089910.537	SAMN09764466	environmental/other	cd_8_group_7375	-	-
PDT000372348.1	PDS000089910.537	SAMN09980165	environmental/other	cd_8_group_7375	-	-
PDT000387405.2	PDS000089910.537	SAMN10161389	environmental/other	cd_8_group_7375	-	-
PDT000388708.1	PDS000089910.537	SAMN10177802	clinical	cd_8_group_7375	-	-
PDT000390540.1	PDS000089910.537	SAMN10231683	environmental/other	cd_8_group_7375	-	-
PDT000395562.1	PDS000089910.537	SAMN10258749	environmental/other	cd_8_group_7375	-	-
PDT000399438.1	PDS000089910.537	SAMN10346528	environmental/other	cd_8_group_7375	-	-
PDT000399588.1	PDS000089910.537	SAMN10346703	environmental/other	cd_8_group_7375	-	-
PDT000403791.1	PDS000089910.537	SAMN10391091	environmental/other	cd_8_group_7375	-	-
PDT000409843.1	PDS000089910.537	SAMN10461421	environmental/other	cd_8_group_7375	-	-
PDT000417388.1	PDS000089910.537	SAMN10574788	environmental/other	cd_8_group_7375	-	-
PDT000417973.1	PDS000089910.537	SAMN10594794	environmental/other	cd_8_group_7375	-	-
PDT000466105.1	PDS000089910.537	SAMN10954088	environmental/other	cd_8_group_7375	-	-
PDT000467097.1	PDS000089910.537	SAMN10967904	environmental/other	cd_8_group_7375	-	-
PDT000467221.1	PDS000089910.537	SAMN10968470	environmental/other	cd_8_group_7375	-	-
PDT000469995.1	PDS000089910.537	SAMN11029587	environmental/other	cd_8_group_7375	-	-
PDT000479761.2	PDS000089910.537	SAMN11168311	environmental/other	cd_8_group_7375	-	-
PDT000487559.2	PDS000089910.537	SAMN11360879	environmental/other	cd_8_group_7375	-	-
PDT000487560.2	PDS000089910.537	SAMN11360872	environmental/other	cd_8_group_7375	-	-
PDT000488868.2	PDS000089910.537	SAMN11399021	environmental/other	cd_8_group_7375	-	-
PDT000497135.2	PDS000089910.537	SAMN11553531	environmental/other	cd_8_group_7375	-	-
PDT000504761.2	PDS000089910.537	SAMN11811374	environmental/other	cd_8_group_7375	-	-
PDT000504768.1	PDS000089910.537	SAMN11811366	environmental/other	cd_8_group_7375	-	-
PDT000505238.2	PDS000089910.537	SAMN11843895	environmental/other	cd_8_group_7375	-	-
PDT000505538.2	PDS000089910.537	SAMN11860649	environmental/other	cd_8_group_7375	-	-
PDT000545086.1	PDS000089910.537	SAMN12289438	environmental/other	cd_8_group_7375	-	-
PDT000550471.1	PDS000089910.537	SAMN12360300	environmental/other	cd_8_group_7375	-	-
PDT000550473.1	PDS000089910.537	SAMN12360298	environmental/other	cd_8_group_7375	-	-
PDT000574912.1	PDS000089910.537	SAMN12628436	environmental/other	cd_8_group_7375	-	-
PDT000594094.1	PDS000089910.537	SAMN12842891	environmental/other	cd_8_group_7375	-	-
PDT000597521.1	PDS000089910.537	SAMN12876062	environmental/other	cd_8_group_7375	-	-
PDT000599661.1	PDS000089910.537	SAMN12897355	environmental/other	cd_8_group_7375	-	-
PDT000600772.1	PDS000089910.537	SAMN12883766	environmental/other	cd_8_group_7375	-	-
PDT000602828.1	PDS000089910.537	SAMN12995072	environmental/other	cd_8_group_7375	-	-
PDT000608694.1	PDS000089910.537	SAMN13032355	environmental/other	cd_8_group_7375	-	-
PDT000610948.1	PDS000089910.537	SAMN13054500	environmental/other	cd_8_group_7375	-	-
PDT000637513.1	PDS000089910.537	SAMN13413393	environmental/other	cd_8_group_7375	-	-
PDT000651978.1	PDS000089910.537	SAMN13703474	clinical	cd_8_group_7375	-	-
PDT000654645.1	PDS000089910.537	SAMN13721880	environmental/other	cd_8_group_7375	-	-
PDT000678742.1	PDS000089910.537	SAMN14007551	environmental/other	cd_8_group_7375	-	-
PDT000712501.1	PDS000089910.537	SAMN14428856	environmental/other	cd_8_group_7375	-	-
PDT000720874.1	PDS000089910.537	SAMN14560068	environmental/other	cd_8_group_7375	-	-
PDT000737502.1	PDS000089910.537	SAMN14939601	environmental/other	cd_8_group_7375	-	-
PDT000742230.1	PDS000089910.537	SAMN12897351	environmental/other	cd_8_group_7375	-	-
PDT000762695.1	PDS000089910.537	SAMN15187451	environmental/other	cd_8_group_7375	-	-
PDT000816980.1	PDS000089910.537	SAMN15860597	environmental/other	cd_8_group_7375	-	-
PDT000857607.1	PDS000089910.537	SAMN16396545	clinical	cd_8_group_7375	-	-
PDT000888756.1	PDS000089910.537	SAMN16776539	clinical	cd_8_group_7375	-	-
PDT000935862.1	PDS000089910.537	SAMN17360657	environmental/other	cd_8_group_7375	-	-
PDT000949371.1	PDS000089910.537	SAMN17800041	environmental/other	cd_8_group_7375	-	-
PDT001000265.1	PDS000089910.537	SAMN18620505	environmental/other	cd_8_group_7375	-	-
PDT001007174.1	PDS000089910.537	SAMN18754257	environmental/other	cd_8_group_7375	-	-
PDT001016118.1	PDS000089910.537	SAMN18918185	environmental/other	cd_8_group_7375	-	-
PDT001078138.1	PDS000089910.537	SAMN19896581	environmental/other	cd_8_group_7375	-	-
PDT001101482.1	PDS000089910.537	SAMN20523540	environmental/other	cd_8_group_7375	-	-
PDT001125113.1	PDS000089910.537	SAMN21250611	environmental/other	cd_8_group_7375	-	-
PDT001164418.1	PDS000089910.537	SAMN22781205	environmental/other	cd_8_group_7375	-	-
PDT001212487.1	PDS000089910.537	SAMN24441124	environmental/other	cd_8_group_7375	-	-
PDT001290488.1	PDS000089910.537	SAMN27629757	clinical	cd_8_group_7375	-	-
PDT001322885.1	PDS000089910.537	SAMN28875138	environmental/other	cd_8_group_7375	-	-
PDT001350715.1	PDS000089910.537	SAMN29446190	environmental/other	cd_8_group_7375	-	-
PDT001395915.1	PDS000089910.537	SAMN30438419	environmental/other	cd_8_group_7375	-	-
PDT001404359.1	PDS000089910.537	SAMN30559872	environmental/other	cd_8_group_7375	-	-
PDT001420279.1	PDS000089910.537	SAMN30901704	environmental/other	cd_8_group_7375	-	-
PDT001445772.1	PDS000089910.537	SAMN31208380	environmental/other	cd_8_group_7375	-	-
PDT001464746.1	PDS000089910.537	SAMN31428019	environmental/other	cd_8_group_7375	-	-
PDT001486796.1	PDS000089910.537	SAMN31747271	environmental/other	cd_8_group_7375	-	-
PDT001597569.1	PDS000089910.537	SAMN32963570	clinical	cd_8_group_7375	-	-
PDT001662204.1	PDS000089910.537	SAMN33786782	environmental/other	cd_8_group_7375	-	-
PDT001860041.1	PDS000089910.537	SAMN37127849	environmental/other	cd_8_group_7375	-	-
PDT001912366.1	PDS000089910.537	SAMN37658823	environmental/other	cd_8_group_7375	-	-
PDT000211298.2	PDS000089910.537	SAMN07152165	environmental/other	cd_8_group_7375	cd_4_group_10232	-
PDT000232389.2	PDS000089910.537	SAMN07455443	clinical	cd_8_group_7375	cd_4_group_10232	-
PDT000268817.2	PDS000089910.537	SAMN08130153	environmental/other	cd_8_group_7375	cd_4_group_13834	-
PDT000305019.2	PDS000089910.537	SAMN08904784	environmental/other	cd_8_group_7375	cd_4_group_13834	-
PDT000296239.2	PDS000089910.537	SAMN08767381	environmental/other	cd_8_group_7375	cd_4_group_15065	-
PDT000490421.1	PDS000089910.537	SAMN11419441	clinical	cd_8_group_7375	cd_4_group_15065	-
PDT000355116.1	PDS000089910.537	SAMN09730283	environmental/other	cd_8_group_7375	cd_4_group_15065	cd_2_group_17298
PDT000357486.1	PDS000089910.537	SAMN09764444	environmental/other	cd_8_group_7375	cd_4_group_15065	cd_2_group_17298
PDT000365686.1	PDS000089910.537	SAMN09866589	environmental/other	cd_8_group_7375	cd_4_group_15065	cd_2_group_17298
PDT000305772.2	PDS000089910.537	SAMN08929367	environmental/other	cd_8_group_7375	cd_4_group_15718	-
PDT000399429.1	PDS000089910.537	SAMN10346681	environmental/other	cd_8_group_7375	cd_4_group_15718	-
PDT000330375.1	PDS000089910.537	SAMN09430576	environmental/other	cd_8_group_7375	cd_4_group_17380	-
PDT000353862.1	PDS000089910.537	SAMN09722771	clinical	cd_8_group_7375	cd_4_group_17380	-
PDT000409352.1	PDS000089910.537	SAMN10450684	clinical	cd_8_group_7375	cd_4_group_17380	-
PDT000337150.1	PDS000089910.537	SAMN09489342	environmental/other	cd_8_group_7375	cd_4_group_17878	-
PDT000478211.1	PDS000089910.537	SAMN11130454	clinical	cd_8_group_7375	cd_4_group_17878	-
PDT000510739.1	PDS000089910.537	SAMN11912953	environmental/other	cd_8_group_7375	cd_4_group_17878	-
PDT000593864.1	PDS000089910.537	SAMN12842829	environmental/other	cd_8_group_7375	cd_4_group_17878	-
PDT000657070.1	PDS000089910.537	SAMN13808818	environmental/other	cd_8_group_7375	cd_4_group_17878	-
PDT000565737.1	PDS000089910.537	SAMN12587088	environmental/other	cd_8_group_7375	cd_4_group_17878	cd_2_group_24169
PDT000565744.1	PDS000089910.537	SAMN12587089	environmental/other	cd_8_group_7375	cd_4_group_17878	cd_2_group_24169
PDT000601916.1	PDS000089910.537	SAMN12924394	environmental/other	cd_8_group_7375	cd_4_group_23536	-
PDT000478898.1	PDS000089910.537	SAMN11149803	clinical	cd_8_group_7375	cd_4_group_23536	cd_2_group_21836
PDT000518375.1	PDS000089910.537	SAMN11968056	environmental/other	cd_8_group_7375	cd_4_group_23536	cd_2_group_21836
PDT000482056.2	PDS000089910.537	SAMN11246965	environmental/other	cd_8_group_7375	cd_4_group_23681	cd_2_group_21985
PDT000505114.1	PDS000089910.537	SAMN11835625	environmental/other	cd_8_group_7375	cd_4_group_23681	cd_2_group_21985
PDT000485438.2	PDS000089910.537	SAMN11318685	environmental/other	cd_8_group_7375	cd_4_group_23785	-
PDT000901103.1	PDS000089910.537	SAMN16956013	environmental/other	cd_8_group_7375	cd_4_group_23785	-
PDT000550470.1	PDS000089910.537	SAMN12360299	environmental/other	cd_8_group_7375	cd_4_group_25533	cd_2_group_23780
PDT001126003.1	PDS000089910.537	SAMN20360261	environmental/other	cd_8_group_7375	cd_4_group_25533	cd_2_group_23780
PDT000593961.1	PDS000089910.537	SAMN12843016	environmental/other	cd_8_group_7375	cd_4_group_26995	cd_2_group_25138
PDT000593962.1	PDS000089910.537	SAMN12843015	environmental/other	cd_8_group_7375	cd_4_group_26995	cd_2_group_25138
PDT000594332.1	PDS000089910.537	SAMN12850898	environmental/other	cd_8_group_7375	cd_4_group_27020	cd_2_group_25160
PDT001048835.1	PDS000089910.537	SAMN19372086	environmental/other	cd_8_group_7375	cd_4_group_27020	cd_2_group_25160
PDT000602105.1	PDS000089910.537	SAMN12925427	environmental/other	cd_8_group_7375	cd_4_group_27334	cd_2_group_25470
PDT000826733.1	PDS000089910.537	SAMN15946898	environmental/other	cd_8_group_7375	cd_4_group_27334	cd_2_group_25470
PDT000997234.1	PDS000089910.537	SAMN18590499	clinical	cd_8_group_7375	cd_4_group_28030	-
PDT000620787.1	PDS000089910.537	SAMN13162594	clinical	cd_8_group_7375	cd_4_group_28030	cd_2_group_26120
PDT001072710.1	PDS000089910.537	SAMN19777448	clinical	cd_8_group_7375	cd_4_group_28030	cd_2_group_26120
PDT000643431.1	PDS000089910.537	SAMN13540591	environmental/other	cd_8_group_7375	cd_4_group_28707	cd_2_group_26807
PDT001048818.1	PDS000089910.537	SAMN19372103	environmental/other	cd_8_group_7375	cd_4_group_28707	cd_2_group_26807
PDT000728738.1	PDS000089910.537	SAMN14755093	environmental/other	cd_8_group_7375	cd_4_group_31284	cd_2_group_29271
PDT000728739.1	PDS000089910.537	SAMN14755092	environmental/other	cd_8_group_7375	cd_4_group_31284	cd_2_group_29271
PDT000769349.1	PDS000089910.537	SAMN15327122	environmental/other	cd_8_group_7375	cd_4_group_32122	-
PDT001410664.1	PDS000089910.537	SAMN30689784	environmental/other	cd_8_group_7375	cd_4_group_32122	-
PDT000922376.1	PDS000089910.537	SAMN17142165	environmental/other	cd_8_group_7375	cd_4_group_36379	-
PDT001070987.1	PDS000089910.537	SAMN19715593	environmental/other	cd_8_group_7375	cd_4_group_36379	-
PDT000949379.1	PDS000089910.537	SAMN17801780	clinical	cd_8_group_7375	cd_4_group_37052	-
PDT000949382.1	PDS000089910.537	SAMN17801777	clinical	cd_8_group_7375	cd_4_group_37052	-
PDT001397969.1	PDS000089910.537	SAMN30498499	environmental/other	cd_8_group_7375	cd_4_group_46825	-
PDT001548541.1	PDS000089910.537	SAMN32408211	environmental/other	cd_8_group_7375	cd_4_group_46825	-
PDT001734626.1	PDS000089910.537	SAMN35085431	clinical	cd_8_group_7375	cd_4_group_46825	-
PDT001368047.1	PDS000089910.537	SAMN29911469	environmental/other	cd_8_group_7375	cd_4_group_46825	cd_2_group_45004
PDT001392426.1	PDS000089910.537	SAMN30379450	environmental/other	cd_8_group_7375	cd_4_group_46825	cd_2_group_45004
PDT001436356.1	PDS000089910.537	SAMN31075567	environmental/other	cd_8_group_7375	cd_4_group_46825	cd_2_group_45004
PDT001582076.1	PDS000089910.537	SAMN32798050	environmental/other	cd_8_group_7375	cd_4_group_46825	cd_2_group_45004
PDT001700694.1	PDS000089910.537	SAMN34354148	environmental/other	cd_8_group_7375	cd_4_group_46825	cd_2_group_45004
PDT001791765.1	PDS000089910.537	SAMN36000508	environmental/other	cd_8_group_7375	cd_4_group_53032	-
PDT002000418.1	PDS000089910.537	SAMN38413760	environmental/other	cd_8_group_7375	cd_4_group_53032	-
PDT000244056.2	PDS000089910.537	SAMN07703171	environmental/other	cd_8_group_7375	cd_4_group_7162	-
PDT000269863.2	PDS000089910.537	SAMN08141492	environmental/other	cd_8_group_7375	cd_4_group_7162	-
PDT000274699.2	PDS000089910.537	SAMN08245554	environmental/other	cd_8_group_7375	cd_4_group_7162	-
PDT000274877.2	PDS000089910.537	SAMN08272751	environmental/other	cd_8_group_7375	cd_4_group_7162	-
PDT000323865.1	PDS000089910.537	SAMN09360769	clinical	cd_8_group_7375	cd_4_group_7162	-
PDT000355630.1	PDS000089910.537	SAMN09727467	environmental/other	cd_8_group_7375	cd_4_group_7162	-
PDT000730512.1	PDS000089910.537	SAMN14832263	clinical	cd_8_group_7375	cd_4_group_7162	-
PDT000548900.1	PDS000089910.537	SAMN12358306	environmental/other	cd_8_group_7375	cd_4_group_7162	cd_2_group_23699
PDT000655274.1	PDS000089910.537	SAMN13738890	environmental/other	cd_8_group_7375	cd_4_group_7162	cd_2_group_23699
PDT000148675.2	PDS000089910.537	SAMN05763244	environmental/other	cd_8_group_7375	cd_4_group_7162	cd_2_group_6447
PDT000174265.2	PDS000089910.537	SAMN06175405	environmental/other	cd_8_group_7375	cd_4_group_7162	cd_2_group_6447
PDT000313066.2	PDS000089910.537	SAMN08291459	environmental/other	cd_8_group_7375	cd_4_group_7162	cd_2_group_6447
PDT000337191.1	PDS000089910.537	SAMN09489578	environmental/other	cd_8_group_7375	cd_4_group_7162	cd_2_group_6447
PDT000337875.1	PDS000089910.537	SAMN09500989	environmental/other	cd_8_group_7375	cd_4_group_7162	cd_2_group_6447
PDT000376990.1	PDS000089910.537	SAMN10064135	environmental/other	cd_8_group_7375	cd_4_group_7162	cd_2_group_6447
PDT000407184.1	PDS000089910.537	SAMN10424419	clinical	cd_8_group_7375	cd_4_group_7162	cd_2_group_6447
PDT000258759.2	PDS000089910.537	SAMN07843323	environmental/other	cd_8_group_7375	cd_4_group_7546	-
PDT000274698.2	PDS000089910.537	SAMN08245551	environmental/other	cd_8_group_7375	cd_4_group_7546	-
PDT000324554.1	PDS000089910.537	SAMN09375251	environmental/other	cd_8_group_7375	cd_4_group_7546	-
PDT000467199.2	PDS000089910.537	SAMN10968478	environmental/other	cd_8_group_7375	cd_4_group_7546	-
PDT000372349.1	PDS000089910.537	SAMN09980171	environmental/other	cd_8_group_7375	cd_4_group_7546	cd_2_group_17863
PDT000375119.1	PDS000089910.537	SAMN10037088	clinical	cd_8_group_7375	cd_4_group_7546	cd_2_group_17863
PDT000156458.2	PDS000089910.537	SAMN05977912	environmental/other	cd_8_group_7375	cd_4_group_7546	cd_2_group_6823
PDT000168023.2	PDS000089910.537	SAMN06116058	environmental/other	cd_8_group_7375	cd_4_group_7546	cd_2_group_6823
PDT000247579.2	PDS000089910.537	SAMN07738614	environmental/other	cd_8_group_7375	cd_4_group_7546	cd_2_group_6823
PDT000148710.2	PDS000007864.3	SAMN05545190	environmental/other	cd_8_group_7376	cd_4_group_7163	-
PDT000148711.2	PDS000007864.3	SAMN05545189	environmental/other	cd_8_group_7376	cd_4_group_7163	-
PDT000148788.2	PDS000030865.1	SAMN03577057	environmental/other	cd_8_group_7377	-	-
PDT000148772.2	PDS000030865.1	SAMN03577041	environmental/other	cd_8_group_7377	cd_4_group_7164	-
PDT000148789.2	PDS000030865.1	SAMN03577058	environmental/other	cd_8_group_7377	cd_4_group_7164	cd_2_group_6451
PDT000148790.2	PDS000030865.1	SAMN03577059	environmental/other	cd_8_group_7377	cd_4_group_7164	cd_2_group_6451
PDT000148791.2	PDS000030865.1	SAMN03577060	environmental/other	cd_8_group_7377	cd_4_group_7164	cd_2_group_6452
PDT000148792.2	PDS000030865.1	SAMN03577061	environmental/other	cd_8_group_7377	cd_4_group_7164	cd_2_group_6452
PDT000148793.2	PDS000030865.1	SAMN03577062	environmental/other	cd_8_group_7377	cd_4_group_7164	cd_2_group_6452
PDT000148779.2	PDS000030882.1	SAMN03577048	environmental/other	cd_8_group_7378	cd_4_group_7166	cd_2_group_6449
PDT000148780.2	PDS000030882.1	SAMN03577049	environmental/other	cd_8_group_7378	cd_4_group_7166	cd_2_group_6449
PDT000148781.2	PDS000030882.1	SAMN03577050	clinical	cd_8_group_7378	cd_4_group_7166	cd_2_group_6449
PDT000148782.2	PDS000003753.13	SAMN03577051	environmental/other	cd_8_group_7379	cd_4_group_7167	cd_2_group_6450
PDT000148783.2	PDS000003753.13	SAMN03577052	environmental/other	cd_8_group_7379	cd_4_group_7167	cd_2_group_6450
PDT000148784.2	PDS000003753.13	SAMN03577053	environmental/other	cd_8_group_7379	cd_4_group_7167	cd_2_group_6450
PDT000148785.2	PDS000003753.13	SAMN03577054	environmental/other	cd_8_group_7379	cd_4_group_7167	cd_2_group_6450
PDT000148786.2	PDS000003753.13	SAMN03577055	environmental/other	cd_8_group_7379	cd_4_group_7167	cd_2_group_6450
PDT000171958.2	PDS000076604.512	SAMN06133228	clinical	cd_8_group_738	-	-
PDT000179288.2	PDS000076604.512	SAMN06236532	clinical	cd_8_group_738	-	-
PDT000231751.2	PDS000076604.512	SAMN07439611	clinical	cd_8_group_738	-	-
PDT000254273.2	PDS000076604.512	SAMN07790195	clinical	cd_8_group_738	-	-
PDT000319533.1	PDS000076604.512	SAMN09260948	clinical	cd_8_group_738	-	-
PDT000360217.1	PDS000076604.512	SAMN09785195	clinical	cd_8_group_738	-	-
PDT000376858.1	PDS000076604.512	SAMN10061333	clinical	cd_8_group_738	-	-
PDT000428473.1	PDS000076604.512	SAMN10663767	environmental/other	cd_8_group_738	-	-
PDT000977371.1	PDS000076604.512	SAMN18130548	clinical	cd_8_group_738	-	-
PDT001475527.1	PDS000076604.512	SAMN31592498	clinical	cd_8_group_738	-	-
PDT001585358.1	PDS000076604.512	SAMN32860178	environmental/other	cd_8_group_738	-	-
PDT000003592.4	PDS000076604.512	SAMN01902419	environmental/other	cd_8_group_738	cd_4_group_666	cd_2_group_574
PDT000100396.1	PDS000076604.512	SAMN02699328	environmental/other	cd_8_group_738	cd_4_group_666	cd_2_group_574
PDT000211347.2	PDS000076604.512	SAMN06971782	clinical	cd_8_group_738	cd_4_group_6893	-
PDT000222405.2	PDS000076604.512	SAMN07286167	clinical	cd_8_group_738	cd_4_group_6893	-
PDT000227251.2	PDS000076604.512	SAMN07374651	clinical	cd_8_group_738	cd_4_group_6893	-
PDT000230357.2	PDS000076604.512	SAMN07376733	clinical	cd_8_group_738	cd_4_group_6893	-
PDT000230457.2	PDS000076604.512	SAMN07419994	clinical	cd_8_group_738	cd_4_group_6893	-
PDT000260319.2	PDS000076604.512	SAMN07960440	clinical	cd_8_group_738	cd_4_group_6893	-
PDT000311033.2	PDS000076604.512	SAMN09011621	clinical	cd_8_group_738	cd_4_group_6893	-
PDT000386048.1	PDS000076604.512	SAMN10139123	clinical	cd_8_group_738	cd_4_group_6893	-
PDT000502767.1	PDS000076604.512	SAMN11660564	clinical	cd_8_group_738	cd_4_group_6893	-
PDT000581039.1	PDS000076604.512	SAMN12702181	clinical	cd_8_group_738	cd_4_group_6893	-
PDT000649318.1	PDS000076604.512	SAMN13660177	environmental/other	cd_8_group_738	cd_4_group_6893	cd_2_group_26980
PDT000878133.1	PDS000076604.512	SAMN16650840	environmental/other	cd_8_group_738	cd_4_group_6893	cd_2_group_26980
PDT000939817.1	PDS000076604.512	SAMN17505736	environmental/other	cd_8_group_738	cd_4_group_6893	cd_2_group_26980
PDT001218412.1	PDS000076604.512	SAMN24724741	environmental/other	cd_8_group_738	cd_4_group_6893	cd_2_group_26980
PDT000139770.2	PDS000076604.512	SAMN05416499	environmental/other	cd_8_group_738	cd_4_group_6893	cd_2_group_6168
PDT000139776.2	PDS000076604.512	SAMN05416505	environmental/other	cd_8_group_738	cd_4_group_6893	cd_2_group_6168
PDT000163111.3	PDS000076604.512	SAMN06045437	clinical	cd_8_group_738	cd_4_group_6893	cd_2_group_6168
PDT000163749.2	PDS000076604.512	SAMN06065909	clinical	cd_8_group_738	cd_4_group_6893	cd_2_group_6168
PDT000171476.2	PDS000076604.512	SAMN06128992	environmental/other	cd_8_group_738	cd_4_group_6893	cd_2_group_6168
PDT000171477.2	PDS000076604.512	SAMN06128991	environmental/other	cd_8_group_738	cd_4_group_6893	cd_2_group_6168
PDT000179290.2	PDS000076604.512	SAMN06236533	clinical	cd_8_group_738	cd_4_group_6893	cd_2_group_6168
PDT000214915.2	PDS000076604.512	SAMN07173264	clinical	cd_8_group_738	cd_4_group_6893	cd_2_group_6168
PDT000215491.2	PDS000076604.512	SAMN07184790	clinical	cd_8_group_738	cd_4_group_6893	cd_2_group_6168
PDT000217288.2	PDS000076604.512	SAMN07195134	clinical	cd_8_group_738	cd_4_group_6893	cd_2_group_6168
PDT000220741.2	PDS000076604.512	SAMN07258760	clinical	cd_8_group_738	cd_4_group_6893	cd_2_group_6168
PDT000222407.2	PDS000076604.512	SAMN07286145	clinical	cd_8_group_738	cd_4_group_6893	cd_2_group_6168
PDT000222524.2	PDS000076604.512	SAMN07279531	clinical	cd_8_group_738	cd_4_group_6893	cd_2_group_6168
PDT000225091.2	PDS000076604.512	SAMN07342354	clinical	cd_8_group_738	cd_4_group_6893	cd_2_group_6168
PDT000225972.2	PDS000076604.512	SAMN07349902	clinical	cd_8_group_738	cd_4_group_6893	cd_2_group_6168
PDT000226698.2	PDS000076604.512	SAMN07358476	clinical	cd_8_group_738	cd_4_group_6893	cd_2_group_6168
PDT000226887.2	PDS000076604.512	SAMN07358475	clinical	cd_8_group_738	cd_4_group_6893	cd_2_group_6168
PDT000227003.2	PDS000076604.512	SAMN07375743	clinical	cd_8_group_738	cd_4_group_6893	cd_2_group_6168
PDT000230123.2	PDS000076604.512	SAMN07414468	environmental/other	cd_8_group_738	cd_4_group_6893	cd_2_group_6168
PDT000231484.2	PDS000076604.512	SAMN07451856	clinical	cd_8_group_738	cd_4_group_6893	cd_2_group_6168
PDT000232489.2	PDS000076604.512	SAMN07450754	clinical	cd_8_group_738	cd_4_group_6893	cd_2_group_6168
PDT000232639.2	PDS000076604.512	SAMN07457398	clinical	cd_8_group_738	cd_4_group_6893	cd_2_group_6168
PDT000234871.2	PDS000076604.512	SAMN07484760	environmental/other	cd_8_group_738	cd_4_group_6893	cd_2_group_6168
PDT000235812.2	PDS000076604.512	SAMN07523096	clinical	cd_8_group_738	cd_4_group_6893	cd_2_group_6168
PDT000235857.2	PDS000076604.512	SAMN07526017	clinical	cd_8_group_738	cd_4_group_6893	cd_2_group_6168
PDT000239965.2	PDS000076604.512	SAMN07597641	clinical	cd_8_group_738	cd_4_group_6893	cd_2_group_6168
PDT000240362.2	PDS000076604.512	SAMN07606087	clinical	cd_8_group_738	cd_4_group_6893	cd_2_group_6168
PDT000241409.2	PDS000076604.512	SAMN07634114	clinical	cd_8_group_738	cd_4_group_6893	cd_2_group_6168
PDT000241459.2	PDS000076604.512	SAMN07624156	clinical	cd_8_group_738	cd_4_group_6893	cd_2_group_6168
PDT000241646.2	PDS000076604.512	SAMN07671993	environmental/other	cd_8_group_738	cd_4_group_6893	cd_2_group_6168
PDT000244668.2	PDS000076604.512	SAMN07693338	clinical	cd_8_group_738	cd_4_group_6893	cd_2_group_6168
PDT000249398.2	PDS000076604.512	SAMN07739577	clinical	cd_8_group_738	cd_4_group_6893	cd_2_group_6168
PDT000253329.2	PDS000076604.512	SAMN07782481	clinical	cd_8_group_738	cd_4_group_6893	cd_2_group_6168
PDT000260575.2	PDS000076604.512	SAMN07974200	environmental/other	cd_8_group_738	cd_4_group_6893	cd_2_group_6168
PDT000264099.2	PDS000076604.512	SAMN07981876	clinical	cd_8_group_738	cd_4_group_6893	cd_2_group_6168
PDT000264103.2	PDS000076604.512	SAMN07981880	clinical	cd_8_group_738	cd_4_group_6893	cd_2_group_6168
PDT000266055.2	PDS000076604.512	SAMN07709886	environmental/other	cd_8_group_738	cd_4_group_6893	cd_2_group_6168
PDT000266181.2	PDS000076604.512	SAMN08040090	clinical	cd_8_group_738	cd_4_group_6893	cd_2_group_6168
PDT000269116.2	PDS000076604.512	SAMN08114168	environmental/other	cd_8_group_738	cd_4_group_6893	cd_2_group_6168
PDT000275621.2	PDS000076604.512	SAMN08286446	clinical	cd_8_group_738	cd_4_group_6893	cd_2_group_6168
PDT000283323.2	PDS000076604.512	SAMN08446061	clinical	cd_8_group_738	cd_4_group_6893	cd_2_group_6168
PDT000296485.2	PDS000076604.512	SAMN08772950	clinical	cd_8_group_738	cd_4_group_6893	cd_2_group_6168
PDT000296881.2	PDS000076604.512	SAMN08773518	clinical	cd_8_group_738	cd_4_group_6893	cd_2_group_6168
PDT000307793.2	PDS000076604.512	SAMN08964201	clinical	cd_8_group_738	cd_4_group_6893	cd_2_group_6168
PDT000311599.2	PDS000076604.512	SAMN09070788	clinical	cd_8_group_738	cd_4_group_6893	cd_2_group_6168
PDT000315220.2	PDS000076604.512	SAMN09213325	clinical	cd_8_group_738	cd_4_group_6893	cd_2_group_6168
PDT000315999.1	PDS000076604.512	SAMN09221858	clinical	cd_8_group_738	cd_4_group_6893	cd_2_group_6168
PDT000316340.1	PDS000076604.512	SAMN09223367	clinical	cd_8_group_738	cd_4_group_6893	cd_2_group_6168
PDT000338336.1	PDS000076604.512	SAMN09513277	clinical	cd_8_group_738	cd_4_group_6893	cd_2_group_6168
PDT000360220.1	PDS000076604.512	SAMN09785203	clinical	cd_8_group_738	cd_4_group_6893	cd_2_group_6168
PDT000360225.1	PDS000076604.512	SAMN09785194	clinical	cd_8_group_738	cd_4_group_6893	cd_2_group_6168
PDT000374836.1	PDS000076604.512	SAMN10023678	clinical	cd_8_group_738	cd_4_group_6893	cd_2_group_6168
PDT000392240.1	PDS000076604.512	SAMN10251270	clinical	cd_8_group_738	cd_4_group_6893	cd_2_group_6168
PDT000392369.1	PDS000076604.512	SAMN10252311	clinical	cd_8_group_738	cd_4_group_6893	cd_2_group_6168
PDT000396440.1	PDS000076604.512	SAMN10293119	clinical	cd_8_group_738	cd_4_group_6893	cd_2_group_6168
PDT000538249.1	PDS000076604.512	SAMN12211886	clinical	cd_8_group_738	cd_4_group_6893	cd_2_group_6168
PDT000563590.1	PDS000076604.512	SAMN12568558	clinical	cd_8_group_738	cd_4_group_6893	cd_2_group_6168
PDT000651537.1	PDS000076604.512	SAMN13700303	clinical	cd_8_group_738	cd_4_group_6893	cd_2_group_6168
PDT000870800.1	PDS000076604.512	SAMN16582273	clinical	cd_8_group_738	cd_4_group_6893	cd_2_group_6168
PDT000904747.1	PDS000076604.512	SAMN16961811	clinical	cd_8_group_738	cd_4_group_6893	cd_2_group_6168
PDT000919803.1	PDS000076604.512	SAMN17129556	clinical	cd_8_group_738	cd_4_group_6893	cd_2_group_6168
PDT000985908.1	PDS000076604.512	SAMN18148756	clinical	cd_8_group_738	cd_4_group_6893	cd_2_group_6168
PDT001071569.1	PDS000076604.512	SAMN19730541	clinical	cd_8_group_738	cd_4_group_6893	cd_2_group_6168
PDT001335762.1	PDS000076604.512	SAMN29209923	clinical	cd_8_group_738	cd_4_group_6893	cd_2_group_6168
PDT001374479.1	PDS000076604.512	SAMN30056209	clinical	cd_8_group_738	cd_4_group_6893	cd_2_group_6168
PDT000148794.3	PDS000047466.1	SAMN03577063	environmental/other	cd_8_group_7380	cd_4_group_7168	cd_2_group_6453
PDT000148796.2	PDS000047466.1	SAMN03577065	environmental/other	cd_8_group_7380	cd_4_group_7168	cd_2_group_6453
PDT000148797.2	PDS000030879.1	SAMN03577066	environmental/other	cd_8_group_7381	cd_4_group_7169	cd_2_group_6454
PDT000148798.2	PDS000030879.1	SAMN03577067	environmental/other	cd_8_group_7381	cd_4_group_7169	cd_2_group_6454
PDT000148815.2	PDS000030878.1	SAMN03577084	environmental/other	cd_8_group_7382	cd_4_group_7170	-
PDT000148816.2	PDS000030878.1	SAMN03577085	environmental/other	cd_8_group_7382	cd_4_group_7170	-
PDT000148817.3	PDS000047492.3	SAMN03577086	environmental/other	cd_8_group_7383	-	-
PDT000154692.2	PDS000047492.3	SAMN05944945	environmental/other	cd_8_group_7383	-	-
PDT000148818.3	PDS000047484.3	SAMN03577087	environmental/other	cd_8_group_7384	cd_4_group_7171	cd_2_group_6458
PDT000503512.1	PDS000047484.3	SAMN03577088	environmental/other	cd_8_group_7384	cd_4_group_7171	cd_2_group_6458
PDT000148825.2	PDS000026970.894	SAMN05773412	clinical	cd_8_group_7385	cd_4_group_7172	cd_2_group_6459
PDT000148826.2	PDS000026970.894	SAMN05773411	clinical	cd_8_group_7385	cd_4_group_7172	cd_2_group_6459
PDT000148827.2	PDS000026970.894	SAMN05773410	clinical	cd_8_group_7385	cd_4_group_7172	cd_2_group_6459
PDT000148828.2	PDS000026970.894	SAMN05773409	clinical	cd_8_group_7385	cd_4_group_7172	cd_2_group_6459
PDT000149480.2	PDS000026970.894	SAMN05781366	environmental/other	cd_8_group_7385	cd_4_group_7172	cd_2_group_6459
PDT000149481.2	PDS000026970.894	SAMN05781367	environmental/other	cd_8_group_7385	cd_4_group_7172	cd_2_group_6459
PDT000149482.2	PDS000026970.894	SAMN05781368	environmental/other	cd_8_group_7385	cd_4_group_7172	cd_2_group_6459
PDT000149483.2	PDS000026970.894	SAMN05781369	environmental/other	cd_8_group_7385	cd_4_group_7172	cd_2_group_6459
PDT000149484.2	PDS000026970.894	SAMN05781370	environmental/other	cd_8_group_7385	cd_4_group_7172	cd_2_group_6459
PDT000149486.2	PDS000026970.894	SAMN05781372	environmental/other	cd_8_group_7385	cd_4_group_7172	cd_2_group_6459
PDT000149487.2	PDS000026970.894	SAMN05781373	environmental/other	cd_8_group_7385	cd_4_group_7172	cd_2_group_6459
PDT000149488.2	PDS000026970.894	SAMN05781374	clinical	cd_8_group_7385	cd_4_group_7172	cd_2_group_6459
PDT000149489.2	PDS000026970.894	SAMN05781375	clinical	cd_8_group_7385	cd_4_group_7172	cd_2_group_6459
PDT000149490.2	PDS000026970.894	SAMN05781376	clinical	cd_8_group_7385	cd_4_group_7172	cd_2_group_6459
PDT000149491.2	PDS000026970.894	SAMN05781377	clinical	cd_8_group_7385	cd_4_group_7172	cd_2_group_6459
PDT000149492.2	PDS000026970.894	SAMN05781378	clinical	cd_8_group_7385	cd_4_group_7172	cd_2_group_6459
PDT000149493.2	PDS000026970.894	SAMN05781379	clinical	cd_8_group_7385	cd_4_group_7172	cd_2_group_6459
PDT000149494.2	PDS000026970.894	SAMN05781380	clinical	cd_8_group_7385	cd_4_group_7172	cd_2_group_6459
PDT000149495.2	PDS000026970.894	SAMN05781381	clinical	cd_8_group_7385	cd_4_group_7172	cd_2_group_6459
PDT000149496.2	PDS000026970.894	SAMN05781382	clinical	cd_8_group_7385	cd_4_group_7172	cd_2_group_6459
PDT000149497.2	PDS000026970.894	SAMN05781383	clinical	cd_8_group_7385	cd_4_group_7172	cd_2_group_6459
PDT000149508.2	PDS000026970.894	SAMN05791617	clinical	cd_8_group_7385	cd_4_group_7172	cd_2_group_6459
PDT000150187.2	PDS000026970.894	SAMN05824133	clinical	cd_8_group_7385	cd_4_group_7172	cd_2_group_6459
PDT000154026.2	PDS000026970.894	SAMN05930930	clinical	cd_8_group_7385	cd_4_group_7172	cd_2_group_6459
PDT000220169.2	PDS000026970.894	SAMN07255734	clinical	cd_8_group_7385	cd_4_group_7172	cd_2_group_6459
PDT000655243.1	PDS000026970.894	SAMN13739116	clinical	cd_8_group_7385	cd_4_group_7172	cd_2_group_6459
PDT000655348.1	PDS000026970.894	SAMN13739688	clinical	cd_8_group_7385	cd_4_group_7172	cd_2_group_6459
PDT000288260.2	PDS000158179.42	SAMN08579772	clinical	cd_8_group_7386	-	-
PDT001794800.1	PDS000158179.42	SAMN36176175	clinical	cd_8_group_7386	-	-
PDT000351404.1	PDS000158179.42	SAMN09689669	clinical	cd_8_group_7386	cd_4_group_18709	-
PDT001476250.1	PDS000158179.42	SAMN31604212	clinical	cd_8_group_7386	cd_4_group_18709	-
PDT000291042.2	PDS000158179.42	SAMN08627918	clinical	cd_8_group_7386	cd_4_group_7173	-
PDT000297268.2	PDS000158179.42	SAMN08774579	clinical	cd_8_group_7386	cd_4_group_7173	-
PDT000148838.2	PDS000158179.42	SAMN05762807	clinical	cd_8_group_7386	cd_4_group_7173	cd_2_group_6460
PDT000669546.1	PDS000158179.42	SAMN13920779	clinical	cd_8_group_7386	cd_4_group_7173	cd_2_group_6460
PDT000149918.2	PDS000030123.30	SAMN05781449	clinical	cd_8_group_7387	-	-
PDT001303040.1	PDS000030123.30	SAMN28163605	clinical	cd_8_group_7387	-	-
PDT001314641.1	PDS000030123.30	SAMN28632772	clinical	cd_8_group_7387	cd_4_group_24175	-
PDT001987544.1	PDS000030123.30	SAMN38283337	clinical	cd_8_group_7387	cd_4_group_24175	-
PDT000499397.1	PDS000030123.30	SAMN11604453	clinical	cd_8_group_7387	cd_4_group_24175	cd_2_group_22454
PDT000499405.1	PDS000030123.30	SAMN11604469	clinical	cd_8_group_7387	cd_4_group_24175	cd_2_group_22454
PDT001339094.1	PDS000030123.30	SAMN29261921	clinical	cd_8_group_7387	cd_4_group_24175	cd_2_group_22454
PDT001348926.2	PDS000030123.30	SAMN29403048	clinical	cd_8_group_7387	cd_4_group_24175	cd_2_group_22454
PDT001351279.1	PDS000030123.30	SAMN29477055	clinical	cd_8_group_7387	cd_4_group_24175	cd_2_group_22454
PDT001271914.1	PDS000030123.30	SAMN26851390	clinical	cd_8_group_7387	cd_4_group_24175	cd_2_group_42597
PDT001306681.1	PDS000030123.30	SAMN28207048	clinical	cd_8_group_7387	cd_4_group_24175	cd_2_group_42597
PDT001314214.1	PDS000030123.30	SAMN28606475	clinical	cd_8_group_7387	cd_4_group_24175	cd_2_group_42597
PDT001315733.1	PDS000030123.30	SAMN28685802	clinical	cd_8_group_7387	cd_4_group_24175	cd_2_group_42597
PDT001321307.1	PDS000030123.30	SAMN28816010	clinical	cd_8_group_7387	cd_4_group_24175	cd_2_group_42597
PDT001321703.1	PDS000030123.30	SAMN28817113	clinical	cd_8_group_7387	cd_4_group_24175	cd_2_group_42597
PDT001321711.1	PDS000030123.30	SAMN28817066	clinical	cd_8_group_7387	cd_4_group_24175	cd_2_group_42597
PDT001342930.1	PDS000030123.30	SAMN29334510	clinical	cd_8_group_7387	cd_4_group_24175	cd_2_group_42597
PDT001356992.1	PDS000030123.30	SAMN29635052	clinical	cd_8_group_7387	cd_4_group_24175	cd_2_group_42597
PDT001357484.1	PDS000030123.30	SAMN29642568	clinical	cd_8_group_7387	cd_4_group_24175	cd_2_group_42597
PDT001359556.1	PDS000030123.30	SAMN29738415	clinical	cd_8_group_7387	cd_4_group_24175	cd_2_group_42597
PDT001364915.1	PDS000030123.30	SAMN29843158	clinical	cd_8_group_7387	cd_4_group_24175	cd_2_group_42597
PDT001374164.1	PDS000030123.30	SAMN30051567	clinical	cd_8_group_7387	cd_4_group_24175	cd_2_group_42597
PDT001467526.1	PDS000030123.30	SAMN31460194	clinical	cd_8_group_7387	cd_4_group_24175	cd_2_group_42597
PDT001496636.1	PDS000030123.30	SAMN31854497	clinical	cd_8_group_7387	cd_4_group_24175	cd_2_group_42597
PDT001526112.1	PDS000030123.30	SAMN32224769	clinical	cd_8_group_7387	cd_4_group_24175	cd_2_group_42597
PDT001807986.1	PDS000030123.30	SAMN36275077	clinical	cd_8_group_7387	cd_4_group_24175	cd_2_group_42597
PDT001881975.1	PDS000030123.30	SAMN37357715	clinical	cd_8_group_7387	cd_4_group_24175	cd_2_group_42597
PDT000148842.2	PDS000030123.30	SAMN05762812	clinical	cd_8_group_7387	cd_4_group_7175	-
PDT000167924.2	PDS000030123.30	SAMN06065883	clinical	cd_8_group_7387	cd_4_group_7175	-
PDT000148849.2	PDS000009710.258	SAMN05762793	clinical	cd_8_group_7388	-	-
PDT000172014.2	PDS000009710.258	SAMN06129844	clinical	cd_8_group_7388	-	-
PDT000221825.2	PDS000009710.258	SAMN07269323	clinical	cd_8_group_7388	-	-
PDT000307607.2	PDS000009710.258	SAMN08963967	clinical	cd_8_group_7388	-	-
PDT000447497.1	PDS000009710.258	SAMN10787653	clinical	cd_8_group_7388	-	-
PDT000483862.1	PDS000009710.258	SAMN11281616	clinical	cd_8_group_7388	-	-
PDT000503569.1	PDS000009710.258	SAMN11785026	clinical	cd_8_group_7388	-	-
PDT000563707.1	PDS000009710.258	SAMN12571253	clinical	cd_8_group_7388	-	-
PDT000650279.1	PDS000009710.258	SAMN13682726	clinical	cd_8_group_7388	-	-
PDT000683427.1	PDS000009710.258	SAMN14112930	clinical	cd_8_group_7388	-	-
PDT000687235.1	PDS000009710.258	SAMN14124206	clinical	cd_8_group_7388	-	-
PDT000760390.1	PDS000009710.258	SAMN15144509	clinical	cd_8_group_7388	-	-
PDT000784388.1	PDS000009710.258	SAMN15483614	clinical	cd_8_group_7388	-	-
PDT000804257.1	PDS000009710.258	SAMN15757853	clinical	cd_8_group_7388	-	-
PDT000817392.1	PDS000009710.258	SAMN15872731	clinical	cd_8_group_7388	-	-
PDT000865270.1	PDS000009710.258	SAMN16522335	clinical	cd_8_group_7388	-	-
PDT000869167.1	PDS000009710.258	SAMN16563315	clinical	cd_8_group_7388	-	-
PDT000869981.1	PDS000009710.258	SAMN16576002	clinical	cd_8_group_7388	-	-
PDT000871897.1	PDS000009710.258	SAMN16591133	clinical	cd_8_group_7388	-	-
PDT000900965.1	PDS000009710.258	SAMN16955855	clinical	cd_8_group_7388	-	-
PDT000940975.1	PDS000009710.258	SAMN17577748	clinical	cd_8_group_7388	-	-
PDT000989753.1	PDS000009710.258	SAMN18443479	clinical	cd_8_group_7388	-	-
PDT000991058.1	PDS000009710.258	SAMN18491861	clinical	cd_8_group_7388	-	-
PDT001025964.1	PDS000009710.258	SAMN19159580	clinical	cd_8_group_7388	-	-
PDT001058645.1	PDS000009710.258	SAMN19514906	clinical	cd_8_group_7388	-	-
PDT001080339.1	PDS000009710.258	SAMN19973745	clinical	cd_8_group_7388	-	-
PDT001098413.1	PDS000009710.258	SAMN20490136	clinical	cd_8_group_7388	-	-
PDT001098447.1	PDS000009710.258	SAMN20486538	clinical	cd_8_group_7388	-	-
PDT001102457.1	PDS000009710.258	SAMN20600760	clinical	cd_8_group_7388	-	-
PDT001102467.1	PDS000009710.258	SAMN20600780	clinical	cd_8_group_7388	-	-
PDT001116546.1	PDS000009710.258	SAMN20970126	clinical	cd_8_group_7388	-	-
PDT001159548.1	PDS000009710.258	SAMN22502925	clinical	cd_8_group_7388	-	-
PDT001160451.1	PDS000009710.258	SAMN22512743	clinical	cd_8_group_7388	-	-
PDT001188252.1	PDS000009710.258	SAMN23563360	clinical	cd_8_group_7388	-	-
PDT001199647.1	PDS000009710.258	SAMN23794926	clinical	cd_8_group_7388	-	-
PDT001253622.1	PDS000009710.258	SAMN26200530	clinical	cd_8_group_7388	-	-
PDT001315180.1	PDS000009710.258	SAMN28662057	clinical	cd_8_group_7388	-	-
PDT001315191.1	PDS000009710.258	SAMN28662051	clinical	cd_8_group_7388	-	-
PDT001339716.1	PDS000009710.258	SAMN29265709	clinical	cd_8_group_7388	-	-
PDT001363606.1	PDS000009710.258	SAMN29795396	clinical	cd_8_group_7388	-	-
PDT001398203.1	PDS000009710.258	SAMN30473552	clinical	cd_8_group_7388	-	-
PDT001414779.1	PDS000009710.258	SAMN30809770	clinical	cd_8_group_7388	-	-
PDT001438691.1	PDS000009710.258	SAMN31109950	clinical	cd_8_group_7388	-	-
PDT001476037.1	PDS000009710.258	SAMN31601845	clinical	cd_8_group_7388	-	-
PDT001490908.1	PDS000009710.258	SAMN31812233	clinical	cd_8_group_7388	-	-
PDT001528777.1	PDS000009710.258	SAMN32262170	clinical	cd_8_group_7388	-	-
PDT001542056.1	PDS000009710.258	SAMN32352156	clinical	cd_8_group_7388	-	-
PDT001597835.1	PDS000009710.258	SAMN32970535	clinical	cd_8_group_7388	-	-
PDT001664773.1	PDS000009710.258	SAMN33837181	clinical	cd_8_group_7388	-	-
PDT001759652.1	PDS000009710.258	SAMN35439661	clinical	cd_8_group_7388	-	-
PDT001765508.1	PDS000009710.258	SAMN35538413	clinical	cd_8_group_7388	-	-
PDT001794040.1	PDS000009710.258	SAMN36083268	clinical	cd_8_group_7388	-	-
PDT001823237.1	PDS000009710.258	SAMN36652636	clinical	cd_8_group_7388	-	-
PDT001859461.1	PDS000009710.258	SAMN37120655	clinical	cd_8_group_7388	-	-
PDT001869156.1	PDS000009710.258	SAMN37199130	clinical	cd_8_group_7388	-	-
PDT001890004.1	PDS000009710.258	SAMN37453433	clinical	cd_8_group_7388	-	-
PDT001941559.1	PDS000009710.258	SAMN37855213	clinical	cd_8_group_7388	-	-
PDT001987455.1	PDS000009710.258	SAMN38283174	clinical	cd_8_group_7388	-	-
PDT001987470.1	PDS000009710.258	SAMN38283189	clinical	cd_8_group_7388	-	-
PDT001987508.1	PDS000009710.258	SAMN38283212	clinical	cd_8_group_7388	-	-
PDT002012047.1	PDS000009710.258	SAMN38518585	clinical	cd_8_group_7388	-	-
PDT000247876.2	PDS000009710.258	SAMN07715085	clinical	cd_8_group_7388	cd_4_group_12601	-
PDT000871860.1	PDS000009710.258	SAMN16590184	clinical	cd_8_group_7388	cd_4_group_12601	-
PDT000274982.2	PDS000009710.258	SAMN08224097	clinical	cd_8_group_7388	cd_4_group_14130	-
PDT001890159.1	PDS000009710.258	SAMN37453565	clinical	cd_8_group_7388	cd_4_group_14130	-
PDT000521647.1	PDS000009710.258	SAMN12037030	clinical	cd_8_group_7388	cd_4_group_16202	-
PDT000712896.1	PDS000009710.258	SAMN14441595	clinical	cd_8_group_7388	cd_4_group_16202	-
PDT000862681.1	PDS000009710.258	SAMN16452219	clinical	cd_8_group_7388	cd_4_group_16202	-
PDT000921822.1	PDS000009710.258	SAMN17136631	clinical	cd_8_group_7388	cd_4_group_16202	-
PDT001025976.1	PDS000009710.258	SAMN19159563	clinical	cd_8_group_7388	cd_4_group_16202	-
PDT001163412.1	PDS000009710.258	SAMN22605034	clinical	cd_8_group_7388	cd_4_group_16202	-
PDT001173324.1	PDS000009710.258	SAMN23038706	clinical	cd_8_group_7388	cd_4_group_16202	-
PDT001216570.1	PDS000009710.258	SAMN24657328	clinical	cd_8_group_7388	cd_4_group_16202	-
PDT001377563.1	PDS000009710.258	SAMN30101975	clinical	cd_8_group_7388	cd_4_group_16202	-
PDT001462817.1	PDS000009710.258	SAMN31402623	clinical	cd_8_group_7388	cd_4_group_16202	-
PDT001641624.1	PDS000009710.258	SAMN33434542	clinical	cd_8_group_7388	cd_4_group_16202	-
PDT001786879.1	PDS000009710.258	SAMN35842300	clinical	cd_8_group_7388	cd_4_group_16202	-
PDT001844984.2	PDS000009710.258	SAMN36890827	clinical	cd_8_group_7388	cd_4_group_16202	-
PDT001890115.1	PDS000009710.258	SAMN37453731	clinical	cd_8_group_7388	cd_4_group_16202	-
PDT002010442.1	PDS000009710.258	SAMN38498678	clinical	cd_8_group_7388	cd_4_group_16202	-
PDT000313945.2	PDS000009710.258	SAMN09206658	clinical	cd_8_group_7388	cd_4_group_16202	cd_2_group_14744
PDT000313975.2	PDS000009710.258	SAMN09206692	clinical	cd_8_group_7388	cd_4_group_16202	cd_2_group_14744
PDT000500927.1	PDS000009710.258	SAMN11653499	clinical	cd_8_group_7388	cd_4_group_16202	cd_2_group_22504
PDT000503507.1	PDS000009710.258	SAMN11784350	clinical	cd_8_group_7388	cd_4_group_16202	cd_2_group_22504
PDT000517412.1	PDS000009710.258	SAMN11940212	clinical	cd_8_group_7388	cd_4_group_16202	cd_2_group_22504
PDT000990900.1	PDS000009710.258	SAMN18490954	clinical	cd_8_group_7388	cd_4_group_16202	cd_2_group_35691
PDT001098379.1	PDS000009710.258	SAMN20486535	clinical	cd_8_group_7388	cd_4_group_16202	cd_2_group_35691
PDT000487188.1	PDS000009710.258	SAMN11359526	clinical	cd_8_group_7388	cd_4_group_23830	cd_2_group_22116
PDT000570214.1	PDS000009710.258	SAMN12616746	clinical	cd_8_group_7388	cd_4_group_23830	cd_2_group_22116
PDT000570225.1	PDS000009710.258	SAMN12616763	clinical	cd_8_group_7388	cd_4_group_23830	cd_2_group_22116
PDT000808165.1	PDS000009710.258	SAMN15803221	clinical	cd_8_group_7388	cd_4_group_33213	-
PDT001582957.1	PDS000009710.258	SAMN32811258	clinical	cd_8_group_7388	cd_4_group_33213	-
PDT000843175.1	PDS000009710.258	SAMN16244683	clinical	cd_8_group_7388	cd_4_group_33978	-
PDT000876949.1	PDS000009710.258	SAMN16628138	clinical	cd_8_group_7388	cd_4_group_33978	-
PDT000898396.1	PDS000009710.258	SAMN16924764	clinical	cd_8_group_7388	cd_4_group_35506	cd_2_group_33504
PDT000920135.1	PDS000009710.258	SAMN17128610	clinical	cd_8_group_7388	cd_4_group_35506	cd_2_group_33504
PDT000922661.1	PDS000009710.258	SAMN17148384	clinical	cd_8_group_7388	cd_4_group_36393	-
PDT001787012.1	PDS000009710.258	SAMN35842444	clinical	cd_8_group_7388	cd_4_group_36393	-
PDT001491041.1	PDS000009710.258	SAMN31812369	clinical	cd_8_group_7388	cd_4_group_49874	-
PDT001666197.1	PDS000009710.258	SAMN33862617	clinical	cd_8_group_7388	cd_4_group_49874	-
PDT001708778.1	PDS000009710.258	SAMN34416574	clinical	cd_8_group_7388	cd_4_group_52179	cd_2_group_50769
PDT001708958.1	PDS000009710.258	SAMN34417271	clinical	cd_8_group_7388	cd_4_group_52179	cd_2_group_50769
PDT000148946.2	PDS000031792.152	SAMN05770192	environmental/other	cd_8_group_7389	cd_4_group_7177	-
PDT000149570.2	PDS000031792.152	SAMN05770179	environmental/other	cd_8_group_7389	cd_4_group_7177	-
PDT000003593.4	PDS000002770.512	SAMN02325877	environmental/other	cd_8_group_739	cd_4_group_667	cd_2_group_575
PDT000034807.4	PDS000002770.512	SAMN02849903	environmental/other	cd_8_group_739	cd_4_group_667	cd_2_group_575
PDT000148953.2	PDS000030130.1	SAMN05770188	environmental/other	cd_8_group_7390	-	-
PDT000148954.2	PDS000030130.1	SAMN05770187	environmental/other	cd_8_group_7390	-	-
PDT000148965.2	PDS000001539.18	SAMN05756430	environmental/other	cd_8_group_7391	-	-
PDT000244993.2	PDS000001539.18	SAMN07560045	environmental/other	cd_8_group_7391	-	-
PDT001137638.1	PDS000027894.65	SAMN21616044	clinical	cd_8_group_7392	-	-
PDT001095581.1	PDS000027894.65	SAMN20363655	clinical	cd_8_group_7392	cd_4_group_7178	-
PDT001169370.1	PDS000027894.65	SAMN22895865	clinical	cd_8_group_7392	cd_4_group_7178	-
PDT001502967.1	PDS000027894.65	SAMN31891929	clinical	cd_8_group_7392	cd_4_group_7178	-
PDT001809530.1	PDS000027894.65	SAMN36305231	clinical	cd_8_group_7392	cd_4_group_7178	-
PDT000148977.2	PDS000027894.65	SAMN05773461	clinical	cd_8_group_7392	cd_4_group_7178	cd_2_group_6463
PDT000148978.2	PDS000027894.65	SAMN05773466	clinical	cd_8_group_7392	cd_4_group_7178	cd_2_group_6463
PDT000156310.2	PDS000027894.65	SAMN05804981	clinical	cd_8_group_7392	cd_4_group_7178	cd_2_group_6463
PDT000238131.2	PDS000027894.65	SAMN07554939	clinical	cd_8_group_7392	cd_4_group_7178	cd_2_group_6463
PDT000273155.2	PDS000027894.65	SAMN08177568	clinical	cd_8_group_7392	cd_4_group_7178	cd_2_group_6463
PDT000285627.2	PDS000027894.65	SAMN08466532	environmental/other	cd_8_group_7392	cd_4_group_7178	cd_2_group_6463
PDT000347895.1	PDS000027894.65	SAMN09655769	environmental/other	cd_8_group_7392	cd_4_group_7178	cd_2_group_6463
PDT000360653.1	PDS000027894.65	SAMN09788006	clinical	cd_8_group_7392	cd_4_group_7178	cd_2_group_6463
PDT000382772.1	PDS000027894.65	SAMN10102417	clinical	cd_8_group_7392	cd_4_group_7178	cd_2_group_6463
PDT000393907.1	PDS000027894.65	SAMN10266602	clinical	cd_8_group_7392	cd_4_group_7178	cd_2_group_6463
PDT000564238.1	PDS000027894.65	SAMN12574604	clinical	cd_8_group_7392	cd_4_group_7178	cd_2_group_6463
PDT000564254.1	PDS000027894.65	SAMN12574623	clinical	cd_8_group_7392	cd_4_group_7178	cd_2_group_6463
PDT000602214.1	PDS000027894.65	SAMN12984666	clinical	cd_8_group_7392	cd_4_group_7178	cd_2_group_6463
PDT000788943.1	PDS000027894.65	SAMN15545018	clinical	cd_8_group_7392	cd_4_group_7178	cd_2_group_6463
PDT000794926.1	PDS000027894.65	SAMN15614861	clinical	cd_8_group_7392	cd_4_group_7178	cd_2_group_6463
PDT000835909.1	PDS000027894.65	SAMN16124606	clinical	cd_8_group_7392	cd_4_group_7178	cd_2_group_6463
PDT000881782.1	PDS000027894.65	SAMN16689228	clinical	cd_8_group_7392	cd_4_group_7178	cd_2_group_6463
PDT000917109.1	PDS000027894.65	SAMN17104396	clinical	cd_8_group_7392	cd_4_group_7178	cd_2_group_6463
PDT000928884.1	PDS000027894.65	SAMN17241737	clinical	cd_8_group_7392	cd_4_group_7178	cd_2_group_6463
PDT001006138.1	PDS000027894.65	SAMN18747721	clinical	cd_8_group_7392	cd_4_group_7178	cd_2_group_6463
PDT001083253.1	PDS000027894.65	SAMN20085205	clinical	cd_8_group_7392	cd_4_group_7178	cd_2_group_6463
PDT001086391.1	PDS000027894.65	SAMN20156226	clinical	cd_8_group_7392	cd_4_group_7178	cd_2_group_6463
PDT001094013.1	PDS000027894.65	SAMN20342871	clinical	cd_8_group_7392	cd_4_group_7178	cd_2_group_6463
PDT001097800.1	PDS000027894.65	SAMN20448498	clinical	cd_8_group_7392	cd_4_group_7178	cd_2_group_6463
PDT001103503.1	PDS000027894.65	SAMN20593692	clinical	cd_8_group_7392	cd_4_group_7178	cd_2_group_6463
PDT001116698.1	PDS000027894.65	SAMN20972500	clinical	cd_8_group_7392	cd_4_group_7178	cd_2_group_6463
PDT001151170.1	PDS000027894.65	SAMN22308748	clinical	cd_8_group_7392	cd_4_group_7178	cd_2_group_6463
PDT001159498.1	PDS000027894.65	SAMN22487463	clinical	cd_8_group_7392	cd_4_group_7178	cd_2_group_6463
PDT001178087.1	PDS000027894.65	SAMN23285019	clinical	cd_8_group_7392	cd_4_group_7178	cd_2_group_6463
PDT001207258.1	PDS000027894.65	SAMN24248077	clinical	cd_8_group_7392	cd_4_group_7178	cd_2_group_6463
PDT001234329.1	PDS000027894.65	SAMN25076232	environmental/other	cd_8_group_7392	cd_4_group_7178	cd_2_group_6463
PDT001311130.1	PDS000027894.65	SAMN28534815	clinical	cd_8_group_7392	cd_4_group_7178	cd_2_group_6463
PDT001372178.1	PDS000027894.65	SAMN29999363	clinical	cd_8_group_7392	cd_4_group_7178	cd_2_group_6463
PDT001394222.1	PDS000027894.65	SAMN30412665	clinical	cd_8_group_7392	cd_4_group_7178	cd_2_group_6463
PDT001412504.1	PDS000027894.65	SAMN30719236	clinical	cd_8_group_7392	cd_4_group_7178	cd_2_group_6463
PDT001589832.1	PDS000027894.65	SAMN32886803	clinical	cd_8_group_7392	cd_4_group_7178	cd_2_group_6463
PDT001823545.1	PDS000027894.65	SAMN36659865	clinical	cd_8_group_7392	cd_4_group_7178	cd_2_group_6463
PDT001837167.1	PDS000027894.65	SAMN36799765	clinical	cd_8_group_7392	cd_4_group_7178	cd_2_group_6463
PDT002011901.1	PDS000027894.65	SAMN38518330	clinical	cd_8_group_7392	cd_4_group_7178	cd_2_group_6463
PDT000356720.1	PDS000026552.101	SAMN09753705	environmental/other	cd_8_group_7393	-	-
PDT000211077.2	PDS000026552.101	SAMN07152343	environmental/other	cd_8_group_7393	cd_4_group_7179	-
PDT000148979.2	PDS000026552.101	SAMN05773459	clinical	cd_8_group_7393	cd_4_group_7179	cd_2_group_6464
PDT000209157.2	PDS000026552.101	SAMN06887387	clinical	cd_8_group_7393	cd_4_group_7179	cd_2_group_6464
PDT000644400.1	PDS000026552.101	SAMN13558952	clinical	cd_8_group_7393	cd_4_group_7179	cd_2_group_6464
PDT000655891.1	PDS000026552.101	SAMN13747500	clinical	cd_8_group_7393	cd_4_group_7179	cd_2_group_6464
PDT000173395.2	PDS000005073.90	SAMN06033972	environmental/other	cd_8_group_7394	-	-
PDT000174099.2	PDS000005073.90	SAMN06166418	clinical	cd_8_group_7394	-	-
PDT000265434.2	PDS000005073.90	SAMN08044513	environmental/other	cd_8_group_7394	-	-
PDT000456839.1	PDS000005073.90	SAMN10848231	environmental/other	cd_8_group_7394	-	-
PDT000499058.1	PDS000005073.90	SAMN11586034	clinical	cd_8_group_7394	-	-
PDT000499293.1	PDS000005073.90	SAMN11587645	clinical	cd_8_group_7394	-	-
PDT000712982.1	PDS000005073.90	SAMN14410555	environmental/other	cd_8_group_7394	-	-
PDT001162522.1	PDS000005073.90	SAMN22591658	environmental/other	cd_8_group_7394	-	-
PDT001278802.1	PDS000005073.90	SAMN27186091	environmental/other	cd_8_group_7394	-	-
PDT001331211.1	PDS000005073.90	SAMN29178735	environmental/other	cd_8_group_7394	-	-
PDT001483520.1	PDS000005073.90	SAMN31538081	environmental/other	cd_8_group_7394	-	-
PDT001485055.1	PDS000005073.90	SAMN31538174	environmental/other	cd_8_group_7394	-	-
PDT001773744.1	PDS000005073.90	SAMN35679988	environmental/other	cd_8_group_7394	-	-
PDT001876799.1	PDS000005073.90	SAMN37316172	environmental/other	cd_8_group_7394	-	-
PDT000247565.2	PDS000005073.90	SAMN07738604	environmental/other	cd_8_group_7394	cd_4_group_12560	cd_2_group_11361
PDT000264651.2	PDS000005073.90	SAMN08025059	environmental/other	cd_8_group_7394	cd_4_group_12560	cd_2_group_11361
PDT000412464.1	PDS000005073.90	SAMN10502003	environmental/other	cd_8_group_7394	cd_4_group_12560	cd_2_group_11361
PDT000265300.2	PDS000005073.90	SAMN08015271	environmental/other	cd_8_group_7394	cd_4_group_13629	cd_2_group_12335
PDT000265408.2	PDS000005073.90	SAMN08015269	environmental/other	cd_8_group_7394	cd_4_group_13629	cd_2_group_12335
PDT000190915.2	PDS000005073.90	SAMN06473418	environmental/other	cd_8_group_7394	cd_4_group_7180	-
PDT000232900.2	PDS000005073.90	SAMN07486903	clinical	cd_8_group_7394	cd_4_group_7180	-
PDT000247576.2	PDS000005073.90	SAMN07738602	environmental/other	cd_8_group_7394	cd_4_group_7180	-
PDT000710490.1	PDS000005073.90	SAMN14398682	environmental/other	cd_8_group_7394	cd_4_group_7180	-
PDT000836904.1	PDS000005073.90	SAMN16171018	environmental/other	cd_8_group_7394	cd_4_group_7180	-
PDT000850132.1	PDS000005073.90	SAMN16129516	environmental/other	cd_8_group_7394	cd_4_group_7180	-
PDT000851377.1	PDS000005073.90	SAMN16320252	environmental/other	cd_8_group_7394	cd_4_group_7180	-
PDT000985217.1	PDS000005073.90	SAMN17720436	environmental/other	cd_8_group_7394	cd_4_group_7180	-
PDT000993294.1	PDS000005073.90	SAMN18528843	environmental/other	cd_8_group_7394	cd_4_group_7180	-
PDT001350627.1	PDS000005073.90	SAMN29445004	environmental/other	cd_8_group_7394	cd_4_group_7180	-
PDT000485687.1	PDS000005073.90	SAMN11320800	environmental/other	cd_8_group_7394	cd_4_group_7180	cd_2_group_22079
PDT000525163.1	PDS000005073.90	SAMN12092405	environmental/other	cd_8_group_7394	cd_4_group_7180	cd_2_group_22079
PDT000148980.2	PDS000005073.90	SAMN05784359	environmental/other	cd_8_group_7394	cd_4_group_7180	cd_2_group_6465
PDT000153125.2	PDS000005073.90	SAMN05928277	environmental/other	cd_8_group_7394	cd_4_group_7180	cd_2_group_6465
PDT000222481.2	PDS000005073.90	SAMN07281016	clinical	cd_8_group_7394	cd_4_group_7180	cd_2_group_6465
PDT000168433.2	PDS000005073.90	SAMN06127086	environmental/other	cd_8_group_7394	cd_4_group_7180	cd_2_group_7168
PDT000181362.2	PDS000005073.90	SAMN06256091	environmental/other	cd_8_group_7394	cd_4_group_7180	cd_2_group_7168
PDT000333686.1	PDS000005073.90	SAMN09462558	environmental/other	cd_8_group_7394	cd_4_group_7180	cd_2_group_7168
PDT000464223.1	PDS000005073.90	SAMN10887143	environmental/other	cd_8_group_7394	cd_4_group_7180	cd_2_group_7168
PDT000468052.1	PDS000005073.90	SAMN10977239	environmental/other	cd_8_group_7394	cd_4_group_7180	cd_2_group_7168
PDT000600447.1	PDS000005073.90	SAMN12910442	environmental/other	cd_8_group_7394	cd_4_group_7180	cd_2_group_7168
PDT000712981.1	PDS000005073.90	SAMN14410556	environmental/other	cd_8_group_7394	cd_4_group_7180	cd_2_group_7168
PDT000806692.1	PDS000005073.90	SAMN15776146	environmental/other	cd_8_group_7394	cd_4_group_7180	cd_2_group_7168
PDT001080894.1	PDS000005073.90	SAMN20023623	environmental/other	cd_8_group_7394	cd_4_group_7180	cd_2_group_7168
PDT001183965.1	PDS000005073.90	SAMN23415466	clinical	cd_8_group_7394	cd_4_group_7180	cd_2_group_7168
PDT001245495.1	PDS000005073.90	SAMN25811324	clinical	cd_8_group_7394	cd_4_group_7180	cd_2_group_7168
PDT000269935.2	PDS000005073.90	SAMN08134357	clinical	cd_8_group_7394	cd_4_group_7921	-
PDT000167516.2	PDS000005073.90	SAMN06068114	environmental/other	cd_8_group_7394	cd_4_group_7921	cd_2_group_7126
PDT000167517.2	PDS000005073.90	SAMN06068112	environmental/other	cd_8_group_7394	cd_4_group_7921	cd_2_group_7126
PDT000622860.1	PDS000005073.90	SAMN13176400	clinical	cd_8_group_7394	cd_4_group_8071	-
PDT000173531.2	PDS000005073.90	SAMN06132119	environmental/other	cd_8_group_7394	cd_4_group_8071	cd_2_group_7259
PDT001662597.1	PDS000005073.90	SAMN33768342	clinical	cd_8_group_7394	cd_4_group_8071	cd_2_group_7259
PDT000148993.2	PDS000097070.59	SAMN05784383	environmental/other	cd_8_group_7395	-	-
PDT000184938.2	PDS000097070.59	SAMN06297976	environmental/other	cd_8_group_7395	-	-
PDT000281177.2	PDS000097070.59	SAMN08383763	environmental/other	cd_8_group_7395	-	-
PDT000315313.2	PDS000097070.59	SAMN09213707	environmental/other	cd_8_group_7395	-	-
PDT000319721.1	PDS000097070.59	SAMN09259692	environmental/other	cd_8_group_7395	-	-
PDT000323928.1	PDS000097070.59	SAMN09372408	environmental/other	cd_8_group_7395	-	-
PDT000340610.1	PDS000097070.59	SAMN09534886	environmental/other	cd_8_group_7395	-	-
PDT000342408.1	PDS000097070.59	SAMN09624551	environmental/other	cd_8_group_7395	-	-
PDT000344087.1	PDS000097070.59	SAMN09633829	environmental/other	cd_8_group_7395	-	-
PDT000362926.1	PDS000097070.59	SAMN09837281	environmental/other	cd_8_group_7395	-	-
PDT000396411.1	PDS000097070.59	SAMN10291161	environmental/other	cd_8_group_7395	-	-
PDT000411074.1	PDS000097070.59	SAMN10485415	environmental/other	cd_8_group_7395	-	-
PDT000413901.2	PDS000097070.59	SAMN10518395	environmental/other	cd_8_group_7395	-	-
PDT000414286.1	PDS000097070.59	SAMN10527233	environmental/other	cd_8_group_7395	-	-
PDT000468040.1	PDS000097070.59	SAMN10976940	environmental/other	cd_8_group_7395	-	-
PDT000481359.2	PDS000097070.59	SAMN11234185	environmental/other	cd_8_group_7395	-	-
PDT000639643.1	PDS000097070.59	SAMN13472435	environmental/other	cd_8_group_7395	-	-
PDT000682431.1	PDS000097070.59	SAMN14080992	environmental/other	cd_8_group_7395	-	-
PDT000689164.1	PDS000097070.59	SAMN14161002	environmental/other	cd_8_group_7395	-	-
PDT000976292.1	PDS000097070.59	SAMN18092219	environmental/other	cd_8_group_7395	-	-
PDT001125839.1	PDS000097070.59	SAMN21363163	environmental/other	cd_8_group_7395	-	-
PDT001873640.1	PDS000097070.59	SAMN37285015	environmental/other	cd_8_group_7395	-	-
PDT000148995.2	PDS000158176.19	SAMN05784379	environmental/other	cd_8_group_7396	-	-
PDT000750941.1	PDS000158176.19	SAMN14219873	clinical	cd_8_group_7396	-	-
PDT000279515.2	PDS000158176.19	SAMN08379527	clinical	cd_8_group_7396	cd_4_group_14385	-
PDT001275966.1	PDS000158176.19	SAMN26867526	clinical	cd_8_group_7396	cd_4_group_14385	-
PDT000703015.1	PDS000158176.19	SAMN14220093	clinical	cd_8_group_7396	cd_4_group_14385	cd_2_group_28538
PDT000748928.1	PDS000158176.19	SAMN14220720	clinical	cd_8_group_7396	cd_4_group_14385	cd_2_group_28538
PDT000409831.1	PDS000158176.19	SAMN10461456	environmental/other	cd_8_group_7396	cd_4_group_21116	cd_2_group_19488
PDT000440472.1	PDS000158176.19	SAMN10752170	clinical	cd_8_group_7396	cd_4_group_21116	cd_2_group_19488
PDT000149002.2	PDS000004170.515	SAMN05784381	environmental/other	cd_8_group_7397	-	-
PDT000226413.2	PDS000004170.515	SAMN07409804	clinical	cd_8_group_7397	-	-
PDT000644504.1	PDS000004170.515	SAMN13560648	clinical	cd_8_group_7397	-	-
PDT000225048.2	PDS000004170.515	SAMN07342530	clinical	cd_8_group_7397	cd_4_group_11223	-
PDT000247958.2	PDS000004170.515	SAMN07721563	clinical	cd_8_group_7397	cd_4_group_11223	-
PDT000279360.2	PDS000004170.515	SAMN08379371	clinical	cd_8_group_7397	cd_4_group_11223	-
PDT000315150.2	PDS000004170.515	SAMN09213265	clinical	cd_8_group_7397	cd_4_group_11223	-
PDT000149003.2	PDS000030118.3	SAMN05784364	environmental/other	cd_8_group_7398	cd_4_group_7181	-
PDT000212958.2	PDS000030118.3	SAMN07163920	environmental/other	cd_8_group_7398	cd_4_group_7181	-
PDT000149007.2	PDS000007659.56	SAMN05784365	environmental/other	cd_8_group_7399	-	-
PDT000417986.1	PDS000007659.56	SAMN10594797	environmental/other	cd_8_group_7399	-	-
PDT000044177.2	PDS000027277.1	SAMN03174547	environmental/other	cd_8_group_74	cd_4_group_58	-
PDT000044181.2	PDS000027277.1	SAMN03174548	environmental/other	cd_8_group_74	cd_4_group_58	-
PDT000000438.2	PDS000027277.1	SAMN02253097	environmental/other	cd_8_group_74	cd_4_group_58	cd_2_group_54
PDT000044183.2	PDS000027277.1	SAMN03174543	environmental/other	cd_8_group_74	cd_4_group_58	cd_2_group_54
PDT000044185.2	PDS000027277.1	SAMN03174549	environmental/other	cd_8_group_74	cd_4_group_58	cd_2_group_54
PDT000003598.4	PDS000031203.7	SAMN02344951	environmental/other	cd_8_group_740	cd_4_group_669	cd_2_group_576
PDT000003634.2	PDS000031203.7	SAMN02344948	environmental/other	cd_8_group_740	cd_4_group_669	cd_2_group_576
PDT000039964.3	PDS000031203.7	SAMN02847331	environmental/other	cd_8_group_740	cd_4_group_669	cd_2_group_576
PDT000149008.2	PDS000027514.360	SAMN05784372	environmental/other	cd_8_group_7400	-	-
PDT000856161.1	PDS000027514.360	SAMN16381010	environmental/other	cd_8_group_7400	-	-
PDT000888891.1	PDS000027514.360	SAMN16785192	environmental/other	cd_8_group_7400	-	-
PDT000940706.1	PDS000027514.360	SAMN17530208	environmental/other	cd_8_group_7400	-	-
PDT001014403.1	PDS000027514.360	SAMN18870619	clinical	cd_8_group_7400	-	-
PDT001101628.1	PDS000027514.360	SAMN20527488	environmental/other	cd_8_group_7400	-	-
PDT001399657.1	PDS000027514.360	SAMN30526327	environmental/other	cd_8_group_7400	-	-
PDT001481891.1	PDS000027514.360	SAMN31661751	clinical	cd_8_group_7400	-	-
PDT001502832.1	PDS000027514.360	SAMN31891077	environmental/other	cd_8_group_7400	-	-
PDT001557383.1	PDS000027514.360	SAMN32542830	environmental/other	cd_8_group_7400	-	-
PDT001759729.1	PDS000027514.360	SAMN35439895	clinical	cd_8_group_7400	-	-
PDT001940811.1	PDS000027514.360	SAMN37844035	environmental/other	cd_8_group_7400	-	-
PDT000709703.1	PDS000027514.360	SAMN14381757	environmental/other	cd_8_group_7400	cd_4_group_30794	-
PDT000739556.1	PDS000027514.360	SAMN14944023	environmental/other	cd_8_group_7400	cd_4_group_30794	-
PDT000762718.1	PDS000027514.360	SAMN15060967	environmental/other	cd_8_group_7400	cd_4_group_30794	-
PDT000816210.1	PDS000027514.360	SAMN15856869	environmental/other	cd_8_group_7400	cd_4_group_30794	-
PDT000849540.1	PDS000027514.360	SAMN16283262	environmental/other	cd_8_group_7400	cd_4_group_30794	-
PDT001045724.1	PDS000027514.360	SAMN19314171	environmental/other	cd_8_group_7400	cd_4_group_30794	-
PDT001065657.1	PDS000027514.360	SAMN19644891	environmental/other	cd_8_group_7400	cd_4_group_30794	-
PDT001076293.1	PDS000027514.360	SAMN19840678	environmental/other	cd_8_group_7400	cd_4_group_30794	-
PDT001108002.1	PDS000027514.360	SAMN20701007	environmental/other	cd_8_group_7400	cd_4_group_30794	-
PDT001113720.1	PDS000027514.360	SAMN20888905	environmental/other	cd_8_group_7400	cd_4_group_30794	-
PDT001582122.1	PDS000027514.360	SAMN32799953	environmental/other	cd_8_group_7400	cd_4_group_30794	-
PDT001611572.1	PDS000027514.360	SAMN33231315	environmental/other	cd_8_group_7400	cd_4_group_30794	-
PDT001759284.1	PDS000027514.360	SAMN35365773	clinical	cd_8_group_7400	cd_4_group_30794	-
PDT001765392.1	PDS000027514.360	SAMN35529772	environmental/other	cd_8_group_7400	cd_4_group_30794	-
PDT001925581.1	PDS000027514.360	SAMN37796822	environmental/other	cd_8_group_7400	cd_4_group_30794	-
PDT000717405.1	PDS000027514.360	SAMN14486161	environmental/other	cd_8_group_7400	cd_4_group_30794	cd_2_group_28980
PDT000760244.1	PDS000027514.360	SAMN15104115	environmental/other	cd_8_group_7400	cd_4_group_30794	cd_2_group_28980
PDT000768920.1	PDS000027514.360	SAMN15317644	environmental/other	cd_8_group_7400	cd_4_group_30794	cd_2_group_28980
PDT000768940.1	PDS000027514.360	SAMN15317623	environmental/other	cd_8_group_7400	cd_4_group_30794	cd_2_group_28980
PDT000771180.1	PDS000027514.360	SAMN15147489	environmental/other	cd_8_group_7400	cd_4_group_30794	cd_2_group_28980
PDT000785218.1	PDS000027514.360	SAMN15497681	environmental/other	cd_8_group_7400	cd_4_group_30794	cd_2_group_28980
PDT000801400.1	PDS000027514.360	SAMN15717109	environmental/other	cd_8_group_7400	cd_4_group_30794	cd_2_group_28980
PDT000833719.1	PDS000027514.360	SAMN16091389	clinical	cd_8_group_7400	cd_4_group_30794	cd_2_group_28980
PDT000859388.1	PDS000027514.360	SAMN16411140	environmental/other	cd_8_group_7400	cd_4_group_30794	cd_2_group_28980
PDT000883307.1	PDS000027514.360	SAMN16705052	environmental/other	cd_8_group_7400	cd_4_group_30794	cd_2_group_28980
PDT000922557.1	PDS000027514.360	SAMN17147206	environmental/other	cd_8_group_7400	cd_4_group_30794	cd_2_group_28980
PDT000925193.1	PDS000027514.360	SAMN17170476	environmental/other	cd_8_group_7400	cd_4_group_30794	cd_2_group_28980
PDT000925458.1	PDS000027514.360	SAMN17169605	environmental/other	cd_8_group_7400	cd_4_group_30794	cd_2_group_28980
PDT000926082.1	PDS000027514.360	SAMN17188020	clinical	cd_8_group_7400	cd_4_group_30794	cd_2_group_28980
PDT000928023.1	PDS000027514.360	SAMN17212224	environmental/other	cd_8_group_7400	cd_4_group_30794	cd_2_group_28980
PDT000931525.1	PDS000027514.360	SAMN17295425	clinical	cd_8_group_7400	cd_4_group_30794	cd_2_group_28980
PDT000945444.1	PDS000027514.360	SAMN17717551	environmental/other	cd_8_group_7400	cd_4_group_30794	cd_2_group_28980
PDT000976924.1	PDS000027514.360	SAMN18115970	environmental/other	cd_8_group_7400	cd_4_group_30794	cd_2_group_28980
PDT000982698.1	PDS000027514.360	SAMN18203644	environmental/other	cd_8_group_7400	cd_4_group_30794	cd_2_group_28980
PDT001001230.1	PDS000027514.360	SAMN18618093	environmental/other	cd_8_group_7400	cd_4_group_30794	cd_2_group_28980
PDT001007180.1	PDS000027514.360	SAMN18754261	environmental/other	cd_8_group_7400	cd_4_group_30794	cd_2_group_28980
PDT001016080.1	PDS000027514.360	SAMN18914394	environmental/other	cd_8_group_7400	cd_4_group_30794	cd_2_group_28980
PDT001056477.1	PDS000027514.360	SAMN19473456	environmental/other	cd_8_group_7400	cd_4_group_30794	cd_2_group_28980
PDT001064415.1	PDS000027514.360	SAMN19595672	environmental/other	cd_8_group_7400	cd_4_group_30794	cd_2_group_28980
PDT001081439.1	PDS000027514.360	SAMN20023646	environmental/other	cd_8_group_7400	cd_4_group_30794	cd_2_group_28980
PDT001136003.1	PDS000027514.360	SAMN21542139	environmental/other	cd_8_group_7400	cd_4_group_30794	cd_2_group_28980
PDT001149420.1	PDS000027514.360	SAMN22228187	environmental/other	cd_8_group_7400	cd_4_group_30794	cd_2_group_28980
PDT001160653.1	PDS000027514.360	SAMN22549194	environmental/other	cd_8_group_7400	cd_4_group_30794	cd_2_group_28980
PDT001174188.1	PDS000027514.360	SAMN23100097	environmental/other	cd_8_group_7400	cd_4_group_30794	cd_2_group_28980
PDT001178166.1	PDS000027514.360	SAMN23285412	environmental/other	cd_8_group_7400	cd_4_group_30794	cd_2_group_28980
PDT001183225.1	PDS000027514.360	SAMN23391190	environmental/other	cd_8_group_7400	cd_4_group_30794	cd_2_group_28980
PDT001264260.1	PDS000027514.360	SAMN26586264	clinical	cd_8_group_7400	cd_4_group_30794	cd_2_group_28980
PDT001415057.1	PDS000027514.360	SAMN30812042	environmental/other	cd_8_group_7400	cd_4_group_30794	cd_2_group_28980
PDT001415133.1	PDS000027514.360	SAMN30812047	environmental/other	cd_8_group_7400	cd_4_group_30794	cd_2_group_28980
PDT001439009.1	PDS000027514.360	SAMN31112381	environmental/other	cd_8_group_7400	cd_4_group_30794	cd_2_group_28980
PDT001449620.1	PDS000027514.360	SAMN31228776	environmental/other	cd_8_group_7400	cd_4_group_30794	cd_2_group_28980
PDT001727918.1	PDS000027514.360	SAMN35009937	environmental/other	cd_8_group_7400	cd_4_group_30794	cd_2_group_28980
PDT001908744.1	PDS000027514.360	SAMN37605626	environmental/other	cd_8_group_7400	cd_4_group_30794	cd_2_group_28980
PDT001974886.1	PDS000027514.360	SAMN38156042	environmental/other	cd_8_group_7400	cd_4_group_30794	cd_2_group_28980
PDT001983550.1	PDS000027514.360	SAMN38225615	environmental/other	cd_8_group_7400	cd_4_group_30794	cd_2_group_28980
PDT001005755.1	PDS000027514.360	SAMN18743596	clinical	cd_8_group_7400	cd_4_group_30794	cd_2_group_36073
PDT001012014.1	PDS000027514.360	SAMN18850668	clinical	cd_8_group_7400	cd_4_group_30794	cd_2_group_36073
PDT001048883.1	PDS000027514.360	SAMN19372284	clinical	cd_8_group_7400	cd_4_group_30794	cd_2_group_36073
PDT001010766.1	PDS000027514.360	SAMN18823023	clinical	cd_8_group_7400	cd_4_group_30794	cd_2_group_36189
PDT001018910.1	PDS000027514.360	SAMN19022407	clinical	cd_8_group_7400	cd_4_group_30794	cd_2_group_36189
PDT001338359.1	PDS000027514.360	SAMN29230585	environmental/other	cd_8_group_7400	cd_4_group_46103	-
PDT001486808.1	PDS000027514.360	SAMN31747302	environmental/other	cd_8_group_7400	cd_4_group_46103	-
PDT001869986.1	PDS000027514.360	SAMN37214847	environmental/other	cd_8_group_7400	cd_4_group_46103	-
PDT000149206.2	PDS000158179.42	SAMN05366701	environmental/other	cd_8_group_7401	-	-
PDT000149207.2	PDS000158179.42	SAMN05366689	environmental/other	cd_8_group_7401	-	-
PDT000151441.2	PDS000158179.42	SAMN05366687	environmental/other	cd_8_group_7401	-	-
PDT000396118.1	PDS000054718.378	SAMN10287178	clinical	cd_8_group_7402	cd_4_group_7182	-
PDT000149215.2	PDS000054718.378	SAMN04993468	environmental/other	cd_8_group_7402	cd_4_group_7182	cd_2_group_6468
PDT000340767.1	PDS000054718.378	SAMN09535891	clinical	cd_8_group_7402	cd_4_group_7182	cd_2_group_6468
PDT000149226.2	PDS000141012.1	SAMN05776225	clinical	cd_8_group_7403	cd_4_group_7183	cd_2_group_6469
PDT001673144.1	PDS000141012.1	SAMN33927262	clinical	cd_8_group_7403	cd_4_group_7183	cd_2_group_6469
PDT000220068.2	PDS000030237.1231	SAMN07268435	clinical	cd_8_group_7404	-	-
PDT000149270.2	PDS000030237.1231	SAMN05751992	clinical	cd_8_group_7404	cd_4_group_7185	cd_2_group_6470
PDT000189603.2	PDS000030237.1231	SAMN06350970	clinical	cd_8_group_7404	cd_4_group_7185	cd_2_group_6470
PDT000152178.2	PDS000029636.799	SAMN05859317	clinical	cd_8_group_7405	-	-
PDT000307008.2	PDS000029636.799	SAMN08945505	clinical	cd_8_group_7405	-	-
PDT000604773.1	PDS000029636.799	SAMN13019418	clinical	cd_8_group_7405	-	-
PDT000664169.1	PDS000029636.799	SAMN13872591	clinical	cd_8_group_7405	-	-
PDT000797753.1	PDS000029636.799	SAMN15658356	clinical	cd_8_group_7405	-	-
PDT000800025.1	PDS000029636.799	SAMN15689832	clinical	cd_8_group_7405	-	-
PDT000834781.1	PDS000029636.799	SAMN16112598	clinical	cd_8_group_7405	-	-
PDT000848667.1	PDS000029636.799	SAMN16278702	clinical	cd_8_group_7405	-	-
PDT000949757.1	PDS000029636.799	SAMN17814173	clinical	cd_8_group_7405	-	-
PDT000983138.1	PDS000029636.799	SAMN18240890	clinical	cd_8_group_7405	-	-
PDT001114887.1	PDS000029636.799	SAMN20931139	clinical	cd_8_group_7405	-	-
PDT001858779.1	PDS000029636.799	SAMN37111096	clinical	cd_8_group_7405	-	-
PDT001893737.1	PDS000029636.799	SAMN37513852	clinical	cd_8_group_7405	-	-
PDT000257860.2	PDS000029636.799	SAMN07812356	clinical	cd_8_group_7405	cd_4_group_11763	-
PDT000816244.1	PDS000029636.799	SAMN15857493	clinical	cd_8_group_7405	cd_4_group_11763	-
PDT000817412.1	PDS000029636.799	SAMN15872838	clinical	cd_8_group_7405	cd_4_group_11763	-
PDT000842487.1	PDS000029636.799	SAMN16241550	clinical	cd_8_group_7405	cd_4_group_11763	-
PDT001398889.1	PDS000029636.799	SAMN30499727	clinical	cd_8_group_7405	cd_4_group_11763	-
PDT001851839.1	PDS000029636.799	SAMN36991419	clinical	cd_8_group_7405	cd_4_group_11763	-
PDT001859000.1	PDS000029636.799	SAMN37111814	clinical	cd_8_group_7405	cd_4_group_11763	-
PDT000234737.2	PDS000029636.799	SAMN07498460	clinical	cd_8_group_7405	cd_4_group_11763	cd_2_group_10654
PDT000556118.1	PDS000029636.799	SAMN12499401	clinical	cd_8_group_7405	cd_4_group_11763	cd_2_group_10654
PDT000809995.1	PDS000029636.799	SAMN15819063	clinical	cd_8_group_7405	cd_4_group_11763	cd_2_group_10654
PDT000861604.1	PDS000029636.799	SAMN16435557	clinical	cd_8_group_7405	cd_4_group_11763	cd_2_group_10654
PDT000883354.1	PDS000029636.799	SAMN16708330	clinical	cd_8_group_7405	cd_4_group_11763	cd_2_group_10654
PDT000889112.1	PDS000029636.799	SAMN16791545	clinical	cd_8_group_7405	cd_4_group_11763	cd_2_group_10654
PDT000897784.1	PDS000029636.799	SAMN16911856	clinical	cd_8_group_7405	cd_4_group_11763	cd_2_group_10654
PDT000905312.1	PDS000029636.799	SAMN17015166	clinical	cd_8_group_7405	cd_4_group_11763	cd_2_group_10654
PDT000905349.1	PDS000029636.799	SAMN17015207	clinical	cd_8_group_7405	cd_4_group_11763	cd_2_group_10654
PDT000908323.1	PDS000029636.799	SAMN17050774	clinical	cd_8_group_7405	cd_4_group_11763	cd_2_group_10654
PDT001119223.1	PDS000029636.799	SAMN21039662	clinical	cd_8_group_7405	cd_4_group_11763	cd_2_group_10654
PDT001380452.1	PDS000029636.799	SAMN30198472	clinical	cd_8_group_7405	cd_4_group_11763	cd_2_group_10654
PDT001417090.1	PDS000029636.799	SAMN30859805	environmental/other	cd_8_group_7405	cd_4_group_11763	cd_2_group_10654
PDT001417099.1	PDS000029636.799	SAMN30859811	environmental/other	cd_8_group_7405	cd_4_group_11763	cd_2_group_10654
PDT001417103.1	PDS000029636.799	SAMN30859876	environmental/other	cd_8_group_7405	cd_4_group_11763	cd_2_group_10654
PDT001417264.1	PDS000029636.799	SAMN30859878	environmental/other	cd_8_group_7405	cd_4_group_11763	cd_2_group_10654
PDT001425170.1	PDS000029636.799	SAMN30926794	environmental/other	cd_8_group_7405	cd_4_group_11763	cd_2_group_10654
PDT001426025.1	PDS000029636.799	SAMN30933466	environmental/other	cd_8_group_7405	cd_4_group_11763	cd_2_group_10654
PDT001426028.1	PDS000029636.799	SAMN30933470	environmental/other	cd_8_group_7405	cd_4_group_11763	cd_2_group_10654
PDT001426029.1	PDS000029636.799	SAMN30933469	environmental/other	cd_8_group_7405	cd_4_group_11763	cd_2_group_10654
PDT001426030.1	PDS000029636.799	SAMN30933471	environmental/other	cd_8_group_7405	cd_4_group_11763	cd_2_group_10654
PDT001453816.1	PDS000029636.799	SAMN31283281	environmental/other	cd_8_group_7405	cd_4_group_11763	cd_2_group_10654
PDT001537996.1	PDS000029636.799	SAMN32321391	clinical	cd_8_group_7405	cd_4_group_11763	cd_2_group_10654
PDT001889482.1	PDS000029636.799	SAMN37440396	clinical	cd_8_group_7405	cd_4_group_11763	cd_2_group_10654
PDT000580151.1	PDS000029636.799	SAMN12692704	clinical	cd_8_group_7405	cd_4_group_11763	cd_2_group_24636
PDT001405079.1	PDS000029636.799	SAMN30566359	clinical	cd_8_group_7405	cd_4_group_11763	cd_2_group_24636
PDT001405644.1	PDS000029636.799	SAMN30589485	clinical	cd_8_group_7405	cd_4_group_11763	cd_2_group_24636
PDT001417100.1	PDS000029636.799	SAMN30859880	environmental/other	cd_8_group_7405	cd_4_group_11763	cd_2_group_24636
PDT001417102.1	PDS000029636.799	SAMN30859882	environmental/other	cd_8_group_7405	cd_4_group_11763	cd_2_group_24636
PDT001417104.1	PDS000029636.799	SAMN30859883	environmental/other	cd_8_group_7405	cd_4_group_11763	cd_2_group_24636
PDT001417174.1	PDS000029636.799	SAMN30859887	environmental/other	cd_8_group_7405	cd_4_group_11763	cd_2_group_24636
PDT001425169.1	PDS000029636.799	SAMN30926790	environmental/other	cd_8_group_7405	cd_4_group_11763	cd_2_group_24636
PDT001426040.1	PDS000029636.799	SAMN30933655	environmental/other	cd_8_group_7405	cd_4_group_11763	cd_2_group_24636
PDT001426041.1	PDS000029636.799	SAMN30933652	environmental/other	cd_8_group_7405	cd_4_group_11763	cd_2_group_24636
PDT001426042.1	PDS000029636.799	SAMN30933651	environmental/other	cd_8_group_7405	cd_4_group_11763	cd_2_group_24636
PDT001426044.1	PDS000029636.799	SAMN30933660	environmental/other	cd_8_group_7405	cd_4_group_11763	cd_2_group_24636
PDT001426053.1	PDS000029636.799	SAMN30933701	environmental/other	cd_8_group_7405	cd_4_group_11763	cd_2_group_24636
PDT001858776.1	PDS000029636.799	SAMN37111087	clinical	cd_8_group_7405	cd_4_group_11763	cd_2_group_24636
PDT001859001.1	PDS000029636.799	SAMN37111797	clinical	cd_8_group_7405	cd_4_group_11763	cd_2_group_24636
PDT000810061.1	PDS000029636.799	SAMN15823150	clinical	cd_8_group_7405	cd_4_group_11763	cd_2_group_31258
PDT000810152.1	PDS000029636.799	SAMN15824288	clinical	cd_8_group_7405	cd_4_group_11763	cd_2_group_31258
PDT000817578.1	PDS000029636.799	SAMN15878504	clinical	cd_8_group_7405	cd_4_group_11763	cd_2_group_31258
PDT001412938.1	PDS000029636.799	SAMN30759658	environmental/other	cd_8_group_7405	cd_4_group_11763	cd_2_group_46506
PDT001412939.1	PDS000029636.799	SAMN30759657	environmental/other	cd_8_group_7405	cd_4_group_11763	cd_2_group_46506
PDT001415382.1	PDS000029636.799	SAMN30814410	environmental/other	cd_8_group_7405	cd_4_group_11763	cd_2_group_46506
PDT001415388.1	PDS000029636.799	SAMN30814411	environmental/other	cd_8_group_7405	cd_4_group_11763	cd_2_group_46506
PDT001415406.1	PDS000029636.799	SAMN30814423	environmental/other	cd_8_group_7405	cd_4_group_11763	cd_2_group_46506
PDT001426918.1	PDS000029636.799	SAMN30814405	environmental/other	cd_8_group_7405	cd_4_group_11763	cd_2_group_46506
PDT001416858.1	PDS000029636.799	SAMN30859114	environmental/other	cd_8_group_7405	cd_4_group_11763	cd_2_group_46668
PDT001417263.1	PDS000029636.799	SAMN30859809	environmental/other	cd_8_group_7405	cd_4_group_11763	cd_2_group_46668
PDT001426048.1	PDS000029636.799	SAMN30933658	environmental/other	cd_8_group_7405	cd_4_group_11763	cd_2_group_46668
PDT001426049.1	PDS000029636.799	SAMN30933704	environmental/other	cd_8_group_7405	cd_4_group_11763	cd_2_group_46668
PDT001426054.1	PDS000029636.799	SAMN30933706	environmental/other	cd_8_group_7405	cd_4_group_11763	cd_2_group_46668
PDT000872585.1	PDS000029636.799	SAMN16596914	clinical	cd_8_group_7405	cd_4_group_34869	-
PDT000879938.1	PDS000029636.799	SAMN16675640	clinical	cd_8_group_7405	cd_4_group_34869	-
PDT000151399.2	PDS000029636.799	SAMN05853892	environmental/other	cd_8_group_7405	cd_4_group_7186	-
PDT000149325.2	PDS000029636.799	SAMN05774048	environmental/other	cd_8_group_7405	cd_4_group_7186	cd_2_group_6472
PDT000151397.2	PDS000029636.799	SAMN05853894	environmental/other	cd_8_group_7405	cd_4_group_7186	cd_2_group_6472
PDT000151398.2	PDS000029636.799	SAMN05853893	environmental/other	cd_8_group_7405	cd_4_group_7186	cd_2_group_6472
PDT000151400.2	PDS000029636.799	SAMN05853891	environmental/other	cd_8_group_7405	cd_4_group_7186	cd_2_group_6472
PDT000151401.2	PDS000029636.799	SAMN05853890	environmental/other	cd_8_group_7405	cd_4_group_7186	cd_2_group_6472
PDT000150385.2	PDS000029636.799	SAMN05789322	clinical	cd_8_group_7405	cd_4_group_7261	-
PDT000205857.2	PDS000029636.799	SAMN06812071	clinical	cd_8_group_7405	cd_4_group_7261	-
PDT000259981.2	PDS000029636.799	SAMN07842121	clinical	cd_8_group_7405	cd_4_group_7261	-
PDT000280649.2	PDS000029636.799	SAMN08377127	clinical	cd_8_group_7405	cd_4_group_7261	-
PDT000366382.1	PDS000029636.799	SAMN09880487	clinical	cd_8_group_7405	cd_4_group_7261	-
PDT000595723.1	PDS000029636.799	SAMN12861866	clinical	cd_8_group_7405	cd_4_group_7261	-
PDT000829580.1	PDS000029636.799	SAMN16053514	clinical	cd_8_group_7405	cd_4_group_7261	-
PDT000830487.1	PDS000029636.799	SAMN16071037	clinical	cd_8_group_7405	cd_4_group_7261	-
PDT001024981.1	PDS000029636.799	SAMN19109032	clinical	cd_8_group_7405	cd_4_group_7261	-
PDT001092558.1	PDS000029636.799	SAMN20305855	clinical	cd_8_group_7405	cd_4_group_7261	-
PDT001882277.1	PDS000029636.799	SAMN37361169	clinical	cd_8_group_7405	cd_4_group_7261	-
PDT001893414.1	PDS000029636.799	SAMN37512631	clinical	cd_8_group_7405	cd_4_group_7261	-
PDT001898933.1	PDS000029636.799	SAMN37527509	environmental/other	cd_8_group_7405	cd_4_group_7261	-
PDT001926883.1	PDS000029636.799	SAMN37805393	clinical	cd_8_group_7405	cd_4_group_7261	-
PDT001986698.1	PDS000029636.799	SAMN38282505	clinical	cd_8_group_7405	cd_4_group_7261	-
PDT000588602.1	PDS000029636.799	SAMN12783322	clinical	cd_8_group_7405	cd_4_group_7261	cd_2_group_24946
PDT001416859.1	PDS000029636.799	SAMN30859117	environmental/other	cd_8_group_7405	cd_4_group_7261	cd_2_group_24946
PDT001417091.1	PDS000029636.799	SAMN30859808	environmental/other	cd_8_group_7405	cd_4_group_7261	cd_2_group_24946
PDT001417098.1	PDS000029636.799	SAMN30859116	environmental/other	cd_8_group_7405	cd_4_group_7261	cd_2_group_24946
PDT001417107.1	PDS000029636.799	SAMN30859885	environmental/other	cd_8_group_7405	cd_4_group_7261	cd_2_group_24946
PDT001426027.1	PDS000029636.799	SAMN30933468	environmental/other	cd_8_group_7405	cd_4_group_7261	cd_2_group_24946
PDT001426045.1	PDS000029636.799	SAMN30933656	environmental/other	cd_8_group_7405	cd_4_group_7261	cd_2_group_24946
PDT001426052.1	PDS000029636.799	SAMN30933700	environmental/other	cd_8_group_7405	cd_4_group_7261	cd_2_group_24946
PDT001426055.1	PDS000029636.799	SAMN30933705	environmental/other	cd_8_group_7405	cd_4_group_7261	cd_2_group_24946
PDT001426056.1	PDS000029636.799	SAMN30933707	environmental/other	cd_8_group_7405	cd_4_group_7261	cd_2_group_24946
PDT001453817.1	PDS000029636.799	SAMN31283283	environmental/other	cd_8_group_7405	cd_4_group_7261	cd_2_group_24946
PDT000831106.1	PDS000029636.799	SAMN16078996	clinical	cd_8_group_7405	cd_4_group_7261	cd_2_group_31684
PDT000831113.1	PDS000029636.799	SAMN16079004	clinical	cd_8_group_7405	cd_4_group_7261	cd_2_group_31684
PDT000835829.1	PDS000029636.799	SAMN16124594	clinical	cd_8_group_7405	cd_4_group_7261	cd_2_group_31684
PDT000835831.1	PDS000029636.799	SAMN16124596	clinical	cd_8_group_7405	cd_4_group_7261	cd_2_group_31684
PDT000835832.1	PDS000029636.799	SAMN16124603	clinical	cd_8_group_7405	cd_4_group_7261	cd_2_group_31684
PDT000835833.1	PDS000029636.799	SAMN16124597	clinical	cd_8_group_7405	cd_4_group_7261	cd_2_group_31684
PDT000835842.1	PDS000029636.799	SAMN16124580	clinical	cd_8_group_7405	cd_4_group_7261	cd_2_group_31684
PDT000835847.1	PDS000029636.799	SAMN16124584	clinical	cd_8_group_7405	cd_4_group_7261	cd_2_group_31684
PDT000835852.1	PDS000029636.799	SAMN16124577	clinical	cd_8_group_7405	cd_4_group_7261	cd_2_group_31684
PDT000835906.1	PDS000029636.799	SAMN16124599	clinical	cd_8_group_7405	cd_4_group_7261	cd_2_group_31684
PDT000838696.1	PDS000029636.799	SAMN16202680	clinical	cd_8_group_7405	cd_4_group_7261	cd_2_group_31684
PDT000838991.1	PDS000029636.799	SAMN16207131	clinical	cd_8_group_7405	cd_4_group_7261	cd_2_group_31684
PDT000838997.1	PDS000029636.799	SAMN16207149	clinical	cd_8_group_7405	cd_4_group_7261	cd_2_group_31684
PDT000838998.1	PDS000029636.799	SAMN16207148	clinical	cd_8_group_7405	cd_4_group_7261	cd_2_group_31684
PDT000839025.1	PDS000029636.799	SAMN16209143	clinical	cd_8_group_7405	cd_4_group_7261	cd_2_group_31684
PDT000839026.1	PDS000029636.799	SAMN16209141	clinical	cd_8_group_7405	cd_4_group_7261	cd_2_group_31684
PDT000839027.1	PDS000029636.799	SAMN16209146	clinical	cd_8_group_7405	cd_4_group_7261	cd_2_group_31684
PDT000839028.1	PDS000029636.799	SAMN16209182	clinical	cd_8_group_7405	cd_4_group_7261	cd_2_group_31684
PDT000839029.1	PDS000029636.799	SAMN16209166	clinical	cd_8_group_7405	cd_4_group_7261	cd_2_group_31684
PDT000839031.1	PDS000029636.799	SAMN16209175	clinical	cd_8_group_7405	cd_4_group_7261	cd_2_group_31684
PDT000839033.1	PDS000029636.799	SAMN16209193	clinical	cd_8_group_7405	cd_4_group_7261	cd_2_group_31684
PDT000839038.1	PDS000029636.799	SAMN16209158	clinical	cd_8_group_7405	cd_4_group_7261	cd_2_group_31684
PDT000839044.1	PDS000029636.799	SAMN16209173	clinical	cd_8_group_7405	cd_4_group_7261	cd_2_group_31684
PDT000839099.1	PDS000029636.799	SAMN16212769	clinical	cd_8_group_7405	cd_4_group_7261	cd_2_group_31684
PDT000841376.1	PDS000029636.799	SAMN16231628	clinical	cd_8_group_7405	cd_4_group_7261	cd_2_group_31684
PDT000841383.1	PDS000029636.799	SAMN16231620	clinical	cd_8_group_7405	cd_4_group_7261	cd_2_group_31684
PDT000841540.1	PDS000029636.799	SAMN16233697	clinical	cd_8_group_7405	cd_4_group_7261	cd_2_group_31684
PDT000841689.1	PDS000029636.799	SAMN16237358	clinical	cd_8_group_7405	cd_4_group_7261	cd_2_group_31684
PDT000841696.1	PDS000029636.799	SAMN16237376	clinical	cd_8_group_7405	cd_4_group_7261	cd_2_group_31684
PDT000842357.1	PDS000029636.799	SAMN16241254	clinical	cd_8_group_7405	cd_4_group_7261	cd_2_group_31684
PDT000842370.1	PDS000029636.799	SAMN16241251	clinical	cd_8_group_7405	cd_4_group_7261	cd_2_group_31684
PDT000842384.1	PDS000029636.799	SAMN16241246	clinical	cd_8_group_7405	cd_4_group_7261	cd_2_group_31684
PDT000842491.1	PDS000029636.799	SAMN16241547	clinical	cd_8_group_7405	cd_4_group_7261	cd_2_group_31684
PDT000842494.1	PDS000029636.799	SAMN16241541	clinical	cd_8_group_7405	cd_4_group_7261	cd_2_group_31684
PDT000844819.1	PDS000029636.799	SAMN16259269	clinical	cd_8_group_7405	cd_4_group_7261	cd_2_group_31684
PDT000849391.1	PDS000029636.799	SAMN16283081	clinical	cd_8_group_7405	cd_4_group_7261	cd_2_group_31684
PDT000849441.1	PDS000029636.799	SAMN16283089	clinical	cd_8_group_7405	cd_4_group_7261	cd_2_group_31684
PDT000850346.1	PDS000029636.799	SAMN16293816	clinical	cd_8_group_7405	cd_4_group_7261	cd_2_group_31684
PDT000850352.1	PDS000029636.799	SAMN16293754	clinical	cd_8_group_7405	cd_4_group_7261	cd_2_group_31684
PDT000850356.1	PDS000029636.799	SAMN16293751	clinical	cd_8_group_7405	cd_4_group_7261	cd_2_group_31684
PDT000851068.1	PDS000029636.799	SAMN16313286	clinical	cd_8_group_7405	cd_4_group_7261	cd_2_group_31684
PDT000851669.1	PDS000029636.799	SAMN16320939	clinical	cd_8_group_7405	cd_4_group_7261	cd_2_group_31684
PDT000851688.1	PDS000029636.799	SAMN16320935	clinical	cd_8_group_7405	cd_4_group_7261	cd_2_group_31684
PDT000855502.1	PDS000029636.799	SAMN16373946	clinical	cd_8_group_7405	cd_4_group_7261	cd_2_group_31684
PDT000860611.1	PDS000029636.799	SAMN16429833	clinical	cd_8_group_7405	cd_4_group_7261	cd_2_group_31684
PDT000862881.1	PDS000029636.799	SAMN16451723	clinical	cd_8_group_7405	cd_4_group_7261	cd_2_group_31684
PDT000865600.1	PDS000029636.799	SAMN16532652	clinical	cd_8_group_7405	cd_4_group_7261	cd_2_group_31684
PDT000869292.1	PDS000029636.799	SAMN16563722	clinical	cd_8_group_7405	cd_4_group_7261	cd_2_group_31684
PDT000870378.1	PDS000029636.799	SAMN16579485	clinical	cd_8_group_7405	cd_4_group_7261	cd_2_group_31684
PDT000870381.1	PDS000029636.799	SAMN16579487	clinical	cd_8_group_7405	cd_4_group_7261	cd_2_group_31684
PDT000871603.1	PDS000029636.799	SAMN16587976	clinical	cd_8_group_7405	cd_4_group_7261	cd_2_group_31684
PDT000871606.1	PDS000029636.799	SAMN16587989	clinical	cd_8_group_7405	cd_4_group_7261	cd_2_group_31684
PDT000871630.1	PDS000029636.799	SAMN16588748	clinical	cd_8_group_7405	cd_4_group_7261	cd_2_group_31684
PDT000871631.1	PDS000029636.799	SAMN16588743	clinical	cd_8_group_7405	cd_4_group_7261	cd_2_group_31684
PDT000873716.1	PDS000029636.799	SAMN16611975	clinical	cd_8_group_7405	cd_4_group_7261	cd_2_group_31684
PDT000878610.1	PDS000029636.799	SAMN16662662	clinical	cd_8_group_7405	cd_4_group_7261	cd_2_group_31684
PDT000891028.1	PDS000029636.799	SAMN16809462	clinical	cd_8_group_7405	cd_4_group_7261	cd_2_group_31684
PDT000906000.1	PDS000029636.799	SAMN17025125	clinical	cd_8_group_7405	cd_4_group_7261	cd_2_group_31684
PDT000906007.1	PDS000029636.799	SAMN17025133	clinical	cd_8_group_7405	cd_4_group_7261	cd_2_group_31684
PDT000917785.1	PDS000029636.799	SAMN17084024	clinical	cd_8_group_7405	cd_4_group_7261	cd_2_group_31684
PDT000930003.1	PDS000029636.799	SAMN17259695	clinical	cd_8_group_7405	cd_4_group_7261	cd_2_group_31684
PDT000993038.1	PDS000029636.799	SAMN18526281	clinical	cd_8_group_7405	cd_4_group_7261	cd_2_group_31684
PDT001014334.1	PDS000029636.799	SAMN18870592	clinical	cd_8_group_7405	cd_4_group_7261	cd_2_group_31684
PDT001079067.1	PDS000029636.799	SAMN19945125	clinical	cd_8_group_7405	cd_4_group_7261	cd_2_group_31684
PDT001389462.1	PDS000029636.799	SAMN30313340	clinical	cd_8_group_7405	cd_4_group_7261	cd_2_group_45652
PDT001845273.1	PDS000029636.799	SAMN36891855	clinical	cd_8_group_7405	cd_4_group_7261	cd_2_group_45652
PDT001866374.1	PDS000029636.799	SAMN37162188	clinical	cd_8_group_7405	cd_4_group_7261	cd_2_group_45652
PDT001465984.1	PDS000029636.799	SAMN31440005	clinical	cd_8_group_7405	cd_4_group_7261	cd_2_group_47520
PDT001482684.1	PDS000029636.799	SAMN31671406	clinical	cd_8_group_7405	cd_4_group_7261	cd_2_group_47520
PDT001519763.1	PDS000029636.799	SAMN32132182	clinical	cd_8_group_7405	cd_4_group_7261	cd_2_group_47520
PDT000151800.2	PDS000029636.799	SAMN05859318	clinical	cd_8_group_7405	cd_4_group_7261	cd_2_group_6610
PDT000176480.2	PDS000029636.799	SAMN05941646	clinical	cd_8_group_7405	cd_4_group_7261	cd_2_group_6610
PDT000240124.2	PDS000029636.799	SAMN07604961	clinical	cd_8_group_7405	cd_4_group_7261	cd_2_group_6610
PDT000287171.2	PDS000029636.799	SAMN08377102	clinical	cd_8_group_7405	cd_4_group_7261	cd_2_group_6610
PDT000287180.2	PDS000029636.799	SAMN08377100	clinical	cd_8_group_7405	cd_4_group_7261	cd_2_group_6610
PDT000287183.2	PDS000029636.799	SAMN08377103	clinical	cd_8_group_7405	cd_4_group_7261	cd_2_group_6610
PDT000287185.2	PDS000029636.799	SAMN08377101	clinical	cd_8_group_7405	cd_4_group_7261	cd_2_group_6610
PDT000375294.1	PDS000029636.799	SAMN10037282	clinical	cd_8_group_7405	cd_4_group_7261	cd_2_group_6610
PDT000591271.1	PDS000029636.799	SAMN12816773	clinical	cd_8_group_7405	cd_4_group_7261	cd_2_group_6610
PDT000609536.1	PDS000029636.799	SAMN13040955	clinical	cd_8_group_7405	cd_4_group_7261	cd_2_group_6610
PDT000771490.1	PDS000029636.799	SAMN15369547	clinical	cd_8_group_7405	cd_4_group_7261	cd_2_group_6610
PDT000787333.1	PDS000029636.799	SAMN15521099	clinical	cd_8_group_7405	cd_4_group_7261	cd_2_group_6610
PDT000801777.1	PDS000029636.799	SAMN15722856	clinical	cd_8_group_7405	cd_4_group_7261	cd_2_group_6610
PDT000864067.1	PDS000029636.799	SAMN16490611	clinical	cd_8_group_7405	cd_4_group_7261	cd_2_group_6610
PDT001119232.1	PDS000029636.799	SAMN21039676	clinical	cd_8_group_7405	cd_4_group_7261	cd_2_group_6610
PDT001137259.1	PDS000029636.799	SAMN21593368	clinical	cd_8_group_7405	cd_4_group_7261	cd_2_group_6610
PDT001215880.1	PDS000029636.799	SAMN24609347	clinical	cd_8_group_7405	cd_4_group_7261	cd_2_group_6610
PDT001220872.1	PDS000029636.799	SAMN24839100	clinical	cd_8_group_7405	cd_4_group_7261	cd_2_group_6610
PDT001390567.1	PDS000029636.799	SAMN30346408	clinical	cd_8_group_7405	cd_4_group_7261	cd_2_group_6610
PDT001398948.1	PDS000029636.799	SAMN30499738	clinical	cd_8_group_7405	cd_4_group_7261	cd_2_group_6610
PDT001434450.1	PDS000029636.799	SAMN31023135	clinical	cd_8_group_7405	cd_4_group_7261	cd_2_group_6610
PDT001865359.1	PDS000029636.799	SAMN37161023	clinical	cd_8_group_7405	cd_4_group_7261	cd_2_group_6610
PDT001898925.1	PDS000029636.799	SAMN37527519	environmental/other	cd_8_group_7405	cd_4_group_7261	cd_2_group_6610
PDT001898931.1	PDS000029636.799	SAMN37527525	environmental/other	cd_8_group_7405	cd_4_group_7261	cd_2_group_6610
PDT001917042.1	PDS000029636.799	SAMN37675454	clinical	cd_8_group_7405	cd_4_group_7261	cd_2_group_6610
PDT000151807.2	PDS000029636.799	SAMN05859319	clinical	cd_8_group_7405	cd_4_group_7261	cd_2_group_6612
PDT001120404.1	PDS000029636.799	SAMN21157140	clinical	cd_8_group_7405	cd_4_group_7261	cd_2_group_6612
PDT001907690.1	PDS000029636.799	SAMN37573127	environmental/other	cd_8_group_7405	cd_4_group_7261	cd_2_group_6612
PDT001908604.1	PDS000029636.799	SAMN37595467	environmental/other	cd_8_group_7405	cd_4_group_7261	cd_2_group_6612
PDT001908606.1	PDS000029636.799	SAMN37595454	environmental/other	cd_8_group_7405	cd_4_group_7261	cd_2_group_6612
PDT001908607.1	PDS000029636.799	SAMN37595460	environmental/other	cd_8_group_7405	cd_4_group_7261	cd_2_group_6612
PDT001908610.1	PDS000029636.799	SAMN37595469	environmental/other	cd_8_group_7405	cd_4_group_7261	cd_2_group_6612
PDT001908614.1	PDS000029636.799	SAMN37595459	environmental/other	cd_8_group_7405	cd_4_group_7261	cd_2_group_6612
PDT001908617.1	PDS000029636.799	SAMN37595465	environmental/other	cd_8_group_7405	cd_4_group_7261	cd_2_group_6612
PDT001908618.1	PDS000029636.799	SAMN37595452	environmental/other	cd_8_group_7405	cd_4_group_7261	cd_2_group_6612
PDT001908619.1	PDS000029636.799	SAMN37595458	environmental/other	cd_8_group_7405	cd_4_group_7261	cd_2_group_6612
PDT001908620.1	PDS000029636.799	SAMN37595461	environmental/other	cd_8_group_7405	cd_4_group_7261	cd_2_group_6612
PDT001908622.1	PDS000029636.799	SAMN37595455	environmental/other	cd_8_group_7405	cd_4_group_7261	cd_2_group_6612
PDT001912856.1	PDS000029636.799	SAMN37661739	environmental/other	cd_8_group_7405	cd_4_group_7261	cd_2_group_6612
PDT001912864.1	PDS000029636.799	SAMN37661741	environmental/other	cd_8_group_7405	cd_4_group_7261	cd_2_group_6612
PDT001912870.1	PDS000029636.799	SAMN37661890	environmental/other	cd_8_group_7405	cd_4_group_7261	cd_2_group_6612
PDT001912887.1	PDS000029636.799	SAMN37661895	environmental/other	cd_8_group_7405	cd_4_group_7261	cd_2_group_6612
PDT001912906.1	PDS000029636.799	SAMN37661938	environmental/other	cd_8_group_7405	cd_4_group_7261	cd_2_group_6612
PDT001942441.1	PDS000029636.799	SAMN37859149	environmental/other	cd_8_group_7405	cd_4_group_7261	cd_2_group_6612
PDT000151809.2	PDS000029636.799	SAMN05859357	clinical	cd_8_group_7405	cd_4_group_7322	cd_2_group_6614
PDT000151832.2	PDS000029636.799	SAMN05859356	clinical	cd_8_group_7405	cd_4_group_7322	cd_2_group_6614
PDT000149331.2	PDS000030136.1	SAMN05757723	environmental/other	cd_8_group_7406	cd_4_group_7187	cd_2_group_6473
PDT000149332.2	PDS000030136.1	SAMN05757721	environmental/other	cd_8_group_7406	cd_4_group_7187	cd_2_group_6473
PDT000149333.2	PDS000125562.2	SAMN05757720	environmental/other	cd_8_group_7407	cd_4_group_7188	cd_2_group_6474
PDT001495513.1	PDS000125562.2	SAMN11030292	environmental/other	cd_8_group_7407	cd_4_group_7188	cd_2_group_6474
PDT001495515.1	PDS000125562.2	SAMN11030290	environmental/other	cd_8_group_7407	cd_4_group_7188	cd_2_group_6474
PDT000149334.2	PDS000001540.25	SAMN05757719	environmental/other	cd_8_group_7408	cd_4_group_7189	cd_2_group_6475
PDT000149335.2	PDS000001540.25	SAMN05757718	environmental/other	cd_8_group_7408	cd_4_group_7189	cd_2_group_6475
PDT000277674.2	PDS000032791.5	SAMN08328395	clinical	cd_8_group_7409	-	-
PDT000149442.1	PDS000032791.5	SAMN05356919	clinical	cd_8_group_7409	cd_4_group_7190	-
PDT000232058.2	PDS000032791.5	SAMN07429627	clinical	cd_8_group_7409	cd_4_group_7190	-
PDT000003762.3	PDS000013650.228	SAMN02403350	environmental/other	cd_8_group_741	-	-
PDT000031787.3	PDS000013650.228	SAMN02699434	environmental/other	cd_8_group_741	cd_4_group_670	-
PDT000069850.2	PDS000013650.228	SAMN02699849	environmental/other	cd_8_group_741	cd_4_group_670	-
PDT000003600.3	PDS000013650.228	SAMN02378020	environmental/other	cd_8_group_741	cd_4_group_670	cd_2_group_577
PDT000026820.3	PDS000013650.228	SAMN02646904	environmental/other	cd_8_group_741	cd_4_group_670	cd_2_group_577
PDT000040641.3	PDS000013650.228	SAMN02699734	environmental/other	cd_8_group_741	cd_4_group_670	cd_2_group_577
PDT000045519.3	PDS000013650.228	SAMN02699786	environmental/other	cd_8_group_741	cd_4_group_670	cd_2_group_577
PDT000149529.2	PDS000009462.154	SAMN05714011	clinical	cd_8_group_7410	-	-
PDT000183171.2	PDS000009462.154	SAMN06175137	clinical	cd_8_group_7410	-	-
PDT000263367.2	PDS000009462.154	SAMN06030097	clinical	cd_8_group_7410	-	-
PDT000309128.2	PDS000009462.154	SAMN08981871	clinical	cd_8_group_7410	-	-
PDT000351506.1	PDS000009462.154	SAMN09689768	clinical	cd_8_group_7410	-	-
PDT000400079.1	PDS000009462.154	SAMN10356032	clinical	cd_8_group_7410	-	-
PDT000420625.1	PDS000009462.154	SAMN10611867	clinical	cd_8_group_7410	-	-
PDT000491699.1	PDS000009462.154	SAMN11461446	clinical	cd_8_group_7410	-	-
PDT000499380.1	PDS000009462.154	SAMN11604402	clinical	cd_8_group_7410	-	-
PDT000523941.1	PDS000009462.154	SAMN12078841	clinical	cd_8_group_7410	-	-
PDT000556387.1	PDS000009462.154	SAMN12503395	clinical	cd_8_group_7410	-	-
PDT000608835.1	PDS000009462.154	SAMN13035954	clinical	cd_8_group_7410	-	-
PDT000721334.1	PDS000009462.154	SAMN14568285	clinical	cd_8_group_7410	-	-
PDT000722065.1	PDS000009462.154	SAMN14596400	clinical	cd_8_group_7410	-	-
PDT000727322.1	PDS000009462.154	SAMN14738517	clinical	cd_8_group_7410	-	-
PDT000734287.1	PDS000009462.154	SAMN12993817	clinical	cd_8_group_7410	-	-
PDT000814366.1	PDS000009462.154	SAMN15833315	clinical	cd_8_group_7410	-	-
PDT000835945.1	PDS000009462.154	SAMN16127806	clinical	cd_8_group_7410	-	-
PDT000844780.1	PDS000009462.154	SAMN16258050	clinical	cd_8_group_7410	-	-
PDT000851080.1	PDS000009462.154	SAMN16313319	clinical	cd_8_group_7410	-	-
PDT000857447.1	PDS000009462.154	SAMN16392859	clinical	cd_8_group_7410	-	-
PDT000943211.1	PDS000009462.154	SAMN17618386	clinical	cd_8_group_7410	-	-
PDT000943676.1	PDS000009462.154	SAMN17679489	clinical	cd_8_group_7410	-	-
PDT001091529.1	PDS000009462.154	SAMN20296383	clinical	cd_8_group_7410	-	-
PDT001103969.1	PDS000009462.154	SAMN20603073	clinical	cd_8_group_7410	-	-
PDT001141461.1	PDS000009462.154	SAMN21856675	clinical	cd_8_group_7410	-	-
PDT001235200.1	PDS000009462.154	SAMN25520317	clinical	cd_8_group_7410	-	-
PDT001610539.1	PDS000009462.154	SAMN33212377	clinical	cd_8_group_7410	-	-
PDT001729176.1	PDS000009462.154	SAMN35042069	clinical	cd_8_group_7410	-	-
PDT001926912.1	PDS000009462.154	SAMN37805468	clinical	cd_8_group_7410	-	-
PDT000214968.2	PDS000009462.154	SAMN07147054	clinical	cd_8_group_7410	cd_4_group_10680	-
PDT000280882.2	PDS000009462.154	SAMN08385724	clinical	cd_8_group_7410	cd_4_group_10680	-
PDT000625320.1	PDS000009462.154	SAMN13244577	clinical	cd_8_group_7410	cd_4_group_10680	-
PDT000784182.1	PDS000009462.154	SAMN15470451	clinical	cd_8_group_7410	cd_4_group_10680	-
PDT000220846.2	PDS000009462.154	SAMN07277456	clinical	cd_8_group_7410	cd_4_group_10680	cd_2_group_9932
PDT000396135.1	PDS000009462.154	SAMN10287189	clinical	cd_8_group_7410	cd_4_group_10680	cd_2_group_9932
PDT000357094.1	PDS000009462.154	SAMN09761709	clinical	cd_8_group_7410	cd_4_group_18938	-
PDT000488104.1	PDS000009462.154	SAMN11392236	clinical	cd_8_group_7410	cd_4_group_18938	-
PDT000739733.1	PDS000009462.154	SAMN14967428	clinical	cd_8_group_7410	cd_4_group_18938	-
PDT000762125.1	PDS000009462.154	SAMN15172215	clinical	cd_8_group_7410	cd_4_group_18938	-
PDT000838657.1	PDS000009462.154	SAMN16201575	clinical	cd_8_group_7410	cd_4_group_18938	-
PDT000627306.1	PDS000009462.154	SAMN13266259	clinical	cd_8_group_7410	cd_4_group_18938	cd_2_group_26340
PDT001232602.1	PDS000009462.154	SAMN25334070	clinical	cd_8_group_7410	cd_4_group_18938	cd_2_group_26340
PDT000391329.1	PDS000009462.154	SAMN10241176	clinical	cd_8_group_7410	cd_4_group_20331	-
PDT000569503.1	PDS000009462.154	SAMN12609935	clinical	cd_8_group_7410	cd_4_group_20331	-
PDT000703122.1	PDS000009462.154	SAMN14266022	clinical	cd_8_group_7410	cd_4_group_20985	-
PDT000407323.1	PDS000009462.154	SAMN10424557	clinical	cd_8_group_7410	cd_4_group_20985	cd_2_group_19369
PDT000532487.1	PDS000009462.154	SAMN12137416	clinical	cd_8_group_7410	cd_4_group_20985	cd_2_group_19369
PDT000478605.1	PDS000009462.154	SAMN11149173	clinical	cd_8_group_7410	cd_4_group_23504	-
PDT000747613.1	PDS000009462.154	SAMN15018058	clinical	cd_8_group_7410	cd_4_group_23504	-
PDT000993253.1	PDS000009462.154	SAMN18528712	clinical	cd_8_group_7410	cd_4_group_23504	-
PDT000482703.1	PDS000009462.154	SAMN11258061	clinical	cd_8_group_7410	cd_4_group_23722	-
PDT000764407.1	PDS000009462.154	SAMN15222230	clinical	cd_8_group_7410	cd_4_group_23722	-
PDT000520183.1	PDS000009462.154	SAMN11976842	clinical	cd_8_group_7410	cd_4_group_24641	-
PDT000557898.1	PDS000009462.154	SAMN12528006	clinical	cd_8_group_7410	cd_4_group_24641	-
PDT000549547.1	PDS000009462.154	SAMN12368265	clinical	cd_8_group_7410	cd_4_group_25488	-
PDT000597336.1	PDS000009462.154	SAMN12875278	clinical	cd_8_group_7410	cd_4_group_25488	-
PDT000770320.1	PDS000009462.154	SAMN15340418	clinical	cd_8_group_7410	cd_4_group_29012	-
PDT001195253.1	PDS000009462.154	SAMN23577288	clinical	cd_8_group_7410	cd_4_group_29012	-
PDT001718703.1	PDS000009462.154	SAMN34571393	clinical	cd_8_group_7410	cd_4_group_29012	-
PDT000651698.1	PDS000009462.154	SAMN13701796	clinical	cd_8_group_7410	cd_4_group_29012	cd_2_group_27088
PDT000928664.1	PDS000009462.154	SAMN17225180	clinical	cd_8_group_7410	cd_4_group_29012	cd_2_group_27088
PDT001777661.1	PDS000009462.154	SAMN35716143	clinical	cd_8_group_7410	cd_4_group_29012	cd_2_group_27088
PDT001867284.1	PDS000009462.154	SAMN37183734	clinical	cd_8_group_7410	cd_4_group_29012	cd_2_group_27088
PDT000729814.1	PDS000009462.154	SAMN14814964	clinical	cd_8_group_7410	cd_4_group_31307	-
PDT000873791.1	PDS000009462.154	SAMN16615608	clinical	cd_8_group_7410	cd_4_group_31307	cd_2_group_32918
PDT000882633.1	PDS000009462.154	SAMN16701290	clinical	cd_8_group_7410	cd_4_group_31307	cd_2_group_32918
PDT000762060.1	PDS000009462.154	SAMN15168986	clinical	cd_8_group_7410	cd_4_group_31979	-
PDT001174123.1	PDS000009462.154	SAMN23099537	clinical	cd_8_group_7410	cd_4_group_31979	-
PDT000774405.1	PDS000009462.154	SAMN15407984	clinical	cd_8_group_7410	cd_4_group_32341	-
PDT000925596.1	PDS000009462.154	SAMN17138391	clinical	cd_8_group_7410	cd_4_group_32341	-
PDT001666203.1	PDS000009462.154	SAMN33862618	clinical	cd_8_group_7410	cd_4_group_32341	-
PDT000783863.1	PDS000009462.154	SAMN15461685	clinical	cd_8_group_7410	cd_4_group_32341	cd_2_group_30482
PDT001130140.1	PDS000009462.154	SAMN21418798	clinical	cd_8_group_7410	cd_4_group_32341	cd_2_group_30482
PDT001296716.1	PDS000009462.154	SAMN27991773	clinical	cd_8_group_7410	cd_4_group_32341	cd_2_group_30482
PDT000928876.1	PDS000009462.154	SAMN17241733	clinical	cd_8_group_7410	cd_4_group_32341	cd_2_group_34606
PDT000983383.1	PDS000009462.154	SAMN18208360	clinical	cd_8_group_7410	cd_4_group_32341	cd_2_group_34606
PDT000834761.1	PDS000009462.154	SAMN16112221	clinical	cd_8_group_7410	cd_4_group_33715	cd_2_group_31757
PDT000970319.1	PDS000009462.154	SAMN18027870	clinical	cd_8_group_7410	cd_4_group_33715	cd_2_group_31757
PDT001010846.1	PDS000009462.154	SAMN18823978	clinical	cd_8_group_7410	cd_4_group_33715	cd_2_group_31757
PDT001249836.1	PDS000009462.154	SAMN25964328	clinical	cd_8_group_7410	cd_4_group_44176	-
PDT001589326.1	PDS000009462.154	SAMN32877907	clinical	cd_8_group_7410	cd_4_group_44176	-
PDT000392684.1	PDS000032705.1071	SAMN10257684	clinical	cd_8_group_7411	cd_4_group_7193	-
PDT000149537.2	PDS000032705.1071	SAMN05714019	clinical	cd_8_group_7411	cd_4_group_7193	cd_2_group_6479
PDT000198163.2	PDS000032705.1071	SAMN06642227	clinical	cd_8_group_7411	cd_4_group_7193	cd_2_group_6479
PDT000198283.2	PDS000032705.1071	SAMN06642214	clinical	cd_8_group_7411	cd_4_group_7193	cd_2_group_6479
PDT000232158.2	PDS000085033.371	SAMN06113929	environmental/other	cd_8_group_7412	cd_4_group_7194	cd_2_group_10532
PDT001232445.1	PDS000085033.371	SAMN24114959	clinical	cd_8_group_7412	cd_4_group_7194	cd_2_group_10532
PDT000149549.2	PDS000085033.371	SAMN05736667	clinical	cd_8_group_7412	cd_4_group_7194	cd_2_group_6483
PDT000151204.2	PDS000085033.371	SAMN05853967	clinical	cd_8_group_7412	cd_4_group_7194	cd_2_group_6483
PDT000409308.1	PDS000027004.188	SAMN10450399	clinical	cd_8_group_7413	-	-
PDT000821832.1	PDS000027004.188	SAMN15913876	clinical	cd_8_group_7413	-	-
PDT001866190.1	PDS000027004.188	SAMN37161950	clinical	cd_8_group_7413	-	-
PDT001870829.1	PDS000027004.188	SAMN37232402	clinical	cd_8_group_7413	-	-
PDT001892624.1	PDS000027004.188	SAMN37490955	clinical	cd_8_group_7413	-	-
PDT001906777.1	PDS000027004.188	SAMN37563733	clinical	cd_8_group_7413	-	-
PDT001952080.1	PDS000027004.188	SAMN37929125	clinical	cd_8_group_7413	-	-
PDT000302631.2	PDS000027004.188	SAMN08832526	clinical	cd_8_group_7413	cd_4_group_15545	-
PDT000396098.1	PDS000027004.188	SAMN10286793	clinical	cd_8_group_7413	cd_4_group_15545	-
PDT001453854.1	PDS000027004.188	SAMN31285694	clinical	cd_8_group_7413	cd_4_group_15545	cd_2_group_47320
PDT001488182.1	PDS000027004.188	SAMN31775965	clinical	cd_8_group_7413	cd_4_group_15545	cd_2_group_47320
PDT000393938.1	PDS000027004.188	SAMN10266632	clinical	cd_8_group_7413	cd_4_group_20461	cd_2_group_18853
PDT000398981.1	PDS000027004.188	SAMN10345803	clinical	cd_8_group_7413	cd_4_group_20461	cd_2_group_18853
PDT000466177.1	PDS000027004.188	SAMN10954790	clinical	cd_8_group_7413	cd_4_group_20461	cd_2_group_18853
PDT001444793.1	PDS000027004.188	SAMN31185441	clinical	cd_8_group_7413	cd_4_group_48885	cd_2_group_47184
PDT001525129.1	PDS000027004.188	SAMN32189907	clinical	cd_8_group_7413	cd_4_group_48885	cd_2_group_47184
PDT001826217.2	PDS000027004.188	SAMN36696388	clinical	cd_8_group_7413	cd_4_group_48885	cd_2_group_47184
PDT000244174.2	PDS000027004.188	SAMN07693387	clinical	cd_8_group_7413	cd_4_group_7195	-
PDT000266128.2	PDS000027004.188	SAMN08040060	clinical	cd_8_group_7413	cd_4_group_7195	-
PDT000407345.1	PDS000027004.188	SAMN10424647	clinical	cd_8_group_7413	cd_4_group_7195	-
PDT000721246.1	PDS000027004.188	SAMN14560354	clinical	cd_8_group_7413	cd_4_group_7195	-
PDT000784633.1	PDS000027004.188	SAMN15491790	clinical	cd_8_group_7413	cd_4_group_7195	-
PDT000819812.1	PDS000027004.188	SAMN15892875	clinical	cd_8_group_7413	cd_4_group_7195	-
PDT000829008.1	PDS000027004.188	SAMN16048127	clinical	cd_8_group_7413	cd_4_group_7195	-
PDT000844706.1	PDS000027004.188	SAMN16257951	clinical	cd_8_group_7413	cd_4_group_7195	-
PDT000976655.1	PDS000027004.188	SAMN18105993	clinical	cd_8_group_7413	cd_4_group_7195	-
PDT001130248.1	PDS000027004.188	SAMN21430350	clinical	cd_8_group_7413	cd_4_group_7195	-
PDT001136253.1	PDS000027004.188	SAMN21565540	clinical	cd_8_group_7413	cd_4_group_7195	-
PDT001141604.1	PDS000027004.188	SAMN21857094	clinical	cd_8_group_7413	cd_4_group_7195	-
PDT001383506.1	PDS000027004.188	SAMN30236560	clinical	cd_8_group_7413	cd_4_group_7195	-
PDT001854375.1	PDS000027004.188	SAMN37037093	clinical	cd_8_group_7413	cd_4_group_7195	-
PDT001881983.1	PDS000027004.188	SAMN37357720	clinical	cd_8_group_7413	cd_4_group_7195	-
PDT001904164.1	PDS000027004.188	SAMN37545296	clinical	cd_8_group_7413	cd_4_group_7195	-
PDT000227622.2	PDS000027004.188	SAMN07376255	clinical	cd_8_group_7413	cd_4_group_7195	cd_2_group_10311
PDT000227628.2	PDS000027004.188	SAMN07376252	clinical	cd_8_group_7413	cd_4_group_7195	cd_2_group_10311
PDT000257840.2	PDS000027004.188	SAMN07811918	clinical	cd_8_group_7413	cd_4_group_7195	cd_2_group_10311
PDT001149222.1	PDS000027004.188	SAMN22224244	clinical	cd_8_group_7413	cd_4_group_7195	cd_2_group_10311
PDT001149253.1	PDS000027004.188	SAMN22224237	clinical	cd_8_group_7413	cd_4_group_7195	cd_2_group_10311
PDT000258684.2	PDS000027004.188	SAMN07829601	clinical	cd_8_group_7413	cd_4_group_7195	cd_2_group_11837
PDT000400356.1	PDS000027004.188	SAMN10359422	clinical	cd_8_group_7413	cd_4_group_7195	cd_2_group_11837
PDT000594772.1	PDS000027004.188	SAMN12857070	clinical	cd_8_group_7413	cd_4_group_7195	cd_2_group_11837
PDT000149554.2	PDS000027004.188	SAMN05713996	clinical	cd_8_group_7413	cd_4_group_7195	cd_2_group_6484
PDT000195099.2	PDS000027004.188	SAMN06562052	clinical	cd_8_group_7413	cd_4_group_7195	cd_2_group_6484
PDT000235830.2	PDS000027004.188	SAMN07524556	clinical	cd_8_group_7413	cd_4_group_7195	cd_2_group_6484
PDT000241294.2	PDS000027004.188	SAMN07624377	clinical	cd_8_group_7413	cd_4_group_7195	cd_2_group_6484
PDT000249209.2	PDS000027004.188	SAMN07737618	clinical	cd_8_group_7413	cd_4_group_7195	cd_2_group_6484
PDT000394662.1	PDS000027004.188	SAMN10279360	clinical	cd_8_group_7413	cd_4_group_7195	cd_2_group_6484
PDT000398994.1	PDS000027004.188	SAMN10345832	clinical	cd_8_group_7413	cd_4_group_7195	cd_2_group_6484
PDT000399018.1	PDS000027004.188	SAMN10345853	clinical	cd_8_group_7413	cd_4_group_7195	cd_2_group_6484
PDT000405075.1	PDS000027004.188	SAMN10396462	clinical	cd_8_group_7413	cd_4_group_7195	cd_2_group_6484
PDT000414128.1	PDS000027004.188	SAMN10520299	clinical	cd_8_group_7413	cd_4_group_7195	cd_2_group_6484
PDT000483251.1	PDS000027004.188	SAMN11266938	clinical	cd_8_group_7413	cd_4_group_7195	cd_2_group_6484
PDT000551785.1	PDS000027004.188	SAMN12415735	clinical	cd_8_group_7413	cd_4_group_7195	cd_2_group_6484
PDT000618159.1	PDS000027004.188	SAMN13116046	clinical	cd_8_group_7413	cd_4_group_7195	cd_2_group_6484
PDT000743562.1	PDS000027004.188	SAMN14987846	clinical	cd_8_group_7413	cd_4_group_7195	cd_2_group_6484
PDT000803609.1	PDS000027004.188	SAMN15749029	clinical	cd_8_group_7413	cd_4_group_7195	cd_2_group_6484
PDT000809268.1	PDS000027004.188	SAMN15812299	clinical	cd_8_group_7413	cd_4_group_7195	cd_2_group_6484
PDT000821766.1	PDS000027004.188	SAMN15913812	clinical	cd_8_group_7413	cd_4_group_7195	cd_2_group_6484
PDT000838313.1	PDS000027004.188	SAMN16197502	clinical	cd_8_group_7413	cd_4_group_7195	cd_2_group_6484
PDT000848647.1	PDS000027004.188	SAMN16278377	clinical	cd_8_group_7413	cd_4_group_7195	cd_2_group_6484
PDT000848649.1	PDS000027004.188	SAMN16278363	clinical	cd_8_group_7413	cd_4_group_7195	cd_2_group_6484
PDT000852026.1	PDS000027004.188	SAMN16333228	clinical	cd_8_group_7413	cd_4_group_7195	cd_2_group_6484
PDT000855888.1	PDS000027004.188	SAMN16379344	clinical	cd_8_group_7413	cd_4_group_7195	cd_2_group_6484
PDT000855986.1	PDS000027004.188	SAMN16379352	clinical	cd_8_group_7413	cd_4_group_7195	cd_2_group_6484
PDT000855992.1	PDS000027004.188	SAMN16379346	clinical	cd_8_group_7413	cd_4_group_7195	cd_2_group_6484
PDT000859199.2	PDS000027004.188	SAMN16407104	clinical	cd_8_group_7413	cd_4_group_7195	cd_2_group_6484
PDT000859202.2	PDS000027004.188	SAMN16407100	clinical	cd_8_group_7413	cd_4_group_7195	cd_2_group_6484
PDT000859205.2	PDS000027004.188	SAMN16407129	clinical	cd_8_group_7413	cd_4_group_7195	cd_2_group_6484
PDT000861562.1	PDS000027004.188	SAMN16435529	clinical	cd_8_group_7413	cd_4_group_7195	cd_2_group_6484
PDT000863852.1	PDS000027004.188	SAMN16484601	clinical	cd_8_group_7413	cd_4_group_7195	cd_2_group_6484
PDT000877145.1	PDS000027004.188	SAMN16629660	clinical	cd_8_group_7413	cd_4_group_7195	cd_2_group_6484
PDT000893224.1	PDS000027004.188	SAMN16834476	clinical	cd_8_group_7413	cd_4_group_7195	cd_2_group_6484
PDT000901728.1	PDS000027004.188	SAMN16979797	clinical	cd_8_group_7413	cd_4_group_7195	cd_2_group_6484
PDT000926432.1	PDS000027004.188	SAMN17191951	clinical	cd_8_group_7413	cd_4_group_7195	cd_2_group_6484
PDT001080297.1	PDS000027004.188	SAMN19988556	clinical	cd_8_group_7413	cd_4_group_7195	cd_2_group_6484
PDT001106726.1	PDS000027004.188	SAMN20695252	clinical	cd_8_group_7413	cd_4_group_7195	cd_2_group_6484
PDT001106734.1	PDS000027004.188	SAMN20695265	clinical	cd_8_group_7413	cd_4_group_7195	cd_2_group_6484
PDT001109071.1	PDS000027004.188	SAMN20522417	clinical	cd_8_group_7413	cd_4_group_7195	cd_2_group_6484
PDT001117081.1	PDS000027004.188	SAMN20983314	clinical	cd_8_group_7413	cd_4_group_7195	cd_2_group_6484
PDT001126224.1	PDS000027004.188	SAMN21371112	clinical	cd_8_group_7413	cd_4_group_7195	cd_2_group_6484
PDT001130251.1	PDS000027004.188	SAMN21430354	clinical	cd_8_group_7413	cd_4_group_7195	cd_2_group_6484
PDT001150898.1	PDS000027004.188	SAMN22266314	clinical	cd_8_group_7413	cd_4_group_7195	cd_2_group_6484
PDT001157136.6	PDS000027004.188	SAMN22403937	clinical	cd_8_group_7413	cd_4_group_7195	cd_2_group_6484
PDT001157981.3	PDS000027004.188	SAMN22426723	clinical	cd_8_group_7413	cd_4_group_7195	cd_2_group_6484
PDT001214320.1	PDS000027004.188	SAMN24525404	clinical	cd_8_group_7413	cd_4_group_7195	cd_2_group_6484
PDT001369031.1	PDS000027004.188	SAMN29943778	clinical	cd_8_group_7413	cd_4_group_7195	cd_2_group_6484
PDT001371220.1	PDS000027004.188	SAMN29958778	clinical	cd_8_group_7413	cd_4_group_7195	cd_2_group_6484
PDT001371222.1	PDS000027004.188	SAMN29954762	clinical	cd_8_group_7413	cd_4_group_7195	cd_2_group_6484
PDT001379201.1	PDS000027004.188	SAMN30150372	clinical	cd_8_group_7413	cd_4_group_7195	cd_2_group_6484
PDT001383505.1	PDS000027004.188	SAMN30236563	clinical	cd_8_group_7413	cd_4_group_7195	cd_2_group_6484
PDT001525130.1	PDS000027004.188	SAMN32189918	clinical	cd_8_group_7413	cd_4_group_7195	cd_2_group_6484
PDT000385408.1	PDS000027004.188	SAMN10134509	clinical	cd_8_group_7413	cd_4_group_9369	-
PDT000195118.2	PDS000027004.188	SAMN06562050	clinical	cd_8_group_7413	cd_4_group_9369	cd_2_group_8523
PDT000510213.1	PDS000027004.188	SAMN11895719	clinical	cd_8_group_7413	cd_4_group_9369	cd_2_group_8523
PDT000149580.2	PDS000030127.1	SAMN05774054	environmental/other	cd_8_group_7414	-	-
PDT000149575.2	PDS000030127.1	SAMN02845079	environmental/other	cd_8_group_7414	cd_4_group_7196	cd_2_group_6485
PDT000149578.2	PDS000030127.1	SAMN05774056	environmental/other	cd_8_group_7414	cd_4_group_7196	cd_2_group_6485
PDT000149576.2	PDS000030125.1	SAMN02845080	environmental/other	cd_8_group_7415	cd_4_group_7197	-
PDT000149577.2	PDS000030125.1	SAMN05774057	environmental/other	cd_8_group_7415	cd_4_group_7197	-
PDT000149579.2	PDS000030125.1	SAMN05774055	environmental/other	cd_8_group_7415	cd_4_group_7197	-
PDT000149584.2	PDS000032006.1	SAMN02845113	environmental/other	cd_8_group_7416	cd_4_group_7198	-
PDT000149585.2	PDS000032006.1	SAMN02845114	environmental/other	cd_8_group_7416	cd_4_group_7198	-
PDT000149586.2	PDS000030120.1	SAMN05781482	environmental/other	cd_8_group_7417	cd_4_group_7199	cd_2_group_6486
PDT000149587.2	PDS000030120.1	SAMN05781481	environmental/other	cd_8_group_7417	cd_4_group_7199	cd_2_group_6486
PDT000149588.2	PDS000030120.1	SAMN05781480	environmental/other	cd_8_group_7417	cd_4_group_7199	cd_2_group_6486
PDT000149589.2	PDS000030121.1	SAMN05781479	environmental/other	cd_8_group_7418	cd_4_group_7200	-
PDT000149590.2	PDS000030121.1	SAMN05781478	environmental/other	cd_8_group_7418	cd_4_group_7200	-
PDT000149652.2	PDS000118947.9	SAMN05771721	environmental/other	cd_8_group_7419	-	-
PDT000213083.2	PDS000118947.9	SAMN07159158	clinical	cd_8_group_7419	-	-
PDT000213588.2	PDS000118947.9	SAMN07159141	clinical	cd_8_group_7419	-	-
PDT000954898.1	PDS000118947.9	SAMN17898365	clinical	cd_8_group_7419	-	-
PDT001818131.1	PDS000118947.9	SAMN36471734	clinical	cd_8_group_7419	-	-
PDT000003604.3	PDS000032362.1	SAMN02403293	environmental/other	cd_8_group_742	cd_4_group_671	cd_2_group_578
PDT000003650.3	PDS000032362.1	SAMN02403292	environmental/other	cd_8_group_742	cd_4_group_671	cd_2_group_578
PDT000149671.2	PDS000032516.112	SAMN05771740	environmental/other	cd_8_group_7420	-	-
PDT000385793.1	PDS000032516.112	SAMN10132931	environmental/other	cd_8_group_7420	cd_4_group_20060	cd_2_group_18472
PDT000385794.1	PDS000032516.112	SAMN10132932	environmental/other	cd_8_group_7420	cd_4_group_20060	cd_2_group_18472
PDT000149676.2	PDS000026710.494	SAMN05771745	environmental/other	cd_8_group_7421	cd_4_group_7205	cd_2_group_6490
PDT000215825.2	PDS000026710.494	SAMN07193947	environmental/other	cd_8_group_7421	cd_4_group_7205	cd_2_group_6490
PDT000149677.2	PDS000001887.770	SAMN05771746	environmental/other	cd_8_group_7422	-	-
PDT000266146.2	PDS000001887.770	SAMN08039016	clinical	cd_8_group_7422	-	-
PDT000279008.2	PDS000001887.770	SAMN08376982	clinical	cd_8_group_7422	-	-
PDT000385572.1	PDS000001887.770	SAMN10132797	environmental/other	cd_8_group_7422	-	-
PDT000566247.1	PDS000001887.770	SAMN12587499	clinical	cd_8_group_7422	-	-
PDT000595925.1	PDS000001887.770	SAMN12767556	clinical	cd_8_group_7422	-	-
PDT000269097.2	PDS000001887.770	SAMN08114147	environmental/other	cd_8_group_7422	cd_4_group_13860	cd_2_group_12533
PDT000330353.1	PDS000001887.770	SAMN09430717	clinical	cd_8_group_7422	cd_4_group_13860	cd_2_group_12533
PDT000174021.2	PDS000001887.770	SAMN06174653	environmental/other	cd_8_group_7422	cd_4_group_8088	-
PDT000184345.2	PDS000001887.770	SAMN06286020	environmental/other	cd_8_group_7422	cd_4_group_8088	-
PDT000269215.2	PDS000001887.770	SAMN08114159	environmental/other	cd_8_group_7422	cd_4_group_8088	-
PDT000269390.2	PDS000001887.770	SAMN08114262	environmental/other	cd_8_group_7422	cd_4_group_8088	-
PDT000359499.1	PDS000001887.770	SAMN09770969	environmental/other	cd_8_group_7422	cd_4_group_8088	-
PDT000359604.1	PDS000001887.770	SAMN09770915	environmental/other	cd_8_group_7422	cd_4_group_8088	-
PDT000518346.1	PDS000001887.770	SAMN11968046	environmental/other	cd_8_group_7422	cd_4_group_8088	-
PDT000184304.2	PDS000001887.770	SAMN06283422	clinical	cd_8_group_7422	cd_4_group_8088	cd_2_group_8060
PDT000269273.2	PDS000001887.770	SAMN08114204	environmental/other	cd_8_group_7422	cd_4_group_8088	cd_2_group_8060
PDT000269389.2	PDS000001887.770	SAMN08114263	environmental/other	cd_8_group_7422	cd_4_group_8088	cd_2_group_8060
PDT000334130.1	PDS000001887.770	SAMN09243110	environmental/other	cd_8_group_7422	cd_4_group_8088	cd_2_group_8060
PDT000355993.1	PDS000001887.770	SAMN09744811	clinical	cd_8_group_7422	cd_4_group_8088	cd_2_group_8060
PDT000359506.1	PDS000001887.770	SAMN09770926	environmental/other	cd_8_group_7422	cd_4_group_8088	cd_2_group_8060
PDT000385692.1	PDS000001887.770	SAMN10132855	environmental/other	cd_8_group_7422	cd_4_group_8088	cd_2_group_8060
PDT000385771.1	PDS000001887.770	SAMN10132826	environmental/other	cd_8_group_7422	cd_4_group_8088	cd_2_group_8060
PDT000518317.1	PDS000001887.770	SAMN11968079	environmental/other	cd_8_group_7422	cd_4_group_8088	cd_2_group_8060
PDT000216497.2	PDS000001887.770	SAMN07190189	clinical	cd_8_group_7422	cd_4_group_8088	cd_2_group_9768
PDT000359584.1	PDS000001887.770	SAMN09770888	environmental/other	cd_8_group_7422	cd_4_group_8088	cd_2_group_9768
PDT000385808.1	PDS000001887.770	SAMN10132815	environmental/other	cd_8_group_7422	cd_4_group_8088	cd_2_group_9768
PDT000187463.2	PDS000001887.770	SAMN06309642	clinical	cd_8_group_7422	cd_4_group_9058	-
PDT000269038.2	PDS000001887.770	SAMN08114067	environmental/other	cd_8_group_7422	cd_4_group_9058	-
PDT000149682.2	PDS000001887.770	SAMN05771751	environmental/other	cd_8_group_7423	-	-
PDT000237842.2	PDS000001887.770	SAMN07462349	environmental/other	cd_8_group_7423	-	-
PDT000269154.2	PDS000001887.770	SAMN08113981	environmental/other	cd_8_group_7423	-	-
PDT000269151.2	PDS000001887.770	SAMN08113978	environmental/other	cd_8_group_7423	cd_4_group_13865	-
PDT000269278.2	PDS000001887.770	SAMN08114207	environmental/other	cd_8_group_7423	cd_4_group_13865	-
PDT000168376.2	PDS000120908.4	SAMN06127065	environmental/other	cd_8_group_7424	-	-
PDT001232498.1	PDS000120908.4	SAMN24114940	clinical	cd_8_group_7424	cd_4_group_7207	-
PDT000149689.2	PDS000120908.4	SAMN05771758	environmental/other	cd_8_group_7424	cd_4_group_7207	cd_2_group_6491
PDT000866240.1	PDS000120908.4	SAMN15599071	clinical	cd_8_group_7424	cd_4_group_7207	cd_2_group_6491
PDT000149707.2	PDS000026710.494	SAMN05771776	environmental/other	cd_8_group_7425	-	-
PDT000428435.1	PDS000026710.494	SAMN10663759	environmental/other	cd_8_group_7425	cd_4_group_21608	cd_2_group_19952
PDT000570027.1	PDS000026710.494	SAMN12611576	environmental/other	cd_8_group_7425	cd_4_group_21608	cd_2_group_19952
PDT000149708.2	PDS000032518.67	SAMN05771777	environmental/other	cd_8_group_7426	-	-
PDT000161465.2	PDS000032518.67	SAMN06016052	environmental/other	cd_8_group_7426	-	-
PDT000162328.2	PDS000032518.67	SAMN06045932	environmental/other	cd_8_group_7426	-	-
PDT000185739.2	PDS000032518.67	SAMN06307792	environmental/other	cd_8_group_7426	-	-
PDT000189092.2	PDS000032518.67	SAMN06368811	environmental/other	cd_8_group_7426	-	-
PDT000201818.2	PDS000032518.67	SAMN06708703	environmental/other	cd_8_group_7426	-	-
PDT000217331.2	PDS000032518.67	SAMN07206079	environmental/other	cd_8_group_7426	-	-
PDT000223003.2	PDS000032518.67	SAMN07327496	environmental/other	cd_8_group_7426	-	-
PDT000224344.2	PDS000032518.67	SAMN07340344	environmental/other	cd_8_group_7426	-	-
PDT000226528.2	PDS000032518.67	SAMN07410362	environmental/other	cd_8_group_7426	-	-
PDT000227077.2	PDS000032518.67	SAMN07411246	environmental/other	cd_8_group_7426	-	-
PDT000227688.2	PDS000032518.67	SAMN07419422	environmental/other	cd_8_group_7426	-	-
PDT000232168.2	PDS000032518.67	SAMN07460784	environmental/other	cd_8_group_7426	-	-
PDT000232177.2	PDS000032518.67	SAMN07460778	environmental/other	cd_8_group_7426	-	-
PDT000240039.2	PDS000032518.67	SAMN07629635	environmental/other	cd_8_group_7426	-	-
PDT000245649.2	PDS000032518.67	SAMN07714846	environmental/other	cd_8_group_7426	-	-
PDT000245654.2	PDS000032518.67	SAMN07714854	environmental/other	cd_8_group_7426	-	-
PDT000247846.2	PDS000032518.67	SAMN07739369	environmental/other	cd_8_group_7426	-	-
PDT000253378.2	PDS000032518.67	SAMN07809358	environmental/other	cd_8_group_7426	-	-
PDT000261003.2	PDS000032518.67	SAMN07975004	environmental/other	cd_8_group_7426	-	-
PDT000264846.2	PDS000032518.67	SAMN08028413	environmental/other	cd_8_group_7426	-	-
PDT000269143.2	PDS000032518.67	SAMN08114230	environmental/other	cd_8_group_7426	-	-
PDT000269421.2	PDS000032518.67	SAMN08113925	environmental/other	cd_8_group_7426	-	-
PDT000269422.2	PDS000032518.67	SAMN08113924	environmental/other	cd_8_group_7426	-	-
PDT000269439.2	PDS000032518.67	SAMN08114232	environmental/other	cd_8_group_7426	-	-
PDT000269764.2	PDS000032518.67	SAMN08141350	environmental/other	cd_8_group_7426	-	-
PDT000305951.2	PDS000032518.67	SAMN08930692	environmental/other	cd_8_group_7426	-	-
PDT000305954.2	PDS000032518.67	SAMN08930668	environmental/other	cd_8_group_7426	-	-
PDT000311233.2	PDS000032518.67	SAMN09013434	environmental/other	cd_8_group_7426	-	-
PDT000359512.1	PDS000032518.67	SAMN09770863	environmental/other	cd_8_group_7426	-	-
PDT000384239.1	PDS000032518.67	SAMN10112424	environmental/other	cd_8_group_7426	-	-
PDT000385717.1	PDS000032518.67	SAMN10132914	environmental/other	cd_8_group_7426	-	-
PDT000385752.1	PDS000032518.67	SAMN10132920	environmental/other	cd_8_group_7426	-	-
PDT000411000.1	PDS000032518.67	SAMN10484740	environmental/other	cd_8_group_7426	-	-
PDT000518334.1	PDS000032518.67	SAMN11967945	environmental/other	cd_8_group_7426	-	-
PDT000650884.1	PDS000032518.67	SAMN13682956	environmental/other	cd_8_group_7426	-	-
PDT000668244.2	PDS000032518.67	SAMN13898345	environmental/other	cd_8_group_7426	-	-
PDT000728741.1	PDS000032518.67	SAMN14755090	environmental/other	cd_8_group_7426	-	-
PDT000989545.1	PDS000032518.67	SAMEA6240488	NULL	cd_8_group_7426	-	-
PDT000231509.2	PDS000032518.67	SAMN07450963	environmental/other	cd_8_group_7426	cd_4_group_11571	cd_2_group_10476
PDT000989543.1	PDS000032518.67	SAMEA6240483	NULL	cd_8_group_7426	cd_4_group_11571	cd_2_group_10476
PDT000327716.1	PDS000032518.67	SAMN09389834	environmental/other	cd_8_group_7426	cd_4_group_17138	cd_2_group_15656
PDT000509411.2	PDS000032518.67	SAMN11877169	environmental/other	cd_8_group_7426	cd_4_group_17138	cd_2_group_15656
PDT000385629.1	PDS000032518.67	SAMN10132980	environmental/other	cd_8_group_7426	cd_4_group_20051	cd_2_group_18462
PDT000385644.1	PDS000032518.67	SAMN10133055	environmental/other	cd_8_group_7426	cd_4_group_20051	cd_2_group_18462
PDT000594095.1	PDS000032518.67	SAMN12842890	environmental/other	cd_8_group_7426	cd_4_group_27002	cd_2_group_25143
PDT000594096.1	PDS000032518.67	SAMN12842889	environmental/other	cd_8_group_7426	cd_4_group_27002	cd_2_group_25143
PDT000149709.2	PDS000032518.67	SAMN05771778	environmental/other	cd_8_group_7426	cd_4_group_7209	-
PDT000236977.2	PDS000032518.67	SAMN07563054	environmental/other	cd_8_group_7426	cd_4_group_7209	-
PDT000260812.2	PDS000032518.67	SAMN07975089	environmental/other	cd_8_group_7426	cd_4_group_7209	-
PDT000269427.2	PDS000032518.67	SAMN08113927	environmental/other	cd_8_group_7426	cd_4_group_7209	-
PDT000385708.1	PDS000032518.67	SAMN10132905	environmental/other	cd_8_group_7426	cd_4_group_7209	-
PDT000179096.2	PDS000013882.290	SAMN06220449	clinical	cd_8_group_7427	-	-
PDT001647185.1	PDS000013882.290	SAMN33458484	clinical	cd_8_group_7427	cd_4_group_51272	cd_2_group_49698
PDT001647258.1	PDS000013882.290	SAMN33458483	clinical	cd_8_group_7427	cd_4_group_51272	cd_2_group_49698
PDT001655477.1	PDS000013882.290	SAMN33699462	clinical	cd_8_group_7427	cd_4_group_51272	cd_2_group_49698
PDT001655485.1	PDS000013882.290	SAMN33699460	clinical	cd_8_group_7427	cd_4_group_51272	cd_2_group_49698
PDT000149711.2	PDS000013882.290	SAMN05771780	environmental/other	cd_8_group_7427	cd_4_group_7210	cd_2_group_6492
PDT000234140.2	PDS000013882.290	SAMN07518829	clinical	cd_8_group_7427	cd_4_group_7210	cd_2_group_6492
PDT000526125.1	PDS000013882.290	SAMN12108712	environmental/other	cd_8_group_7427	cd_4_group_7210	cd_2_group_6492
PDT000149715.2	PDS000150684.2	SAMN05771784	environmental/other	cd_8_group_7428	-	-
PDT000184640.2	PDS000150684.2	SAMN06284424	clinical	cd_8_group_7428	cd_4_group_8908	-
PDT000215854.2	PDS000150684.2	SAMN07177867	environmental/other	cd_8_group_7428	cd_4_group_8908	-
PDT000233504.2	PDS000150684.2	SAMN07490527	clinical	cd_8_group_7428	cd_4_group_8908	-
PDT000258180.2	PDS000150684.2	SAMN07823498	clinical	cd_8_group_7428	cd_4_group_8908	cd_2_group_11820
PDT000271508.2	PDS000150684.2	SAMN08161557	clinical	cd_8_group_7428	cd_4_group_8908	cd_2_group_11820
PDT000149719.2	PDS000032516.112	SAMN05771788	environmental/other	cd_8_group_7429	-	-
PDT000219365.2	PDS000032516.112	SAMN07138194	environmental/other	cd_8_group_7429	-	-
PDT000003605.3	PDS000002504.587	SAMN02403318	environmental/other	cd_8_group_743	-	-
PDT000003660.3	PDS000002504.587	SAMN02403319	environmental/other	cd_8_group_743	-	-
PDT000197131.1	PDS000002504.587	SAMN02368967	clinical	cd_8_group_743	-	-
PDT000209456.1	PDS000002504.587	SAMN05301533	environmental/other	cd_8_group_743	-	-
PDT000719374.1	PDS000002504.587	SAMN14504913	environmental/other	cd_8_group_743	-	-
PDT000035228.3	PDS000002504.587	SAMN02664938	environmental/other	cd_8_group_743	cd_4_group_1001	cd_2_group_1428
PDT001150508.1	PDS000002504.587	SAMN20884498	environmental/other	cd_8_group_743	cd_4_group_1001	cd_2_group_1428
PDT000026041.3	PDS000002504.587	SAMN02664846	environmental/other	cd_8_group_743	cd_4_group_1001	cd_2_group_876
PDT000026042.3	PDS000002504.587	SAMN02664847	environmental/other	cd_8_group_743	cd_4_group_1001	cd_2_group_876
PDT000032230.3	PDS000002504.587	SAMN02664916	environmental/other	cd_8_group_743	cd_4_group_1001	cd_2_group_876
PDT000032231.3	PDS000002504.587	SAMN02664917	environmental/other	cd_8_group_743	cd_4_group_1001	cd_2_group_876
PDT000032232.3	PDS000002504.587	SAMN02664918	environmental/other	cd_8_group_743	cd_4_group_1001	cd_2_group_876
PDT000032233.3	PDS000002504.587	SAMN02664919	environmental/other	cd_8_group_743	cd_4_group_1001	cd_2_group_876
PDT000179362.1	PDS000002504.587	SAMN04394790	clinical	cd_8_group_743	cd_4_group_1001	cd_2_group_876
PDT000205280.1	PDS000002504.587	SAMN01902497	environmental/other	cd_8_group_743	cd_4_group_1001	cd_2_group_876
PDT001150509.1	PDS000002504.587	SAMN20884497	environmental/other	cd_8_group_743	cd_4_group_1001	cd_2_group_876
PDT001150521.1	PDS000002504.587	SAMN20884484	environmental/other	cd_8_group_743	cd_4_group_1001	cd_2_group_876
PDT001150526.1	PDS000002504.587	SAMN20884477	environmental/other	cd_8_group_743	cd_4_group_1001	cd_2_group_876
PDT001150572.1	PDS000002504.587	SAMN20884425	environmental/other	cd_8_group_743	cd_4_group_1001	cd_2_group_876
PDT001150604.1	PDS000002504.587	SAMN20884502	environmental/other	cd_8_group_743	cd_4_group_1001	cd_2_group_876
PDT001150606.1	PDS000002504.587	SAMN20884500	environmental/other	cd_8_group_743	cd_4_group_1001	cd_2_group_876
PDT000179375.1	PDS000002504.587	SAMN04394841	clinical	cd_8_group_743	cd_4_group_989	-
PDT000203000.1	PDS000002504.587	SAMN04394762	clinical	cd_8_group_743	cd_4_group_989	-
PDT000203010.1	PDS000002504.587	SAMN04394756	clinical	cd_8_group_743	cd_4_group_989	-
PDT000025561.3	PDS000002504.587	SAMN02664815	environmental/other	cd_8_group_743	cd_4_group_989	cd_2_group_863
PDT000029601.3	PDS000002504.587	SAMN02664866	environmental/other	cd_8_group_743	cd_4_group_989	cd_2_group_863
PDT000029602.3	PDS000002504.587	SAMN02664867	environmental/other	cd_8_group_743	cd_4_group_989	cd_2_group_863
PDT000179365.1	PDS000002504.587	SAMN04394780	clinical	cd_8_group_743	cd_4_group_989	cd_2_group_863
PDT000179366.1	PDS000002504.587	SAMN04394890	clinical	cd_8_group_743	cd_4_group_989	cd_2_group_863
PDT000179376.1	PDS000002504.587	SAMN04394866	clinical	cd_8_group_743	cd_4_group_989	cd_2_group_863
PDT000179377.1	PDS000002504.587	SAMN04394812	clinical	cd_8_group_743	cd_4_group_989	cd_2_group_863
PDT000179378.1	PDS000002504.587	SAMN04394899	clinical	cd_8_group_743	cd_4_group_989	cd_2_group_863
PDT000179379.1	PDS000002504.587	SAMN04394865	clinical	cd_8_group_743	cd_4_group_989	cd_2_group_863
PDT000179380.1	PDS000002504.587	SAMN04394791	clinical	cd_8_group_743	cd_4_group_989	cd_2_group_863
PDT000203004.1	PDS000002504.587	SAMN04394924	clinical	cd_8_group_743	cd_4_group_989	cd_2_group_863
PDT001150511.1	PDS000002504.587	SAMN20884495	environmental/other	cd_8_group_743	cd_4_group_989	cd_2_group_863
PDT001150533.1	PDS000002504.587	SAMN20884470	environmental/other	cd_8_group_743	cd_4_group_989	cd_2_group_863
PDT001150585.1	PDS000002504.587	SAMN20884524	environmental/other	cd_8_group_743	cd_4_group_989	cd_2_group_863
PDT001150605.1	PDS000002504.587	SAMN20884501	environmental/other	cd_8_group_743	cd_4_group_989	cd_2_group_863
PDT000149720.2	PDS000001887.770	SAMN05771789	environmental/other	cd_8_group_7430	-	-
PDT000269041.2	PDS000001887.770	SAMN08114064	environmental/other	cd_8_group_7430	-	-
PDT000300770.2	PDS000117429.124	SAMN08816106	environmental/other	cd_8_group_7431	-	-
PDT000317680.1	PDS000117429.124	SAMN09233762	environmental/other	cd_8_group_7431	-	-
PDT000356764.1	PDS000117429.124	SAMN09756637	environmental/other	cd_8_group_7431	-	-
PDT000365698.1	PDS000117429.124	SAMN09866613	environmental/other	cd_8_group_7431	-	-
PDT000375903.1	PDS000117429.124	SAMN10033127	environmental/other	cd_8_group_7431	-	-
PDT000409043.3	PDS000117429.124	SAMN10395286	environmental/other	cd_8_group_7431	-	-
PDT000428472.2	PDS000117429.124	SAMN10663765	environmental/other	cd_8_group_7431	-	-
PDT000477117.2	PDS000117429.124	SAMN11116140	environmental/other	cd_8_group_7431	-	-
PDT000547246.1	PDS000117429.124	SAMN12338298	environmental/other	cd_8_group_7431	-	-
PDT000550617.1	PDS000117429.124	SAMN12360203	environmental/other	cd_8_group_7431	-	-
PDT000593842.1	PDS000117429.124	SAMN12842850	environmental/other	cd_8_group_7431	-	-
PDT000660483.1	PDS000117429.124	SAMN13836469	environmental/other	cd_8_group_7431	-	-
PDT000679838.1	PDS000117429.124	SAMN14071486	environmental/other	cd_8_group_7431	-	-
PDT000687856.1	PDS000117429.124	SAMN14138339	environmental/other	cd_8_group_7431	-	-
PDT000714890.1	PDS000117429.124	SAMN14470361	environmental/other	cd_8_group_7431	-	-
PDT000743752.1	PDS000117429.124	SAMN14994185	environmental/other	cd_8_group_7431	-	-
PDT000753702.1	PDS000117429.124	SAMN15071411	environmental/other	cd_8_group_7431	-	-
PDT000762607.1	PDS000117429.124	SAMN15000221	environmental/other	cd_8_group_7431	-	-
PDT000767911.1	PDS000117429.124	SAMN15298736	environmental/other	cd_8_group_7431	-	-
PDT000774505.1	PDS000117429.124	SAMN15408041	environmental/other	cd_8_group_7431	-	-
PDT000796230.1	PDS000117429.124	SAMN15641428	clinical	cd_8_group_7431	-	-
PDT000817574.1	PDS000117429.124	SAMN15878466	environmental/other	cd_8_group_7431	-	-
PDT000853306.1	PDS000117429.124	SAMN16351481	environmental/other	cd_8_group_7431	-	-
PDT000892462.1	PDS000117429.124	SAMN16825908	environmental/other	cd_8_group_7431	-	-
PDT000926503.1	PDS000117429.124	SAMN17198799	environmental/other	cd_8_group_7431	-	-
PDT000945464.1	PDS000117429.124	SAMN17717862	environmental/other	cd_8_group_7431	-	-
PDT000993060.1	PDS000117429.124	SAMN18527603	environmental/other	cd_8_group_7431	-	-
PDT001007694.1	PDS000117429.124	SAMN18779873	environmental/other	cd_8_group_7431	-	-
PDT001100860.1	PDS000117429.124	SAMN20518239	environmental/other	cd_8_group_7431	-	-
PDT001141615.1	PDS000117429.124	SAMN21857115	environmental/other	cd_8_group_7431	-	-
PDT001185499.1	PDS000117429.124	SAMN23451845	environmental/other	cd_8_group_7431	-	-
PDT001215150.1	PDS000117429.124	SAMN24582846	environmental/other	cd_8_group_7431	-	-
PDT001264093.1	PDS000117429.124	SAMN26573223	environmental/other	cd_8_group_7431	-	-
PDT001312536.1	PDS000117429.124	SAMN28571704	environmental/other	cd_8_group_7431	-	-
PDT001315794.1	PDS000117429.124	SAMN28686369	environmental/other	cd_8_group_7431	-	-
PDT001325166.1	PDS000117429.124	SAMN28922347	environmental/other	cd_8_group_7431	-	-
PDT001325416.1	PDS000117429.124	SAMN28928299	environmental/other	cd_8_group_7431	-	-
PDT001379281.1	PDS000117429.124	SAMN30151763	environmental/other	cd_8_group_7431	-	-
PDT001394694.1	PDS000117429.124	SAMN30417210	environmental/other	cd_8_group_7431	-	-
PDT001425204.1	PDS000117429.124	SAMN30926972	environmental/other	cd_8_group_7431	-	-
PDT001430301.1	PDS000117429.124	SAMN30989669	environmental/other	cd_8_group_7431	-	-
PDT001436216.1	PDS000117429.124	SAMN31064147	environmental/other	cd_8_group_7431	-	-
PDT001444552.1	PDS000117429.124	SAMN31185010	environmental/other	cd_8_group_7431	-	-
PDT001507333.1	PDS000117429.124	SAMN31974137	environmental/other	cd_8_group_7431	-	-
PDT001538142.1	PDS000117429.124	SAMN32329324	environmental/other	cd_8_group_7431	-	-
PDT001640615.1	PDS000117429.124	SAMN33425156	environmental/other	cd_8_group_7431	-	-
PDT001641728.1	PDS000117429.124	SAMN33434856	environmental/other	cd_8_group_7431	-	-
PDT001662184.1	PDS000117429.124	SAMN33786776	environmental/other	cd_8_group_7431	-	-
PDT001856726.1	PDS000117429.124	SAMN37073119	environmental/other	cd_8_group_7431	-	-
PDT001881540.1	PDS000117429.124	SAMN37351192	clinical	cd_8_group_7431	-	-
PDT001926927.1	PDS000117429.124	SAMN37805489	environmental/other	cd_8_group_7431	-	-
PDT001983516.1	PDS000117429.124	SAMN38225675	environmental/other	cd_8_group_7431	-	-
PDT001983567.1	PDS000117429.124	SAMN38225780	environmental/other	cd_8_group_7431	-	-
PDT001988568.1	PDS000117429.124	SAMN38298133	environmental/other	cd_8_group_7431	-	-
PDT000229843.2	PDS000117429.124	SAMN07424774	environmental/other	cd_8_group_7431	cd_4_group_11446	-
PDT000545251.1	PDS000117429.124	SAMN12290017	environmental/other	cd_8_group_7431	cd_4_group_11446	-
PDT000668229.2	PDS000117429.124	SAMN13898365	environmental/other	cd_8_group_7431	cd_4_group_11446	-
PDT000293371.2	PDS000117429.124	SAMN08663283	environmental/other	cd_8_group_7431	cd_4_group_14064	-
PDT000317683.1	PDS000117429.124	SAMN09233763	environmental/other	cd_8_group_7431	cd_4_group_14064	-
PDT000273309.2	PDS000117429.124	SAMN08200028	environmental/other	cd_8_group_7431	cd_4_group_14064	cd_2_group_12711
PDT000336996.1	PDS000117429.124	SAMN09489527	environmental/other	cd_8_group_7431	cd_4_group_14064	cd_2_group_12711
PDT000324215.1	PDS000117429.124	SAMN09372596	environmental/other	cd_8_group_7431	cd_4_group_16872	-
PDT000518452.1	PDS000117429.124	SAMN11968009	environmental/other	cd_8_group_7431	cd_4_group_16872	-
PDT000565690.1	PDS000117429.124	SAMN12587031	environmental/other	cd_8_group_7431	cd_4_group_16872	-
PDT000579224.1	PDS000117429.124	SAMN12684515	environmental/other	cd_8_group_7431	cd_4_group_16872	-
PDT000604631.1	PDS000117429.124	SAMN13013791	environmental/other	cd_8_group_7431	cd_4_group_16872	-
PDT001356758.1	PDS000117429.124	SAMN29632466	environmental/other	cd_8_group_7431	cd_4_group_16872	-
PDT000843379.1	PDS000117429.124	SAMN16231252	environmental/other	cd_8_group_7431	cd_4_group_33995	-
PDT000845006.1	PDS000117429.124	SAMN16261436	environmental/other	cd_8_group_7431	cd_4_group_33995	-
PDT000872912.1	PDS000117429.124	SAMN16598128	environmental/other	cd_8_group_7431	cd_4_group_34889	-
PDT001339361.1	PDS000117429.124	SAMN29264322	environmental/other	cd_8_group_7431	cd_4_group_34889	-
PDT001408197.1	PDS000117429.124	SAMN30648425	environmental/other	cd_8_group_7431	cd_4_group_34889	-
PDT001674842.1	PDS000117429.124	SAMN33973675	environmental/other	cd_8_group_7431	cd_4_group_34889	-
PDT001846585.1	PDS000117429.124	SAMN36908555	environmental/other	cd_8_group_7431	cd_4_group_34889	-
PDT001035743.1	PDS000117429.124	SAMN19221124	environmental/other	cd_8_group_7431	cd_4_group_34889	cd_2_group_36666
PDT001598070.1	PDS000117429.124	SAMN32975159	environmental/other	cd_8_group_7431	cd_4_group_34889	cd_2_group_36666
PDT001983638.1	PDS000117429.124	SAMN38225685	environmental/other	cd_8_group_7431	cd_4_group_34889	cd_2_group_36666
PDT001434567.1	PDS000117429.124	SAMN31023525	environmental/other	cd_8_group_7431	cd_4_group_34889	cd_2_group_46950
PDT001550995.1	PDS000117429.124	SAMN32416973	environmental/other	cd_8_group_7431	cd_4_group_34889	cd_2_group_46950
PDT001558519.1	PDS000117429.124	SAMN32416974	environmental/other	cd_8_group_7431	cd_4_group_34889	cd_2_group_46950
PDT000897932.1	PDS000117429.124	SAMN16883182	environmental/other	cd_8_group_7431	cd_4_group_35496	-
PDT001488841.1	PDS000117429.124	SAMN31792073	environmental/other	cd_8_group_7431	cd_4_group_35496	-
PDT000913276.1	PDS000117429.124	SAMN17078005	environmental/other	cd_8_group_7431	cd_4_group_36166	-
PDT000927381.1	PDS000117429.124	SAMN17198812	environmental/other	cd_8_group_7431	cd_4_group_36166	cd_2_group_34553
PDT001393708.1	PDS000117429.124	SAMN30392319	environmental/other	cd_8_group_7431	cd_4_group_36166	cd_2_group_34553
PDT001608713.1	PDS000117429.124	SAMN33185199	environmental/other	cd_8_group_7431	cd_4_group_36166	cd_2_group_34553
PDT001377702.1	PDS000117429.124	SAMN30106533	environmental/other	cd_8_group_7431	cd_4_group_39954	-
PDT001434526.1	PDS000117429.124	SAMN31023364	environmental/other	cd_8_group_7431	cd_4_group_39954	-
PDT001763390.1	PDS000117429.124	SAMN35448789	environmental/other	cd_8_group_7431	cd_4_group_39954	-
PDT001097785.1	PDS000117429.124	SAMN20448302	environmental/other	cd_8_group_7431	cd_4_group_39954	cd_2_group_37949
PDT001134167.1	PDS000117429.124	SAMN21528542	environmental/other	cd_8_group_7431	cd_4_group_39954	cd_2_group_37949
PDT001342282.1	PDS000117429.124	SAMN29333040	environmental/other	cd_8_group_7431	cd_4_group_39954	cd_2_group_37949
PDT001436196.1	PDS000117429.124	SAMN31063997	environmental/other	cd_8_group_7431	cd_4_group_39954	cd_2_group_37949
PDT001560003.1	PDS000117429.124	SAMN32573666	environmental/other	cd_8_group_7431	cd_4_group_39954	cd_2_group_37949
PDT001983529.1	PDS000117429.124	SAMN38225663	environmental/other	cd_8_group_7431	cd_4_group_39954	cd_2_group_37949
PDT001983530.1	PDS000117429.124	SAMN38225662	environmental/other	cd_8_group_7431	cd_4_group_39954	cd_2_group_37949
PDT001983639.1	PDS000117429.124	SAMN38225684	environmental/other	cd_8_group_7431	cd_4_group_39954	cd_2_group_37949
PDT001131228.1	PDS000117429.124	SAMN21462881	environmental/other	cd_8_group_7431	cd_4_group_41181	cd_2_group_39165
PDT001136933.1	PDS000117429.124	SAMN21591017	environmental/other	cd_8_group_7431	cd_4_group_41181	cd_2_group_39165
PDT001210377.1	PDS000117429.124	SAMN24297496	environmental/other	cd_8_group_7431	cd_4_group_43461	cd_2_group_41410
PDT001251232.2	PDS000117429.124	SAMN25353560	environmental/other	cd_8_group_7431	cd_4_group_43461	cd_2_group_41410
PDT001221251.1	PDS000117429.124	SAMN24850159	environmental/other	cd_8_group_7431	cd_4_group_43706	-
PDT001241952.1	PDS000117429.124	SAMN25704864	environmental/other	cd_8_group_7431	cd_4_group_43706	-
PDT001278804.1	PDS000117429.124	SAMN27186095	environmental/other	cd_8_group_7431	cd_4_group_43706	-
PDT001435276.1	PDS000117429.124	SAMN31045499	environmental/other	cd_8_group_7431	cd_4_group_43706	-
PDT001255407.1	PDS000117429.124	SAMN26303205	environmental/other	cd_8_group_7431	cd_4_group_44316	-
PDT001469539.1	PDS000117429.124	SAMN31494215	environmental/other	cd_8_group_7431	cd_4_group_44316	-
PDT001548554.1	PDS000117429.124	SAMN32408249	environmental/other	cd_8_group_7431	cd_4_group_44316	-
PDT001763393.1	PDS000117429.124	SAMN35448793	environmental/other	cd_8_group_7431	cd_4_group_44316	-
PDT001311137.1	PDS000117429.124	SAMN28534919	environmental/other	cd_8_group_7431	cd_4_group_44316	cd_2_group_43731
PDT001443356.1	PDS000117429.124	SAMN31168175	environmental/other	cd_8_group_7431	cd_4_group_44316	cd_2_group_43731
PDT001453956.1	PDS000117429.124	SAMN31288091	environmental/other	cd_8_group_7431	cd_4_group_44316	cd_2_group_43731
PDT001646369.1	PDS000117429.124	SAMN33435984	environmental/other	cd_8_group_7431	cd_4_group_44316	cd_2_group_43731
PDT001794365.1	PDS000117429.124	SAMN22875824	environmental/other	cd_8_group_7431	cd_4_group_53065	cd_2_group_51706
PDT001794366.1	PDS000117429.124	SAMN22875823	environmental/other	cd_8_group_7431	cd_4_group_53065	cd_2_group_51706
PDT001794377.1	PDS000117429.124	SAMN22875822	environmental/other	cd_8_group_7431	cd_4_group_53065	cd_2_group_51706
PDT001794378.1	PDS000117429.124	SAMN22875821	environmental/other	cd_8_group_7431	cd_4_group_53065	cd_2_group_51706
PDT001858741.1	PDS000117429.124	SAMN37111580	environmental/other	cd_8_group_7431	cd_4_group_53971	cd_2_group_52748
PDT001941821.1	PDS000117429.124	SAMN37855955	environmental/other	cd_8_group_7431	cd_4_group_53971	cd_2_group_52748
PDT001974924.1	PDS000117429.124	SAMN38156080	environmental/other	cd_8_group_7431	cd_4_group_55284	cd_2_group_54272
PDT001974925.1	PDS000117429.124	SAMN38156079	environmental/other	cd_8_group_7431	cd_4_group_55284	cd_2_group_54272
PDT000149798.2	PDS000117429.124	SAMN05799447	environmental/other	cd_8_group_7431	cd_4_group_7211	-
PDT000162388.2	PDS000117429.124	SAMN06046096	environmental/other	cd_8_group_7431	cd_4_group_7211	-
PDT000167747.2	PDS000117429.124	SAMN06111753	environmental/other	cd_8_group_7431	cd_4_group_7211	-
PDT000282607.2	PDS000117429.124	SAMN08432339	environmental/other	cd_8_group_7431	cd_4_group_7211	-
PDT000332049.1	PDS000117429.124	SAMN09444116	environmental/other	cd_8_group_7431	cd_4_group_7211	-
PDT000459490.1	PDS000117429.124	SAMN10878148	environmental/other	cd_8_group_7431	cd_4_group_7211	-
PDT000468394.1	PDS000117429.124	SAMN10985275	environmental/other	cd_8_group_7431	cd_4_group_7211	-
PDT000492528.1	PDS000117429.124	SAMN11469261	environmental/other	cd_8_group_7431	cd_4_group_7211	-
PDT000520642.1	PDS000117429.124	SAMN12027960	environmental/other	cd_8_group_7431	cd_4_group_7211	-
PDT000559778.1	PDS000117429.124	SAMN12547346	environmental/other	cd_8_group_7431	cd_4_group_7211	-
PDT000566798.1	PDS000117429.124	SAMN12590981	environmental/other	cd_8_group_7431	cd_4_group_7211	-
PDT000574351.1	PDS000117429.124	SAMN12642793	environmental/other	cd_8_group_7431	cd_4_group_7211	-
PDT000601032.1	PDS000117429.124	SAMN12916006	environmental/other	cd_8_group_7431	cd_4_group_7211	-
PDT000603452.1	PDS000117429.124	SAMN13000270	environmental/other	cd_8_group_7431	cd_4_group_7211	-
PDT000616823.1	PDS000117429.124	SAMN13091728	environmental/other	cd_8_group_7431	cd_4_group_7211	-
PDT000620475.1	PDS000117429.124	SAMN13157239	environmental/other	cd_8_group_7431	cd_4_group_7211	-
PDT000631960.1	PDS000117429.124	SAMN13339221	environmental/other	cd_8_group_7431	cd_4_group_7211	-
PDT000671005.1	PDS000117429.124	SAMN13925190	environmental/other	cd_8_group_7431	cd_4_group_7211	-
PDT000728668.1	PDS000117429.124	SAMN14755027	environmental/other	cd_8_group_7431	cd_4_group_7211	-
PDT000820047.1	PDS000117429.124	SAMN15896666	environmental/other	cd_8_group_7431	cd_4_group_7211	-
PDT000950174.1	PDS000117429.124	SAMN17815205	environmental/other	cd_8_group_7431	cd_4_group_7211	-
PDT000993091.1	PDS000117429.124	SAMN18527669	environmental/other	cd_8_group_7431	cd_4_group_7211	-
PDT001219479.1	PDS000117429.124	SAMN24808362	environmental/other	cd_8_group_7431	cd_4_group_7211	-
PDT001472359.1	PDS000117429.124	SAMN31543017	environmental/other	cd_8_group_7431	cd_4_group_7211	-
PDT001479900.1	PDS000117429.124	SAMN31636117	environmental/other	cd_8_group_7431	cd_4_group_7211	-
PDT001601192.1	PDS000117429.124	SAMN33023594	environmental/other	cd_8_group_7431	cd_4_group_7211	-
PDT000293375.2	PDS000117429.124	SAMN08663310	environmental/other	cd_8_group_7431	cd_4_group_7211	cd_2_group_13475
PDT000376819.1	PDS000117429.124	SAMN10060954	environmental/other	cd_8_group_7431	cd_4_group_7211	cd_2_group_13475
PDT000384913.1	PDS000117429.124	SAMN10129935	environmental/other	cd_8_group_7431	cd_4_group_7211	cd_2_group_13475
PDT000477075.2	PDS000117429.124	SAMN11116022	environmental/other	cd_8_group_7431	cd_4_group_7211	cd_2_group_13475
PDT000608052.1	PDS000117429.124	SAMN13031583	environmental/other	cd_8_group_7431	cd_4_group_7211	cd_2_group_25777
PDT000627562.1	PDS000117429.124	SAMN13279433	environmental/other	cd_8_group_7431	cd_4_group_7211	cd_2_group_25777
PDT000635813.1	PDS000117429.124	SAMN13382604	clinical	cd_8_group_7431	cd_4_group_7211	cd_2_group_25777
PDT000642114.1	PDS000117429.124	SAMN13511686	environmental/other	cd_8_group_7431	cd_4_group_7211	cd_2_group_25777
PDT000649850.1	PDS000117429.124	SAMN13675604	environmental/other	cd_8_group_7431	cd_4_group_7211	cd_2_group_25777
PDT000650538.1	PDS000117429.124	SAMN13683710	environmental/other	cd_8_group_7431	cd_4_group_7211	cd_2_group_25777
PDT000650539.1	PDS000117429.124	SAMN13683714	environmental/other	cd_8_group_7431	cd_4_group_7211	cd_2_group_25777
PDT000650542.1	PDS000117429.124	SAMN13683715	environmental/other	cd_8_group_7431	cd_4_group_7211	cd_2_group_25777
PDT000660294.1	PDS000117429.124	SAMN13836553	environmental/other	cd_8_group_7431	cd_4_group_7211	cd_2_group_25777
PDT000682442.1	PDS000117429.124	SAMN14080998	environmental/other	cd_8_group_7431	cd_4_group_7211	cd_2_group_25777
PDT000721127.1	PDS000117429.124	SAMN14568380	environmental/other	cd_8_group_7431	cd_4_group_7211	cd_2_group_25777
PDT000843310.1	PDS000117429.124	SAMN16231315	environmental/other	cd_8_group_7431	cd_4_group_7211	cd_2_group_25777
PDT000843416.1	PDS000117429.124	SAMN16231324	environmental/other	cd_8_group_7431	cd_4_group_7211	cd_2_group_25777
PDT000705915.1	PDS000117429.124	SAMN14291708	environmental/other	cd_8_group_7431	cd_4_group_7211	cd_2_group_28636
PDT000902975.1	PDS000117429.124	SAMN16989309	environmental/other	cd_8_group_7431	cd_4_group_7211	cd_2_group_28636
PDT000986517.1	PDS000117429.124	SAMN18350658	environmental/other	cd_8_group_7431	cd_4_group_7211	cd_2_group_28636
PDT001363731.1	PDS000117429.124	SAMN29797316	environmental/other	cd_8_group_7431	cd_4_group_7211	cd_2_group_28636
PDT001988565.1	PDS000117429.124	SAMN38298128	environmental/other	cd_8_group_7431	cd_4_group_7211	cd_2_group_28636
PDT001988631.1	PDS000117429.124	SAMN38298418	environmental/other	cd_8_group_7431	cd_4_group_7211	cd_2_group_28636
PDT000880712.1	PDS000117429.124	SAMN16678609	environmental/other	cd_8_group_7431	cd_4_group_7211	cd_2_group_33041
PDT001251063.1	PDS000117429.124	SAMN25867751	environmental/other	cd_8_group_7431	cd_4_group_7211	cd_2_group_33041
PDT000149733.2	PDS000117429.124	SAMN05771802	environmental/other	cd_8_group_7431	cd_4_group_7211	cd_2_group_6494
PDT000173657.2	PDS000117429.124	SAMN06161180	environmental/other	cd_8_group_7431	cd_4_group_7211	cd_2_group_6494
PDT000184910.2	PDS000117429.124	SAMN06295709	environmental/other	cd_8_group_7431	cd_4_group_7211	cd_2_group_6494
PDT000185762.2	PDS000117429.124	SAMN06307856	environmental/other	cd_8_group_7431	cd_4_group_7211	cd_2_group_6494
PDT000287529.2	PDS000117429.124	SAMN08554061	environmental/other	cd_8_group_7431	cd_4_group_7211	cd_2_group_6494
PDT000382188.1	PDS000117429.124	SAMN10097150	environmental/other	cd_8_group_7431	cd_4_group_7211	cd_2_group_6494
PDT000384302.1	PDS000117429.124	SAMN10118370	environmental/other	cd_8_group_7431	cd_4_group_7211	cd_2_group_6494
PDT000408961.1	PDS000117429.124	SAMN10440505	environmental/other	cd_8_group_7431	cd_4_group_7211	cd_2_group_6494
PDT000410999.1	PDS000117429.124	SAMN10484739	environmental/other	cd_8_group_7431	cd_4_group_7211	cd_2_group_6494
PDT000418682.2	PDS000117429.124	SAMN10604469	environmental/other	cd_8_group_7431	cd_4_group_7211	cd_2_group_6494
PDT000465751.1	PDS000117429.124	SAMN10935688	environmental/other	cd_8_group_7431	cd_4_group_7211	cd_2_group_6494
PDT000478496.2	PDS000117429.124	SAMN11129358	environmental/other	cd_8_group_7431	cd_4_group_7211	cd_2_group_6494
PDT000522542.1	PDS000117429.124	SAMN12049127	environmental/other	cd_8_group_7431	cd_4_group_7211	cd_2_group_6494
PDT000522575.1	PDS000117429.124	SAMN12051747	environmental/other	cd_8_group_7431	cd_4_group_7211	cd_2_group_6494
PDT000533734.1	PDS000117429.124	SAMN12161885	environmental/other	cd_8_group_7431	cd_4_group_7211	cd_2_group_6494
PDT000541649.1	PDS000117429.124	SAMN12251774	environmental/other	cd_8_group_7431	cd_4_group_7211	cd_2_group_6494
PDT000544443.1	PDS000117429.124	SAMN12280444	environmental/other	cd_8_group_7431	cd_4_group_7211	cd_2_group_6494
PDT000545083.1	PDS000117429.124	SAMN12289434	environmental/other	cd_8_group_7431	cd_4_group_7211	cd_2_group_6494
PDT000546012.1	PDS000117429.124	SAMN12307502	environmental/other	cd_8_group_7431	cd_4_group_7211	cd_2_group_6494
PDT000550533.1	PDS000117429.124	SAMN12360281	environmental/other	cd_8_group_7431	cd_4_group_7211	cd_2_group_6494
PDT000550610.1	PDS000117429.124	SAMN12360246	environmental/other	cd_8_group_7431	cd_4_group_7211	cd_2_group_6494
PDT000565638.1	PDS000117429.124	SAMN12586932	environmental/other	cd_8_group_7431	cd_4_group_7211	cd_2_group_6494
PDT000566784.1	PDS000117429.124	SAMN12590961	environmental/other	cd_8_group_7431	cd_4_group_7211	cd_2_group_6494
PDT000579322.1	PDS000117429.124	SAMN12684509	environmental/other	cd_8_group_7431	cd_4_group_7211	cd_2_group_6494
PDT000587662.1	PDS000117429.124	SAMN12772823	environmental/other	cd_8_group_7431	cd_4_group_7211	cd_2_group_6494
PDT000591314.1	PDS000117429.124	SAMN12818430	environmental/other	cd_8_group_7431	cd_4_group_7211	cd_2_group_6494
PDT000594111.1	PDS000117429.124	SAMN12842777	environmental/other	cd_8_group_7431	cd_4_group_7211	cd_2_group_6494
PDT000594121.1	PDS000117429.124	SAMN12842866	environmental/other	cd_8_group_7431	cd_4_group_7211	cd_2_group_6494
PDT000627480.1	PDS000117429.124	SAMN13265195	environmental/other	cd_8_group_7431	cd_4_group_7211	cd_2_group_6494
PDT000644774.1	PDS000117429.124	SAMN13556184	environmental/other	cd_8_group_7431	cd_4_group_7211	cd_2_group_6494
PDT000651737.1	PDS000117429.124	SAMN13701874	environmental/other	cd_8_group_7431	cd_4_group_7211	cd_2_group_6494
PDT000709639.1	PDS000117429.124	SAMN14381795	environmental/other	cd_8_group_7431	cd_4_group_7211	cd_2_group_6494
PDT000728693.1	PDS000117429.124	SAMN14754942	environmental/other	cd_8_group_7431	cd_4_group_7211	cd_2_group_6494
PDT000774503.1	PDS000117429.124	SAMN15408042	environmental/other	cd_8_group_7431	cd_4_group_7211	cd_2_group_6494
PDT000839246.1	PDS000117429.124	SAMN16213020	environmental/other	cd_8_group_7431	cd_4_group_7211	cd_2_group_6494
PDT000843363.1	PDS000117429.124	SAMN16231267	environmental/other	cd_8_group_7431	cd_4_group_7211	cd_2_group_6494
PDT001048842.1	PDS000117429.124	SAMN19372080	environmental/other	cd_8_group_7431	cd_4_group_7211	cd_2_group_6494
PDT001048844.1	PDS000117429.124	SAMN19372078	environmental/other	cd_8_group_7431	cd_4_group_7211	cd_2_group_6494
PDT001086351.1	PDS000117429.124	SAMN20153913	environmental/other	cd_8_group_7431	cd_4_group_7211	cd_2_group_6494
PDT001983594.1	PDS000117429.124	SAMN38225603	environmental/other	cd_8_group_7431	cd_4_group_7211	cd_2_group_6494
PDT000149759.2	PDS000030981.158	SAMN05799396	environmental/other	cd_8_group_7432	-	-
PDT000190591.2	PDS000030981.158	SAMN06459291	environmental/other	cd_8_group_7432	-	-
PDT000149760.2	PDS000028397.4	SAMN05799399	environmental/other	cd_8_group_7433	cd_4_group_7213	-
PDT001076274.1	PDS000028397.4	SAMN19838393	clinical	cd_8_group_7433	cd_4_group_7213	-
PDT000149762.2	PDS000001378.380	SAMN05799394	environmental/other	cd_8_group_7434	-	-
PDT000293074.2	PDS000001378.380	SAMN08452475	environmental/other	cd_8_group_7434	-	-
PDT000296096.2	PDS000001378.380	SAMN08737174	environmental/other	cd_8_group_7434	-	-
PDT000329617.1	PDS000001378.380	SAMN02918927	environmental/other	cd_8_group_7434	-	-
PDT000368496.1	PDS000001378.380	SAMN09937733	clinical	cd_8_group_7434	-	-
PDT000435596.1	PDS000001378.380	SAMN10734549	environmental/other	cd_8_group_7434	-	-
PDT000712436.1	PDS000001378.380	SAMN14404287	environmental/other	cd_8_group_7434	-	-
PDT001641292.1	PDS000001378.380	SAMN33426207	clinical	cd_8_group_7434	-	-
PDT000381264.1	PDS000001378.380	SAMN10092371	clinical	cd_8_group_7434	cd_4_group_19833	-
PDT001149614.1	PDS000001378.380	SAMN22232727	clinical	cd_8_group_7434	cd_4_group_19833	-
PDT000717249.1	PDS000001378.380	SAMN14487834	environmental/other	cd_8_group_7434	cd_4_group_30981	cd_2_group_28971
PDT001412764.1	PDS000001378.380	SAMN30750698	clinical	cd_8_group_7434	cd_4_group_30981	cd_2_group_28971
PDT000268053.2	PDS000003977.69	SAMN08115141	environmental/other	cd_8_group_7435	-	-
PDT000149789.2	PDS000003977.69	SAMN05800189	environmental/other	cd_8_group_7435	cd_4_group_7215	-
PDT000265459.2	PDS000003977.69	SAMN08015274	environmental/other	cd_8_group_7435	cd_4_group_7215	-
PDT000149799.2	PDS000077243.38	SAMN05799448	environmental/other	cd_8_group_7436	-	-
PDT001134144.1	PDS000077243.38	SAMN21528580	clinical	cd_8_group_7436	-	-
PDT001261686.1	PDS000077243.38	SAMN26508436	clinical	cd_8_group_7436	cd_4_group_44405	cd_2_group_42349
PDT001261687.1	PDS000077243.38	SAMN26508433	clinical	cd_8_group_7436	cd_4_group_44405	cd_2_group_42349
PDT001263901.1	PDS000077243.38	SAMN26508435	clinical	cd_8_group_7436	cd_4_group_44405	cd_2_group_42349
PDT001263930.1	PDS000077243.38	SAMN26512207	clinical	cd_8_group_7436	cd_4_group_44405	cd_2_group_42349
PDT001275503.1	PDS000077243.38	SAMN26927980	clinical	cd_8_group_7436	cd_4_group_44405	cd_2_group_42349
PDT001279560.1	PDS000077243.38	SAMN27295416	clinical	cd_8_group_7436	cd_4_group_44405	cd_2_group_42349
PDT001443537.1	PDS000077243.38	SAMN31170279	clinical	cd_8_group_7436	cd_4_group_48866	cd_2_group_47163
PDT001558542.1	PDS000077243.38	SAMN32545557	clinical	cd_8_group_7436	cd_4_group_48866	cd_2_group_47163
PDT001858663.1	PDS000077243.38	SAMN37110796	clinical	cd_8_group_7436	cd_4_group_53967	cd_2_group_52744
PDT001984873.1	PDS000077243.38	SAMN38253130	clinical	cd_8_group_7436	cd_4_group_53967	cd_2_group_52744
PDT000150285.2	PDS000077243.38	SAMN05788705	clinical	cd_8_group_7436	cd_4_group_7253	cd_2_group_6535
PDT000151269.2	PDS000077243.38	SAMN05833237	clinical	cd_8_group_7436	cd_4_group_7253	cd_2_group_6535
PDT000149805.3	PDS000032058.39	SAMN05799465	environmental/other	cd_8_group_7437	-	-
PDT001434542.1	PDS000032058.39	SAMN31023389	clinical	cd_8_group_7437	-	-
PDT001881221.1	PDS000032058.39	SAMN37350329	clinical	cd_8_group_7437	-	-
PDT000285634.2	PDS000032058.39	SAMN08466535	environmental/other	cd_8_group_7437	cd_4_group_14674	cd_2_group_13211
PDT001815971.1	PDS000032058.39	SAMN36415634	environmental/other	cd_8_group_7437	cd_4_group_14674	cd_2_group_13211
PDT000333065.1	PDS000032058.39	SAMN09242627	environmental/other	cd_8_group_7437	cd_4_group_17609	cd_2_group_16101
PDT000602043.1	PDS000032058.39	SAMN12930377	environmental/other	cd_8_group_7437	cd_4_group_17609	cd_2_group_16101
PDT000482411.1	PDS000031059.117	SAMN10395565	environmental/other	cd_8_group_7438	-	-
PDT001293441.1	PDS000031059.117	SAMN27760305	environmental/other	cd_8_group_7438	-	-
PDT001387647.1	PDS000031059.117	SAMEA888325	NULL	cd_8_group_7438	-	-
PDT000468202.1	PDS000031059.117	SAMN10977203	environmental/other	cd_8_group_7438	cd_4_group_23253	cd_2_group_21552
PDT000482363.1	PDS000031059.117	SAMN10395568	environmental/other	cd_8_group_7438	cd_4_group_23253	cd_2_group_21552
PDT000149807.2	PDS000031059.117	SAMN05799462	environmental/other	cd_8_group_7438	cd_4_group_7217	cd_2_group_6498
PDT000158992.2	PDS000031059.117	SAMN06015774	environmental/other	cd_8_group_7438	cd_4_group_7217	cd_2_group_6498
PDT000341666.1	PDS000032400.77	SAMN09604613	clinical	cd_8_group_7439	-	-
PDT000864724.1	PDS000032400.77	SAMN16516736	clinical	cd_8_group_7439	-	-
PDT001232421.1	PDS000032400.77	SAMN24115045	clinical	cd_8_group_7439	-	-
PDT000282023.2	PDS000032400.77	SAMN08383346	clinical	cd_8_group_7439	cd_4_group_7220	-
PDT000269951.2	PDS000032400.77	SAMN08134041	clinical	cd_8_group_7439	cd_4_group_7220	cd_2_group_12584
PDT000280571.2	PDS000032400.77	SAMN08383711	clinical	cd_8_group_7439	cd_4_group_7220	cd_2_group_12584
PDT000381263.1	PDS000032400.77	SAMN10092360	clinical	cd_8_group_7439	cd_4_group_7220	cd_2_group_12584
PDT000382064.1	PDS000032400.77	SAMN10096096	clinical	cd_8_group_7439	cd_4_group_7220	cd_2_group_12584
PDT000407281.1	PDS000032400.77	SAMN10424521	clinical	cd_8_group_7439	cd_4_group_7220	cd_2_group_12584
PDT000655577.1	PDS000032400.77	SAMN13741206	clinical	cd_8_group_7439	cd_4_group_7220	cd_2_group_12584
PDT000149841.2	PDS000032400.77	SAMN05767993	clinical	cd_8_group_7439	cd_4_group_7220	cd_2_group_6500
PDT000671413.1	PDS000032400.77	SAMN13929939	clinical	cd_8_group_7439	cd_4_group_7220	cd_2_group_6500
PDT000135327.2	PDS000054718.378	SAMN05201652	environmental/other	cd_8_group_744	-	-
PDT000525780.1	PDS000054718.378	SAMN12107313	clinical	cd_8_group_744	-	-
PDT000003623.3	PDS000054718.378	SAMN01902394	environmental/other	cd_8_group_744	cd_4_group_672	-
PDT000135196.2	PDS000054718.378	SAMN05201707	environmental/other	cd_8_group_744	cd_4_group_672	-
PDT000149845.2	PDS000026772.8	SAMN05772741	clinical	cd_8_group_7440	-	-
PDT000149844.2	PDS000026772.8	SAMN05772740	clinical	cd_8_group_7440	cd_4_group_7221	cd_2_group_6501
PDT000149848.2	PDS000026772.8	SAMN05772736	clinical	cd_8_group_7440	cd_4_group_7221	cd_2_group_6501
PDT000275221.2	PDS000029625.454	SAMN08235470	clinical	cd_8_group_7441	-	-
PDT000156403.2	PDS000029625.454	SAMN05954737	clinical	cd_8_group_7441	cd_4_group_7222	-
PDT000184659.2	PDS000029625.454	SAMN06049077	clinical	cd_8_group_7441	cd_4_group_7222	-
PDT000195079.2	PDS000029625.454	SAMN06563950	clinical	cd_8_group_7441	cd_4_group_7222	-
PDT000372855.1	PDS000029625.454	SAMN09989596	clinical	cd_8_group_7441	cd_4_group_7222	-
PDT000149846.2	PDS000029625.454	SAMN05767995	clinical	cd_8_group_7441	cd_4_group_7222	cd_2_group_6502
PDT000149903.2	PDS000029625.454	SAMN05788727	clinical	cd_8_group_7441	cd_4_group_7222	cd_2_group_6502
PDT000150383.2	PDS000029625.454	SAMN05772735	clinical	cd_8_group_7441	cd_4_group_7222	cd_2_group_6502
PDT000151806.2	PDS000029625.454	SAMN05862286	clinical	cd_8_group_7441	cd_4_group_7222	cd_2_group_6502
PDT000151813.3	PDS000029625.454	SAMN05860969	clinical	cd_8_group_7441	cd_4_group_7222	cd_2_group_6502
PDT000151855.2	PDS000029625.454	SAMN05856072	clinical	cd_8_group_7441	cd_4_group_7222	cd_2_group_6502
PDT000151856.2	PDS000029625.454	SAMN05856073	clinical	cd_8_group_7441	cd_4_group_7222	cd_2_group_6502
PDT000151857.2	PDS000029625.454	SAMN05856074	clinical	cd_8_group_7441	cd_4_group_7222	cd_2_group_6502
PDT000151858.2	PDS000029625.454	SAMN05856075	clinical	cd_8_group_7441	cd_4_group_7222	cd_2_group_6502
PDT000151859.2	PDS000029625.454	SAMN05856076	clinical	cd_8_group_7441	cd_4_group_7222	cd_2_group_6502
PDT000151860.2	PDS000029625.454	SAMN05856077	clinical	cd_8_group_7441	cd_4_group_7222	cd_2_group_6502
PDT000151861.2	PDS000029625.454	SAMN05856078	clinical	cd_8_group_7441	cd_4_group_7222	cd_2_group_6502
PDT000151863.2	PDS000029625.454	SAMN05856080	clinical	cd_8_group_7441	cd_4_group_7222	cd_2_group_6502
PDT000151922.2	PDS000029625.454	SAMN05851354	clinical	cd_8_group_7441	cd_4_group_7222	cd_2_group_6502
PDT000152350.2	PDS000029625.454	SAMN05894126	clinical	cd_8_group_7441	cd_4_group_7222	cd_2_group_6502
PDT000152358.2	PDS000029625.454	SAMN05894127	clinical	cd_8_group_7441	cd_4_group_7222	cd_2_group_6502
PDT000152884.4	PDS000029625.454	SAMN05896237	clinical	cd_8_group_7441	cd_4_group_7222	cd_2_group_6502
PDT000152900.2	PDS000029625.454	SAMN05896249	clinical	cd_8_group_7441	cd_4_group_7222	cd_2_group_6502
PDT000153042.2	PDS000029625.454	SAMN05914451	clinical	cd_8_group_7441	cd_4_group_7222	cd_2_group_6502
PDT000153050.2	PDS000029625.454	SAMN05914440	clinical	cd_8_group_7441	cd_4_group_7222	cd_2_group_6502
PDT000153051.2	PDS000029625.454	SAMN05914443	clinical	cd_8_group_7441	cd_4_group_7222	cd_2_group_6502
PDT000153056.2	PDS000029625.454	SAMN05914441	clinical	cd_8_group_7441	cd_4_group_7222	cd_2_group_6502
PDT000153059.2	PDS000029625.454	SAMN05914442	clinical	cd_8_group_7441	cd_4_group_7222	cd_2_group_6502
PDT000153061.2	PDS000029625.454	SAMN05914444	clinical	cd_8_group_7441	cd_4_group_7222	cd_2_group_6502
PDT000153064.2	PDS000029625.454	SAMN05914447	clinical	cd_8_group_7441	cd_4_group_7222	cd_2_group_6502
PDT000153069.2	PDS000029625.454	SAMN05914446	clinical	cd_8_group_7441	cd_4_group_7222	cd_2_group_6502
PDT000153071.2	PDS000029625.454	SAMN05914448	clinical	cd_8_group_7441	cd_4_group_7222	cd_2_group_6502
PDT000153076.2	PDS000029625.454	SAMN05914449	clinical	cd_8_group_7441	cd_4_group_7222	cd_2_group_6502
PDT000153078.2	PDS000029625.454	SAMN05914450	clinical	cd_8_group_7441	cd_4_group_7222	cd_2_group_6502
PDT000153388.2	PDS000029625.454	SAMN05913822	clinical	cd_8_group_7441	cd_4_group_7222	cd_2_group_6502
PDT000154029.2	PDS000029625.454	SAMN05935589	clinical	cd_8_group_7441	cd_4_group_7222	cd_2_group_6502
PDT000154064.2	PDS000029625.454	SAMN05925213	clinical	cd_8_group_7441	cd_4_group_7222	cd_2_group_6502
PDT000154076.2	PDS000029625.454	SAMN05913823	clinical	cd_8_group_7441	cd_4_group_7222	cd_2_group_6502
PDT000156362.2	PDS000029625.454	SAMN05956760	clinical	cd_8_group_7441	cd_4_group_7222	cd_2_group_6502
PDT000157559.2	PDS000029625.454	SAMN05943265	clinical	cd_8_group_7441	cd_4_group_7222	cd_2_group_6502
PDT000157566.2	PDS000029625.454	SAMN05956049	clinical	cd_8_group_7441	cd_4_group_7222	cd_2_group_6502
PDT000160075.2	PDS000029625.454	SAMN06008952	clinical	cd_8_group_7441	cd_4_group_7222	cd_2_group_6502
PDT000161431.2	PDS000029625.454	SAMN06014640	clinical	cd_8_group_7441	cd_4_group_7222	cd_2_group_6502
PDT000161445.2	PDS000029625.454	SAMN06033043	clinical	cd_8_group_7441	cd_4_group_7222	cd_2_group_6502
PDT000161457.2	PDS000029625.454	SAMN06009842	clinical	cd_8_group_7441	cd_4_group_7222	cd_2_group_6502
PDT000161461.2	PDS000029625.454	SAMN06009839	clinical	cd_8_group_7441	cd_4_group_7222	cd_2_group_6502
PDT000163107.3	PDS000029625.454	SAMN06045433	clinical	cd_8_group_7441	cd_4_group_7222	cd_2_group_6502
PDT000163206.3	PDS000029625.454	SAMN06043890	clinical	cd_8_group_7441	cd_4_group_7222	cd_2_group_6502
PDT000163426.2	PDS000029625.454	SAMN06008954	clinical	cd_8_group_7441	cd_4_group_7222	cd_2_group_6502
PDT000163438.2	PDS000029625.454	SAMN06067966	clinical	cd_8_group_7441	cd_4_group_7222	cd_2_group_6502
PDT000163440.2	PDS000029625.454	SAMN06067965	clinical	cd_8_group_7441	cd_4_group_7222	cd_2_group_6502
PDT000167967.2	PDS000029625.454	SAMN06111498	clinical	cd_8_group_7441	cd_4_group_7222	cd_2_group_6502
PDT000171885.2	PDS000029625.454	SAMN06132485	clinical	cd_8_group_7441	cd_4_group_7222	cd_2_group_6502
PDT000172293.2	PDS000029625.454	SAMN06140380	clinical	cd_8_group_7441	cd_4_group_7222	cd_2_group_6502
PDT000176499.2	PDS000029625.454	SAMN06198165	clinical	cd_8_group_7441	cd_4_group_7222	cd_2_group_6502
PDT000184669.2	PDS000029625.454	SAMN06049085	clinical	cd_8_group_7441	cd_4_group_7222	cd_2_group_6502
PDT000188302.2	PDS000029625.454	SAMN06335824	clinical	cd_8_group_7441	cd_4_group_7222	cd_2_group_6502
PDT000188306.2	PDS000029625.454	SAMN06335823	clinical	cd_8_group_7441	cd_4_group_7222	cd_2_group_6502
PDT000188307.2	PDS000029625.454	SAMN06335825	clinical	cd_8_group_7441	cd_4_group_7222	cd_2_group_6502
PDT000188309.2	PDS000029625.454	SAMN06335826	clinical	cd_8_group_7441	cd_4_group_7222	cd_2_group_6502
PDT000188310.2	PDS000029625.454	SAMN06335827	clinical	cd_8_group_7441	cd_4_group_7222	cd_2_group_6502
PDT000188314.2	PDS000029625.454	SAMN06335828	clinical	cd_8_group_7441	cd_4_group_7222	cd_2_group_6502
PDT000188318.2	PDS000029625.454	SAMN06335829	clinical	cd_8_group_7441	cd_4_group_7222	cd_2_group_6502
PDT000192194.2	PDS000029625.454	SAMN06458277	clinical	cd_8_group_7441	cd_4_group_7222	cd_2_group_6502
PDT000192198.2	PDS000029625.454	SAMN06458279	clinical	cd_8_group_7441	cd_4_group_7222	cd_2_group_6502
PDT000192199.2	PDS000029625.454	SAMN06458281	clinical	cd_8_group_7441	cd_4_group_7222	cd_2_group_6502
PDT000192200.2	PDS000029625.454	SAMN06458280	clinical	cd_8_group_7441	cd_4_group_7222	cd_2_group_6502
PDT000192201.2	PDS000029625.454	SAMN06458278	clinical	cd_8_group_7441	cd_4_group_7222	cd_2_group_6502
PDT000192202.2	PDS000029625.454	SAMN06458282	clinical	cd_8_group_7441	cd_4_group_7222	cd_2_group_6502
PDT000192203.2	PDS000029625.454	SAMN06458283	clinical	cd_8_group_7441	cd_4_group_7222	cd_2_group_6502
PDT000192205.2	PDS000029625.454	SAMN06458284	clinical	cd_8_group_7441	cd_4_group_7222	cd_2_group_6502
PDT000192206.2	PDS000029625.454	SAMN06458285	clinical	cd_8_group_7441	cd_4_group_7222	cd_2_group_6502
PDT000192208.2	PDS000029625.454	SAMN06458287	clinical	cd_8_group_7441	cd_4_group_7222	cd_2_group_6502
PDT000192884.2	PDS000029625.454	SAMN06481557	clinical	cd_8_group_7441	cd_4_group_7222	cd_2_group_6502
PDT000192905.2	PDS000029625.454	SAMN06464291	clinical	cd_8_group_7441	cd_4_group_7222	cd_2_group_6502
PDT000195265.2	PDS000029625.454	SAMN06564560	clinical	cd_8_group_7441	cd_4_group_7222	cd_2_group_6502
PDT000206799.2	PDS000029625.454	SAMN06847289	clinical	cd_8_group_7441	cd_4_group_7222	cd_2_group_6502
PDT000207218.2	PDS000029625.454	SAMN06854861	clinical	cd_8_group_7441	cd_4_group_7222	cd_2_group_6502
PDT000209305.2	PDS000029625.454	SAMN06045451	clinical	cd_8_group_7441	cd_4_group_7222	cd_2_group_6502
PDT000230584.2	PDS000029625.454	SAMN07440437	clinical	cd_8_group_7441	cd_4_group_7222	cd_2_group_6502
PDT000660757.1	PDS000029625.454	SAMN13840184	clinical	cd_8_group_7441	cd_4_group_7222	cd_2_group_6502
PDT000660849.1	PDS000029625.454	SAMN13840656	clinical	cd_8_group_7441	cd_4_group_7222	cd_2_group_6502
PDT000660867.1	PDS000029625.454	SAMN13840834	clinical	cd_8_group_7441	cd_4_group_7222	cd_2_group_6502
PDT000664998.1	PDS000029625.454	SAMN13878419	clinical	cd_8_group_7441	cd_4_group_7222	cd_2_group_6502
PDT000673045.1	PDS000029625.454	SAMN13952409	clinical	cd_8_group_7441	cd_4_group_7222	cd_2_group_6502
PDT000919939.1	PDS000029625.454	SAMN17129779	clinical	cd_8_group_7441	cd_4_group_7222	cd_2_group_6502
PDT000176496.2	PDS000032629.43	SAMN06189249	clinical	cd_8_group_7442	cd_4_group_7223	-
PDT000149850.2	PDS000032629.43	SAMN05770357	clinical	cd_8_group_7442	cd_4_group_7223	cd_2_group_6503
PDT000149851.2	PDS000032629.43	SAMN05770359	clinical	cd_8_group_7442	cd_4_group_7223	cd_2_group_6503
PDT000149852.2	PDS000032629.43	SAMN05770360	clinical	cd_8_group_7442	cd_4_group_7223	cd_2_group_6503
PDT000149853.2	PDS000032629.43	SAMN05770361	clinical	cd_8_group_7442	cd_4_group_7223	cd_2_group_6503
PDT000149855.2	PDS000032629.43	SAMN05770362	clinical	cd_8_group_7442	cd_4_group_7223	cd_2_group_6503
PDT000149856.2	PDS000032629.43	SAMN05770363	clinical	cd_8_group_7442	cd_4_group_7223	cd_2_group_6503
PDT000149857.2	PDS000032629.43	SAMN05770364	clinical	cd_8_group_7442	cd_4_group_7223	cd_2_group_6503
PDT000149858.2	PDS000032629.43	SAMN05770365	clinical	cd_8_group_7442	cd_4_group_7223	cd_2_group_6503
PDT000149860.2	PDS000032629.43	SAMN05770366	clinical	cd_8_group_7442	cd_4_group_7223	cd_2_group_6503
PDT000150384.2	PDS000032629.43	SAMN05770358	clinical	cd_8_group_7442	cd_4_group_7223	cd_2_group_6503
PDT000160079.2	PDS000032629.43	SAMN06007594	clinical	cd_8_group_7442	cd_4_group_7223	cd_2_group_6503
PDT000149859.2	PDS000127718.164	SAMN05767998	clinical	cd_8_group_7443	cd_4_group_7224	cd_2_group_6504
PDT000150366.2	PDS000127718.164	SAMN05791277	clinical	cd_8_group_7443	cd_4_group_7224	cd_2_group_6504
PDT000150368.2	PDS000127718.164	SAMN05791278	clinical	cd_8_group_7443	cd_4_group_7224	cd_2_group_6504
PDT000150369.2	PDS000127718.164	SAMN05791279	clinical	cd_8_group_7443	cd_4_group_7224	cd_2_group_6504
PDT000150388.2	PDS000127718.164	SAMN05789325	clinical	cd_8_group_7443	cd_4_group_7224	cd_2_group_6504
PDT000150906.2	PDS000127718.164	SAMN05830381	clinical	cd_8_group_7443	cd_4_group_7224	cd_2_group_6504
PDT000151155.2	PDS000127718.164	SAMN05830379	clinical	cd_8_group_7443	cd_4_group_7224	cd_2_group_6504
PDT000151222.2	PDS000127718.164	SAMN05819275	clinical	cd_8_group_7443	cd_4_group_7224	cd_2_group_6504
PDT000151228.2	PDS000127718.164	SAMN05826291	clinical	cd_8_group_7443	cd_4_group_7224	cd_2_group_6504
PDT000151230.2	PDS000127718.164	SAMN05819277	clinical	cd_8_group_7443	cd_4_group_7224	cd_2_group_6504
PDT000151234.2	PDS000127718.164	SAMN05826293	clinical	cd_8_group_7443	cd_4_group_7224	cd_2_group_6504
PDT000151866.2	PDS000127718.164	SAMN05826229	clinical	cd_8_group_7443	cd_4_group_7224	cd_2_group_6504
PDT000161450.2	PDS000127718.164	SAMN06033038	clinical	cd_8_group_7443	cd_4_group_7224	cd_2_group_6504
PDT000161451.2	PDS000127718.164	SAMN06033037	clinical	cd_8_group_7443	cd_4_group_7224	cd_2_group_6504
PDT000239446.2	PDS000026799.106	SAMN07573008	clinical	cd_8_group_7444	-	-
PDT000149867.2	PDS000026799.106	SAMN05781446	clinical	cd_8_group_7444	cd_4_group_7225	-
PDT000207178.2	PDS000026799.106	SAMN06854792	clinical	cd_8_group_7444	cd_4_group_7225	-
PDT000233598.2	PDS000026799.106	SAMN07508327	clinical	cd_8_group_7444	cd_4_group_7225	-
PDT000658716.1	PDS000026799.106	SAMN13812654	clinical	cd_8_group_7444	cd_4_group_7225	-
PDT000865478.1	PDS000026799.106	SAMN16523533	clinical	cd_8_group_7444	cd_4_group_7225	-
PDT000237420.2	PDS000026799.106	SAMN07548392	clinical	cd_8_group_7444	cd_4_group_7225	cd_2_group_10821
PDT000260030.2	PDS000026799.106	SAMN07792600	clinical	cd_8_group_7444	cd_4_group_7225	cd_2_group_10821
PDT001043643.1	PDS000026799.106	SAMN18819967	clinical	cd_8_group_7444	cd_4_group_7225	cd_2_group_36755
PDT001043648.1	PDS000026799.106	SAMN18819966	clinical	cd_8_group_7444	cd_4_group_7225	cd_2_group_36755
PDT000149898.2	PDS000030113.9	SAMN05788721	clinical	cd_8_group_7445	-	-
PDT001651219.1	PDS000030113.9	SAMN33578426	clinical	cd_8_group_7445	cd_4_group_51351	cd_2_group_49794
PDT001786282.1	PDS000030113.9	SAMN35818414	clinical	cd_8_group_7445	cd_4_group_51351	cd_2_group_49794
PDT001786453.1	PDS000030113.9	SAMN35818448	clinical	cd_8_group_7445	cd_4_group_51351	cd_2_group_49794
PDT001854803.1	PDS000030113.9	SAMN37047080	clinical	cd_8_group_7445	cd_4_group_51351	cd_2_group_49794
PDT001859584.1	PDS000030113.9	SAMN37120851	clinical	cd_8_group_7445	cd_4_group_51351	cd_2_group_49794
PDT001902749.1	PDS000030113.9	SAMN37543620	clinical	cd_8_group_7445	cd_4_group_51351	cd_2_group_49794
PDT001953181.1	PDS000030113.9	SAMN37953779	clinical	cd_8_group_7445	cd_4_group_51351	cd_2_group_49794
PDT000231886.2	PDS000127718.164	SAMN07428712	clinical	cd_8_group_7446	cd_4_group_7227	-
PDT000149916.2	PDS000127718.164	SAMN05781447	clinical	cd_8_group_7446	cd_4_group_7227	cd_2_group_6506
PDT000357414.1	PDS000127718.164	SAMN09764184	clinical	cd_8_group_7446	cd_4_group_7227	cd_2_group_6506
PDT000149917.2	PDS000030124.88	SAMN05781448	clinical	cd_8_group_7447	-	-
PDT001875025.1	PDS000030124.88	SAMN37300209	clinical	cd_8_group_7447	-	-
PDT000277811.2	PDS000030237.1231	SAMN08332000	clinical	cd_8_group_7448	-	-
PDT000189042.2	PDS000030237.1231	SAMN06341086	clinical	cd_8_group_7448	cd_4_group_7228	-
PDT000207249.2	PDS000030237.1231	SAMN06854137	clinical	cd_8_group_7448	cd_4_group_7228	-
PDT000262647.2	PDS000030237.1231	SAMN08000963	environmental/other	cd_8_group_7448	cd_4_group_7228	-
PDT000918767.1	PDS000030237.1231	SAMN17104345	clinical	cd_8_group_7448	cd_4_group_7228	-
PDT001080408.1	PDS000030237.1231	SAMN19990300	clinical	cd_8_group_7448	cd_4_group_7228	-
PDT000149933.2	PDS000030237.1231	SAMN05752653	clinical	cd_8_group_7448	cd_4_group_7228	cd_2_group_6508
PDT000209404.2	PDS000030237.1231	SAMN07141731	environmental/other	cd_8_group_7448	cd_4_group_7228	cd_2_group_6508
PDT000241541.2	PDS000030237.1231	SAMN07646029	clinical	cd_8_group_7448	cd_4_group_7228	cd_2_group_6508
PDT000245814.2	PDS000030237.1231	SAMN07702623	clinical	cd_8_group_7448	cd_4_group_7228	cd_2_group_6508
PDT000306528.2	PDS000030237.1231	SAMN08939228	clinical	cd_8_group_7448	cd_4_group_7228	cd_2_group_6508
PDT000482049.2	PDS000030237.1231	SAMN11246952	environmental/other	cd_8_group_7448	cd_4_group_7228	cd_2_group_6508
PDT000505111.1	PDS000030237.1231	SAMN11835621	environmental/other	cd_8_group_7448	cd_4_group_7228	cd_2_group_6508
PDT000510867.2	PDS000030237.1231	SAMN11915528	environmental/other	cd_8_group_7448	cd_4_group_7228	cd_2_group_6508
PDT000518565.1	PDS000030237.1231	SAMN11973969	environmental/other	cd_8_group_7448	cd_4_group_7228	cd_2_group_6508
PDT000553369.1	PDS000030237.1231	SAMN12421770	environmental/other	cd_8_group_7448	cd_4_group_7228	cd_2_group_6508
PDT000179188.2	PDS000030237.1231	SAMN06234941	clinical	cd_8_group_7448	cd_4_group_7228	cd_2_group_7464
PDT000195532.2	PDS000030237.1231	SAMN06554791	clinical	cd_8_group_7448	cd_4_group_7228	cd_2_group_7464
PDT000207207.2	PDS000030237.1231	SAMN06854132	clinical	cd_8_group_7448	cd_4_group_7228	cd_2_group_7464
PDT000214974.2	PDS000030237.1231	SAMN07147053	clinical	cd_8_group_7448	cd_4_group_7228	cd_2_group_7464
PDT000216504.2	PDS000030237.1231	SAMN07190184	clinical	cd_8_group_7448	cd_4_group_7228	cd_2_group_7464
PDT000222475.2	PDS000030237.1231	SAMN07298929	clinical	cd_8_group_7448	cd_4_group_7228	cd_2_group_7464
PDT000223216.2	PDS000030237.1231	SAMN07312310	clinical	cd_8_group_7448	cd_4_group_7228	cd_2_group_7464
PDT000226871.2	PDS000030237.1231	SAMN07362161	clinical	cd_8_group_7448	cd_4_group_7228	cd_2_group_7464
PDT000231532.2	PDS000030237.1231	SAMN07452785	environmental/other	cd_8_group_7448	cd_4_group_7228	cd_2_group_7464
PDT000234770.2	PDS000030237.1231	SAMN07503325	clinical	cd_8_group_7448	cd_4_group_7228	cd_2_group_7464
PDT000254144.2	PDS000030237.1231	SAMN07792817	clinical	cd_8_group_7448	cd_4_group_7228	cd_2_group_7464
PDT000258070.2	PDS000030237.1231	SAMN07822262	clinical	cd_8_group_7448	cd_4_group_7228	cd_2_group_7464
PDT000258078.2	PDS000030237.1231	SAMN07822919	clinical	cd_8_group_7448	cd_4_group_7228	cd_2_group_7464
PDT000275270.2	PDS000030237.1231	SAMN08225996	clinical	cd_8_group_7448	cd_4_group_7228	cd_2_group_7464
PDT000919947.1	PDS000030237.1231	SAMN17129660	clinical	cd_8_group_7448	cd_4_group_7228	cd_2_group_7464
PDT000195205.2	PDS000030237.1231	SAMN06564148	clinical	cd_8_group_7448	cd_4_group_7228	cd_2_group_8533
PDT000195347.2	PDS000030237.1231	SAMN06564559	clinical	cd_8_group_7448	cd_4_group_7228	cd_2_group_8533
PDT000200260.2	PDS000030237.1231	SAMN06677432	clinical	cd_8_group_7448	cd_4_group_7228	cd_2_group_8533
PDT000206739.2	PDS000030237.1231	SAMN06842093	clinical	cd_8_group_7448	cd_4_group_7228	cd_2_group_8533
PDT000207167.2	PDS000030237.1231	SAMN06854795	clinical	cd_8_group_7448	cd_4_group_7228	cd_2_group_8533
PDT000212257.2	PDS000030237.1231	SAMN06912771	clinical	cd_8_group_7448	cd_4_group_7228	cd_2_group_8533
PDT000244441.2	PDS000030237.1231	SAMN07687857	clinical	cd_8_group_7448	cd_4_group_7228	cd_2_group_8533
PDT000656150.1	PDS000030237.1231	SAMN13760809	clinical	cd_8_group_7448	cd_4_group_7228	cd_2_group_8533
PDT001908567.1	PDS000030237.1231	SAMN37594424	environmental/other	cd_8_group_7448	cd_4_group_7228	cd_2_group_8533
PDT000149982.2	PDS000030108.1	SAMN05789119	environmental/other	cd_8_group_7449	cd_4_group_7230	cd_2_group_6512
PDT000149983.2	PDS000030108.1	SAMN05789118	environmental/other	cd_8_group_7449	cd_4_group_7230	cd_2_group_6512
PDT000003624.4	PDS000106159.30	SAMN01902395	environmental/other	cd_8_group_745	cd_4_group_673	cd_2_group_579
PDT000100303.1	PDS000106159.30	SAMN02699270	environmental/other	cd_8_group_745	cd_4_group_673	cd_2_group_579
PDT000313433.2	PDS000106159.30	SAMN09199036	clinical	cd_8_group_745	cd_4_group_673	cd_2_group_579
PDT000149986.2	PDS000097401.12	SAMN02918843	environmental/other	cd_8_group_7450	cd_4_group_7231	cd_2_group_6513
PDT000149987.2	PDS000097401.12	SAMN02918844	environmental/other	cd_8_group_7450	cd_4_group_7231	cd_2_group_6513
PDT000149992.2	PDS000117429.124	SAMN02918840	environmental/other	cd_8_group_7451	-	-
PDT000150716.2	PDS000117429.124	SAMN02918841	environmental/other	cd_8_group_7451	-	-
PDT000150000.2	PDS000007408.6	SAMN04915597	environmental/other	cd_8_group_7452	cd_4_group_7233	cd_2_group_6516
PDT000150001.2	PDS000007408.6	SAMN04915598	environmental/other	cd_8_group_7452	cd_4_group_7233	cd_2_group_6516
PDT000150003.2	PDS000030305.1	SAMN04916499	environmental/other	cd_8_group_7453	cd_4_group_7234	cd_2_group_6517
PDT000150004.2	PDS000030305.1	SAMN04916500	environmental/other	cd_8_group_7453	cd_4_group_7234	cd_2_group_6517
PDT000150011.2	PDS000028239.2	SAMN05762726	environmental/other	cd_8_group_7454	cd_4_group_7235	cd_2_group_6518
PDT000150012.2	PDS000028239.2	SAMN05762725	environmental/other	cd_8_group_7454	cd_4_group_7235	cd_2_group_6518
PDT000150013.2	PDS000028239.2	SAMN05762724	environmental/other	cd_8_group_7454	cd_4_group_7235	cd_2_group_6518
PDT000150014.2	PDS000028239.2	SAMN05762723	environmental/other	cd_8_group_7454	cd_4_group_7235	cd_2_group_6518
PDT000150015.2	PDS000028239.2	SAMN05762722	environmental/other	cd_8_group_7454	cd_4_group_7235	cd_2_group_6518
PDT000150016.2	PDS000093329.2	SAMN05762721	environmental/other	cd_8_group_7455	cd_4_group_7236	cd_2_group_6519
PDT000150017.2	PDS000093329.2	SAMN05762720	environmental/other	cd_8_group_7455	cd_4_group_7236	cd_2_group_6519
PDT000150019.2	PDS000125082.119	SAMN05762742	environmental/other	cd_8_group_7456	cd_4_group_7237	cd_2_group_6520
PDT000150022.2	PDS000125082.119	SAMN05762739	environmental/other	cd_8_group_7456	cd_4_group_7237	cd_2_group_6520
PDT000150024.3	PDS000036040.1	SAMN05762737	environmental/other	cd_8_group_7457	cd_4_group_7238	cd_2_group_6522
PDT000150025.3	PDS000036040.1	SAMN05762736	environmental/other	cd_8_group_7457	cd_4_group_7238	cd_2_group_6522
PDT000150034.2	PDS000030134.10	SAMN05762763	environmental/other	cd_8_group_7458	cd_4_group_7239	cd_2_group_6523
PDT000150104.2	PDS000030134.10	SAMN05762765	environmental/other	cd_8_group_7458	cd_4_group_7239	cd_2_group_6523
PDT000150105.2	PDS000030134.10	SAMN05762764	environmental/other	cd_8_group_7458	cd_4_group_7239	cd_2_group_6523
PDT000150039.3	PDS000144857.15	SAMN03700901	environmental/other	cd_8_group_7459	cd_4_group_7240	cd_2_group_6524
PDT000194937.1	PDS000144857.15	SAMN02367605	clinical	cd_8_group_7459	cd_4_group_7240	cd_2_group_6524
PDT000003625.4	PDS000030260.1	SAMN01902398	environmental/other	cd_8_group_746	cd_4_group_674	cd_2_group_580
PDT000135223.2	PDS000030260.1	SAMN05201734	environmental/other	cd_8_group_746	cd_4_group_674	cd_2_group_580
PDT000150053.2	PDS000158179.42	SAMN03700917	environmental/other	cd_8_group_7460	cd_4_group_7241	cd_2_group_6525
PDT000194918.1	PDS000158179.42	SAMN02367619	clinical	cd_8_group_7460	cd_4_group_7241	cd_2_group_6525
PDT000150054.2	PDS000118861.1	SAMN03700918	environmental/other	cd_8_group_7461	cd_4_group_7242	-
PDT000194917.1	PDS000118861.1	SAMN02367620	clinical	cd_8_group_7461	cd_4_group_7242	-
PDT000150062.3	PDS000029747.8	SAMN03700928	environmental/other	cd_8_group_7462	cd_4_group_7244	cd_2_group_6528
PDT000194963.1	PDS000029747.8	SAMN02367573	clinical	cd_8_group_7462	cd_4_group_7244	cd_2_group_6528
PDT000194973.1	PDS000029747.8	SAMN02367574	clinical	cd_8_group_7462	cd_4_group_7244	cd_2_group_6528
PDT000910903.1	PDS000032671.105	SAMEA7114693	clinical	cd_8_group_7463	-	-
PDT000150067.2	PDS000032671.105	SAMN03700932	environmental/other	cd_8_group_7463	cd_4_group_7245	cd_2_group_6530
PDT000194971.1	PDS000032671.105	SAMN03356937	NULL	cd_8_group_7463	cd_4_group_7245	cd_2_group_6530
PDT000150076.2	PDS000053978.1	SAMN03700940	environmental/other	cd_8_group_7464	cd_4_group_7246	-
PDT000194955.1	PDS000053978.1	SAMN03356940	NULL	cd_8_group_7464	cd_4_group_7246	-
PDT000150098.2	PDS000030088.28	SAMN05821156	environmental/other	cd_8_group_7465	-	-
PDT000241176.2	PDS000030088.28	SAMN07664344	environmental/other	cd_8_group_7465	-	-
PDT000355634.1	PDS000030088.28	SAMN09727452	environmental/other	cd_8_group_7465	-	-
PDT000403470.2	PDS000030088.28	SAMN10389880	environmental/other	cd_8_group_7465	-	-
PDT000807486.1	PDS000030088.28	SAMN15661692	environmental/other	cd_8_group_7465	-	-
PDT000807490.1	PDS000030088.28	SAMN15661687	environmental/other	cd_8_group_7465	-	-
PDT000807499.1	PDS000030088.28	SAMN15661681	environmental/other	cd_8_group_7465	-	-
PDT000150099.2	PDS000026765.105	SAMN05821162	environmental/other	cd_8_group_7466	cd_4_group_7247	cd_2_group_6531
PDT000150112.2	PDS000026765.105	SAMN05821158	environmental/other	cd_8_group_7466	cd_4_group_7247	cd_2_group_6531
PDT000150110.2	PDS000158179.42	SAMN03700919	environmental/other	cd_8_group_7467	cd_4_group_7248	cd_2_group_6532
PDT000194916.1	PDS000158179.42	SAMN02367621	clinical	cd_8_group_7467	cd_4_group_7248	cd_2_group_6532
PDT000206463.2	PDS000089910.537	SAMN06882403	environmental/other	cd_8_group_7468	-	-
PDT000150113.2	PDS000089910.537	SAMN05821161	environmental/other	cd_8_group_7468	cd_4_group_7249	-
PDT000478350.1	PDS000089910.537	SAMN11132130	clinical	cd_8_group_7468	cd_4_group_7249	-
PDT000150247.2	PDS000030087.5	SAMN05824312	environmental/other	cd_8_group_7469	-	-
PDT000909576.1	PDS000030087.5	SAMEA7113363	clinical	cd_8_group_7469	-	-
PDT001065184.1	PDS000030087.5	SAMN19640619	clinical	cd_8_group_7469	-	-
PDT000003628.3	PDS000002770.512	SAMN02325872	environmental/other	cd_8_group_747	cd_4_group_676	cd_2_group_582
PDT000003629.3	PDS000002770.512	SAMN02325876	environmental/other	cd_8_group_747	cd_4_group_676	cd_2_group_582
PDT000003708.3	PDS000002770.512	SAMN02325873	environmental/other	cd_8_group_747	cd_4_group_676	cd_2_group_582
PDT000003709.3	PDS000002770.512	SAMN02325875	environmental/other	cd_8_group_747	cd_4_group_676	cd_2_group_582
PDT000034323.3	PDS000002770.512	SAMN02849797	environmental/other	cd_8_group_747	cd_4_group_676	cd_2_group_582
PDT000034325.3	PDS000002770.512	SAMN02849807	environmental/other	cd_8_group_747	cd_4_group_676	cd_2_group_582
PDT000661046.1	PDS000002770.512	SAMN02908677	environmental/other	cd_8_group_747	cd_4_group_676	cd_2_group_582
PDT001594890.1	PDS000002770.512	SAMN03784392	environmental/other	cd_8_group_747	cd_4_group_676	cd_2_group_582
PDT000150288.2	PDS000106143.228	SAMN05788708	clinical	cd_8_group_7470	-	-
PDT000831839.1	PDS000106143.228	SAMN16083655	clinical	cd_8_group_7470	-	-
PDT000947523.1	PDS000106143.228	SAMN17767404	environmental/other	cd_8_group_7470	-	-
PDT000150315.2	PDS000065765.215	SAMN05784342	clinical	cd_8_group_7471	-	-
PDT000225130.2	PDS000065765.215	SAMN07342183	clinical	cd_8_group_7471	-	-
PDT000270661.2	PDS000065765.215	SAMN08160275	environmental/other	cd_8_group_7471	-	-
PDT000288178.2	PDS000065765.215	SAMN08567691	clinical	cd_8_group_7471	-	-
PDT000296584.2	PDS000065765.215	SAMN08773122	clinical	cd_8_group_7471	-	-
PDT000337673.1	PDS000065765.215	SAMN09501254	clinical	cd_8_group_7471	-	-
PDT000344550.1	PDS000065765.215	SAMN09636227	clinical	cd_8_group_7471	-	-
PDT000467054.1	PDS000065765.215	SAMN10965794	clinical	cd_8_group_7471	-	-
PDT000525474.1	PDS000065765.215	SAMN12100532	clinical	cd_8_group_7471	-	-
PDT000544712.1	PDS000065765.215	SAMN12285893	clinical	cd_8_group_7471	-	-
PDT000562881.1	PDS000065765.215	SAMN12566973	clinical	cd_8_group_7471	-	-
PDT000562984.1	PDS000065765.215	SAMN12567523	clinical	cd_8_group_7471	-	-
PDT000566743.1	PDS000065765.215	SAMN12590946	environmental/other	cd_8_group_7471	-	-
PDT000570144.1	PDS000065765.215	SAMN12616649	clinical	cd_8_group_7471	-	-
PDT000576534.1	PDS000065765.215	SAMN12638100	environmental/other	cd_8_group_7471	-	-
PDT000597375.1	PDS000065765.215	SAMN12875454	clinical	cd_8_group_7471	-	-
PDT000919435.1	PDS000065765.215	SAMN17128301	clinical	cd_8_group_7471	-	-
PDT000926346.1	PDS000065765.215	SAMN17191221	clinical	cd_8_group_7471	-	-
PDT001005533.1	PDS000065765.215	SAMN18740542	clinical	cd_8_group_7471	-	-
PDT001173546.1	PDS000065765.215	SAMN23039640	clinical	cd_8_group_7471	-	-
PDT001210736.1	PDS000065765.215	SAMN24364423	clinical	cd_8_group_7471	-	-
PDT001220931.1	PDS000065765.215	SAMN24847813	clinical	cd_8_group_7471	-	-
PDT001290170.1	PDS000065765.215	SAMN27622537	clinical	cd_8_group_7471	-	-
PDT001302944.1	PDS000065765.215	SAMN28161845	clinical	cd_8_group_7471	-	-
PDT001350705.3	PDS000065765.215	SAMN29446157	environmental/other	cd_8_group_7471	-	-
PDT001363621.1	PDS000065765.215	SAMN29795410	clinical	cd_8_group_7471	-	-
PDT001473015.1	PDS000065765.215	SAMN31562154	clinical	cd_8_group_7471	-	-
PDT001509534.1	PDS000065765.215	SAMN31997534	clinical	cd_8_group_7471	-	-
PDT001641668.1	PDS000065765.215	SAMN33434699	clinical	cd_8_group_7471	-	-
PDT001985386.1	PDS000065765.215	SAMN38224792	clinical	cd_8_group_7471	-	-
PDT000214868.2	PDS000065765.215	SAMN07172942	clinical	cd_8_group_7471	cd_4_group_10665	cd_2_group_9682
PDT000214872.3	PDS000065765.215	SAMN07172947	clinical	cd_8_group_7471	cd_4_group_10665	cd_2_group_9682
PDT000296565.2	PDS000065765.215	SAMN08772939	environmental/other	cd_8_group_7471	cd_4_group_15090	-
PDT000307028.2	PDS000065765.215	SAMN08946926	clinical	cd_8_group_7471	cd_4_group_15090	-
PDT000308346.2	PDS000065765.215	SAMN08970433	clinical	cd_8_group_7471	cd_4_group_15090	-
PDT000308740.2	PDS000065765.215	SAMN08977763	clinical	cd_8_group_7471	cd_4_group_15090	-
PDT000309067.2	PDS000065765.215	SAMN08981805	clinical	cd_8_group_7471	cd_4_group_15090	-
PDT000319436.1	PDS000065765.215	SAMN09260766	clinical	cd_8_group_7471	cd_4_group_15090	-
PDT000322382.1	PDS000065765.215	SAMN09294320	clinical	cd_8_group_7471	cd_4_group_15090	-
PDT000634710.1	PDS000065765.215	SAMN13354118	clinical	cd_8_group_7471	cd_4_group_15090	-
PDT000299737.2	PDS000065765.215	SAMN08799018	environmental/other	cd_8_group_7471	cd_4_group_15090	cd_2_group_13893
PDT000302715.2	PDS000065765.215	SAMN08832624	clinical	cd_8_group_7471	cd_4_group_15090	cd_2_group_13893
PDT000323836.1	PDS000065765.215	SAMN09360294	clinical	cd_8_group_7471	cd_4_group_15090	cd_2_group_13893
PDT000329135.1	PDS000065765.215	SAMN09405255	clinical	cd_8_group_7471	cd_4_group_15090	cd_2_group_13893
PDT000329148.1	PDS000065765.215	SAMN09405260	clinical	cd_8_group_7471	cd_4_group_15090	cd_2_group_13893
PDT000336099.1	PDS000065765.215	SAMN09479529	clinical	cd_8_group_7471	cd_4_group_15090	cd_2_group_13893
PDT000336102.1	PDS000065765.215	SAMN09479530	clinical	cd_8_group_7471	cd_4_group_15090	cd_2_group_13893
PDT000337681.1	PDS000065765.215	SAMN09501256	clinical	cd_8_group_7471	cd_4_group_15090	cd_2_group_13893
PDT000355920.1	PDS000065765.215	SAMN09744753	clinical	cd_8_group_7471	cd_4_group_15090	cd_2_group_13893
PDT000403740.1	PDS000065765.215	SAMN10391373	clinical	cd_8_group_7471	cd_4_group_15090	cd_2_group_13893
PDT000576792.1	PDS000065765.215	SAMN12638089	environmental/other	cd_8_group_7471	cd_4_group_15090	cd_2_group_24544
PDT000595070.1	PDS000065765.215	SAMN12839173	clinical	cd_8_group_7471	cd_4_group_15090	cd_2_group_24544
PDT000616813.1	PDS000065765.215	SAMN13091617	clinical	cd_8_group_7471	cd_4_group_15090	cd_2_group_24544
PDT000624674.1	PDS000065765.215	SAMN13221180	clinical	cd_8_group_7471	cd_4_group_15090	cd_2_group_24544
PDT000628525.1	PDS000065765.215	SAMN13287131	environmental/other	cd_8_group_7471	cd_4_group_15090	cd_2_group_24544
PDT000648949.1	PDS000065765.215	SAMN13656314	clinical	cd_8_group_7471	cd_4_group_15090	cd_2_group_24544
PDT000702940.1	PDS000065765.215	SAMN14260144	clinical	cd_8_group_7471	cd_4_group_15090	cd_2_group_24544
PDT000767856.1	PDS000065765.215	SAMN15297625	clinical	cd_8_group_7471	cd_4_group_15090	cd_2_group_24544
PDT000773865.1	PDS000065765.215	SAMN15399834	clinical	cd_8_group_7471	cd_4_group_15090	cd_2_group_24544
PDT000296830.2	PDS000065765.215	SAMN08773463	clinical	cd_8_group_7471	cd_4_group_15117	cd_2_group_13616
PDT000297671.2	PDS000065765.215	SAMN08784397	clinical	cd_8_group_7471	cd_4_group_15117	cd_2_group_13616
PDT000365366.1	PDS000065765.215	SAMN09862721	clinical	cd_8_group_7471	cd_4_group_18216	-
PDT000391181.1	PDS000065765.215	SAMN10240985	clinical	cd_8_group_7471	cd_4_group_18216	-
PDT000341645.1	PDS000065765.215	SAMN09604555	clinical	cd_8_group_7471	cd_4_group_18216	cd_2_group_16711
PDT000344614.1	PDS000065765.215	SAMN09636295	clinical	cd_8_group_7471	cd_4_group_18216	cd_2_group_16711
PDT000347846.1	PDS000065765.215	SAMN09655141	clinical	cd_8_group_7471	cd_4_group_18216	cd_2_group_16711
PDT000350921.1	PDS000065765.215	SAMN09681660	clinical	cd_8_group_7471	cd_4_group_18216	cd_2_group_16711
PDT000350940.1	PDS000065765.215	SAMN09681653	clinical	cd_8_group_7471	cd_4_group_18216	cd_2_group_16711
PDT000350942.1	PDS000065765.215	SAMN09681663	clinical	cd_8_group_7471	cd_4_group_18216	cd_2_group_16711
PDT000351465.1	PDS000065765.215	SAMN09689708	clinical	cd_8_group_7471	cd_4_group_18216	cd_2_group_16711
PDT000352750.1	PDS000065765.215	SAMN09696056	clinical	cd_8_group_7471	cd_4_group_18216	cd_2_group_16711
PDT000352756.1	PDS000065765.215	SAMN09696079	clinical	cd_8_group_7471	cd_4_group_18216	cd_2_group_16711
PDT000353399.1	PDS000065765.215	SAMN09710415	clinical	cd_8_group_7471	cd_4_group_18216	cd_2_group_16711
PDT000353407.1	PDS000065765.215	SAMN09710407	clinical	cd_8_group_7471	cd_4_group_18216	cd_2_group_16711
PDT000353861.1	PDS000065765.215	SAMN09722704	clinical	cd_8_group_7471	cd_4_group_18216	cd_2_group_16711
PDT000353872.1	PDS000065765.215	SAMN09722708	clinical	cd_8_group_7471	cd_4_group_18216	cd_2_group_16711
PDT000354792.1	PDS000065765.215	SAMN09727075	clinical	cd_8_group_7471	cd_4_group_18216	cd_2_group_16711
PDT000359019.1	PDS000065765.215	SAMN09772178	clinical	cd_8_group_7471	cd_4_group_18216	cd_2_group_16711
PDT000359085.1	PDS000065765.215	SAMN09772391	clinical	cd_8_group_7471	cd_4_group_18216	cd_2_group_16711
PDT000361157.1	PDS000065765.215	SAMN09791533	clinical	cd_8_group_7471	cd_4_group_18216	cd_2_group_16711
PDT000367644.1	PDS000065765.215	SAMN09917853	clinical	cd_8_group_7471	cd_4_group_18216	cd_2_group_16711
PDT000371829.1	PDS000065765.215	SAMN09952570	clinical	cd_8_group_7471	cd_4_group_18216	cd_2_group_16711
PDT000382768.1	PDS000065765.215	SAMN10102413	clinical	cd_8_group_7471	cd_4_group_18216	cd_2_group_16711
PDT000385233.1	PDS000065765.215	SAMN10134158	clinical	cd_8_group_7471	cd_4_group_18216	cd_2_group_16711
PDT000389530.1	PDS000065765.215	SAMN10222383	clinical	cd_8_group_7471	cd_4_group_18216	cd_2_group_16711
PDT000389532.1	PDS000065765.215	SAMN10222370	clinical	cd_8_group_7471	cd_4_group_18216	cd_2_group_16711
PDT000390485.1	PDS000065765.215	SAMN10231833	clinical	cd_8_group_7471	cd_4_group_18216	cd_2_group_16711
PDT000391719.1	PDS000065765.215	SAMN10246476	clinical	cd_8_group_7471	cd_4_group_18216	cd_2_group_16711
PDT000392249.1	PDS000065765.215	SAMN10251257	clinical	cd_8_group_7471	cd_4_group_18216	cd_2_group_16711
PDT000393016.1	PDS000065765.215	SAMN10260394	clinical	cd_8_group_7471	cd_4_group_18216	cd_2_group_16711
PDT000400565.1	PDS000065765.215	SAMN10365992	clinical	cd_8_group_7471	cd_4_group_18216	cd_2_group_16711
PDT000407220.1	PDS000065765.215	SAMN10424494	clinical	cd_8_group_7471	cd_4_group_18216	cd_2_group_16711
PDT000413846.1	PDS000065765.215	SAMN10518323	clinical	cd_8_group_7471	cd_4_group_18216	cd_2_group_16711
PDT000542144.1	PDS000065765.215	SAMN12256394	clinical	cd_8_group_7471	cd_4_group_18216	cd_2_group_16711
PDT000580115.1	PDS000065765.215	SAMN12692517	clinical	cd_8_group_7471	cd_4_group_18216	cd_2_group_24633
PDT000580126.1	PDS000065765.215	SAMN12692525	clinical	cd_8_group_7471	cd_4_group_18216	cd_2_group_24633
PDT000580127.1	PDS000065765.215	SAMN12692521	clinical	cd_8_group_7471	cd_4_group_18216	cd_2_group_24633
PDT000580982.1	PDS000065765.215	SAMN12700511	clinical	cd_8_group_7471	cd_4_group_18216	cd_2_group_24633
PDT000581276.1	PDS000065765.215	SAMN12707813	clinical	cd_8_group_7471	cd_4_group_18216	cd_2_group_24633
PDT000581280.1	PDS000065765.215	SAMN12707808	clinical	cd_8_group_7471	cd_4_group_18216	cd_2_group_24633
PDT000581281.1	PDS000065765.215	SAMN12707909	clinical	cd_8_group_7471	cd_4_group_18216	cd_2_group_24633
PDT000594725.1	PDS000065765.215	SAMN12856762	clinical	cd_8_group_7471	cd_4_group_18216	cd_2_group_24633
PDT000594773.1	PDS000065765.215	SAMN12856675	clinical	cd_8_group_7471	cd_4_group_18216	cd_2_group_24633
PDT000599100.1	PDS000065765.215	SAMN12898319	clinical	cd_8_group_7471	cd_4_group_18216	cd_2_group_24633
PDT000602205.1	PDS000065765.215	SAMN12984589	clinical	cd_8_group_7471	cd_4_group_18216	cd_2_group_24633
PDT000603582.1	PDS000065765.215	SAMN13000927	clinical	cd_8_group_7471	cd_4_group_18216	cd_2_group_24633
PDT000630363.1	PDS000065765.215	SAMN13323578	clinical	cd_8_group_7471	cd_4_group_18216	cd_2_group_24633
PDT000495256.2	PDS000065765.215	SAMN11491732	environmental/other	cd_8_group_7471	cd_4_group_24014	-
PDT000523206.1	PDS000065765.215	SAMN12052664	clinical	cd_8_group_7471	cd_4_group_24014	-
PDT000538755.1	PDS000065765.215	SAMN12212479	environmental/other	cd_8_group_7471	cd_4_group_24014	-
PDT001001167.1	PDS000065765.215	SAMN18640822	clinical	cd_8_group_7471	cd_4_group_24495	-
PDT001009630.1	PDS000065765.215	SAMN18813230	clinical	cd_8_group_7471	cd_4_group_24495	-
PDT001069800.1	PDS000065765.215	SAMN19697472	clinical	cd_8_group_7471	cd_4_group_24495	-
PDT000510887.2	PDS000065765.215	SAMN11915533	environmental/other	cd_8_group_7471	cd_4_group_24495	cd_2_group_22785
PDT000597413.1	PDS000065765.215	SAMN12875691	clinical	cd_8_group_7471	cd_4_group_24495	cd_2_group_22785
PDT000796109.1	PDS000065765.215	SAMN15639571	environmental/other	cd_8_group_7471	cd_4_group_24495	cd_2_group_22785
PDT001105795.1	PDS000065765.215	SAMN20666146	clinical	cd_8_group_7471	cd_4_group_24495	cd_2_group_38237
PDT001122724.1	PDS000065765.215	SAMN21214570	clinical	cd_8_group_7471	cd_4_group_24495	cd_2_group_38237
PDT001145893.1	PDS000065765.215	SAMN22068632	clinical	cd_8_group_7471	cd_4_group_24495	cd_2_group_38237
PDT001450760.1	PDS000065765.215	SAMN31249812	clinical	cd_8_group_7471	cd_4_group_24495	cd_2_group_38237
PDT001948097.1	PDS000065765.215	SAMN37883111	clinical	cd_8_group_7471	cd_4_group_24495	cd_2_group_38237
PDT000517389.1	PDS000065765.215	SAMN11940139	clinical	cd_8_group_7471	cd_4_group_24508	-
PDT000523251.1	PDS000065765.215	SAMN12059790	clinical	cd_8_group_7471	cd_4_group_24508	-
PDT000624105.1	PDS000065765.215	SAMN13198900	clinical	cd_8_group_7471	cd_4_group_24508	-
PDT000521467.1	PDS000065765.215	SAMN12036228	clinical	cd_8_group_7471	cd_4_group_24508	cd_2_group_22987
PDT000544700.1	PDS000065765.215	SAMN12285915	clinical	cd_8_group_7471	cd_4_group_24508	cd_2_group_22987
PDT000544703.1	PDS000065765.215	SAMN12285914	clinical	cd_8_group_7471	cd_4_group_24508	cd_2_group_22987
PDT000544710.1	PDS000065765.215	SAMN12285904	clinical	cd_8_group_7471	cd_4_group_24508	cd_2_group_22987
PDT000549119.1	PDS000065765.215	SAMN12360790	clinical	cd_8_group_7471	cd_4_group_24508	cd_2_group_22987
PDT000549134.1	PDS000065765.215	SAMN12360788	clinical	cd_8_group_7471	cd_4_group_24508	cd_2_group_22987
PDT000549136.1	PDS000065765.215	SAMN12360794	clinical	cd_8_group_7471	cd_4_group_24508	cd_2_group_22987
PDT000571555.1	PDS000065765.215	SAMN12621671	clinical	cd_8_group_7471	cd_4_group_24508	cd_2_group_22987
PDT000585089.1	PDS000065765.215	SAMN12738620	clinical	cd_8_group_7471	cd_4_group_24508	cd_2_group_22987
PDT000591798.1	PDS000065765.215	SAMN12821444	clinical	cd_8_group_7471	cd_4_group_24508	cd_2_group_22987
PDT001126402.1	PDS000065765.215	SAMN21383651	clinical	cd_8_group_7471	cd_4_group_32511	-
PDT001131916.1	PDS000065765.215	SAMN21479963	clinical	cd_8_group_7471	cd_4_group_32511	-
PDT001142747.1	PDS000065765.215	SAMN21895139	clinical	cd_8_group_7471	cd_4_group_32511	-
PDT001149480.1	PDS000065765.215	SAMN22231081	clinical	cd_8_group_7471	cd_4_group_32511	-
PDT001161247.1	PDS000065765.215	SAMN22561779	clinical	cd_8_group_7471	cd_4_group_32511	-
PDT001162034.1	PDS000065765.215	SAMN22569483	clinical	cd_8_group_7471	cd_4_group_32511	-
PDT000784679.1	PDS000065765.215	SAMN15493570	clinical	cd_8_group_7471	cd_4_group_32511	cd_2_group_30530
PDT000803581.1	PDS000065765.215	SAMN15748161	clinical	cd_8_group_7471	cd_4_group_32511	cd_2_group_30530
PDT001076273.1	PDS000065765.215	SAMN19838380	clinical	cd_8_group_7471	cd_4_group_32511	cd_2_group_30530
PDT001129514.1	PDS000065765.215	SAMN21417596	clinical	cd_8_group_7471	cd_4_group_32511	cd_2_group_30530
PDT001144558.1	PDS000065765.215	SAMN22038310	clinical	cd_8_group_7471	cd_4_group_32511	cd_2_group_30530
PDT001201133.1	PDS000065765.215	SAMN23829518	clinical	cd_8_group_7471	cd_4_group_32511	cd_2_group_30530
PDT001204972.1	PDS000065765.215	SAMN24144723	clinical	cd_8_group_7471	cd_4_group_32511	cd_2_group_30530
PDT000920088.1	PDS000065765.215	SAMN17125428	clinical	cd_8_group_7471	cd_4_group_36336	cd_2_group_34273
PDT000986302.1	PDS000065765.215	SAMN18350117	clinical	cd_8_group_7471	cd_4_group_36336	cd_2_group_34273
PDT001173343.1	PDS000065765.215	SAMN23038813	clinical	cd_8_group_7471	cd_4_group_38317	-
PDT001016094.1	PDS000065765.215	SAMN18918132	environmental/other	cd_8_group_7471	cd_4_group_38317	cd_2_group_36293
PDT001141463.1	PDS000065765.215	SAMN21856677	clinical	cd_8_group_7471	cd_4_group_38317	cd_2_group_36293
PDT001338821.3	PDS000065765.215	SAMN29249337	clinical	cd_8_group_7471	cd_4_group_46119	-
PDT001785514.1	PDS000065765.215	SAMN35793986	clinical	cd_8_group_7471	cd_4_group_46119	-
PDT000184966.2	PDS000065765.215	SAMN06291487	environmental/other	cd_8_group_7471	cd_4_group_8931	-
PDT000919704.1	PDS000065765.215	SAMN17129529	clinical	cd_8_group_7471	cd_4_group_8931	-
PDT001041642.1	PDS000065765.215	SAMN19022782	environmental/other	cd_8_group_7471	cd_4_group_8931	cd_2_group_36703
PDT001041652.1	PDS000065765.215	SAMN19022780	environmental/other	cd_8_group_7471	cd_4_group_8931	cd_2_group_36703
PDT000150323.2	PDS000029636.799	SAMN05788695	clinical	cd_8_group_7472	-	-
PDT000801314.1	PDS000029636.799	SAMN15716729	clinical	cd_8_group_7472	-	-
PDT000150325.2	PDS000061247.1	SAMN05788697	clinical	cd_8_group_7473	-	-
PDT000724555.1	PDS000061247.1	SAMN14647039	clinical	cd_8_group_7473	-	-
PDT000150336.2	PDS000008428.10	SAMN05804972	clinical	cd_8_group_7474	-	-
PDT001504839.1	PDS000008428.10	SAMN31929237	clinical	cd_8_group_7474	-	-
PDT000150343.2	PDS000030114.2	SAMN05788700	clinical	cd_8_group_7475	cd_4_group_7254	cd_2_group_6543
PDT000150344.2	PDS000030114.2	SAMN05788701	clinical	cd_8_group_7475	cd_4_group_7254	cd_2_group_6543
PDT000150346.2	PDS000030114.2	SAMN05788702	clinical	cd_8_group_7475	cd_4_group_7254	cd_2_group_6543
PDT000150347.2	PDS000030114.2	SAMN05788703	clinical	cd_8_group_7475	cd_4_group_7254	cd_2_group_6543
PDT000241458.2	PDS000030114.2	SAMN07638480	clinical	cd_8_group_7475	cd_4_group_7254	cd_2_group_6543
PDT000273540.2	PDS000030114.2	SAMN08196861	clinical	cd_8_group_7475	cd_4_group_7254	cd_2_group_6543
PDT000297639.2	PDS000030114.2	SAMN08784356	clinical	cd_8_group_7475	cd_4_group_7254	cd_2_group_6543
PDT000311374.2	PDS000030114.2	SAMN09045373	clinical	cd_8_group_7475	cd_4_group_7254	cd_2_group_6543
PDT000470490.1	PDS000030114.2	SAMN11038516	clinical	cd_8_group_7475	cd_4_group_7254	cd_2_group_6543
PDT001129591.1	PDS000013882.290	SAMN21417190	clinical	cd_8_group_7476	-	-
PDT000150352.3	PDS000013882.290	SAMN05789336	clinical	cd_8_group_7476	cd_4_group_7256	-
PDT001230349.1	PDS000013882.290	SAMN25243070	clinical	cd_8_group_7476	cd_4_group_7256	-
PDT000150353.3	PDS000013868.493	SAMN05789331	clinical	cd_8_group_7477	-	-
PDT000546241.1	PDS000013868.493	SAMN12324552	clinical	cd_8_group_7477	-	-
PDT000587967.1	PDS000013868.493	SAMN12773078	clinical	cd_8_group_7477	-	-
PDT000632083.1	PDS000013868.493	SAMN13343263	clinical	cd_8_group_7477	-	-
PDT001118986.1	PDS000013868.493	SAMN21038191	clinical	cd_8_group_7477	-	-
PDT001173591.1	PDS000013868.493	SAMN23039722	clinical	cd_8_group_7477	-	-
PDT001847883.1	PDS000013868.493	SAMN36935005	clinical	cd_8_group_7477	-	-
PDT000658942.1	PDS000013868.493	SAMN13822057	clinical	cd_8_group_7477	cd_4_group_29242	-
PDT000802285.1	PDS000013868.493	SAMN15731562	clinical	cd_8_group_7477	cd_4_group_29242	-
PDT000150379.2	PDS000029506.4	SAMN05825342	clinical	cd_8_group_7478	cd_4_group_7259	cd_2_group_6548
PDT000187522.2	PDS000029506.4	SAMN06318130	clinical	cd_8_group_7478	cd_4_group_7259	cd_2_group_6548
PDT000199062.2	PDS000029506.4	SAMN06662104	clinical	cd_8_group_7478	cd_4_group_7259	cd_2_group_6548
PDT000199065.2	PDS000029506.4	SAMN06662091	clinical	cd_8_group_7478	cd_4_group_7259	cd_2_group_6548
PDT000201571.2	PDS000029506.4	SAMN06711259	clinical	cd_8_group_7478	cd_4_group_7259	cd_2_group_6548
PDT000150395.2	PDS000001887.770	SAMN05781453	clinical	cd_8_group_7479	cd_4_group_7262	cd_2_group_6550
PDT000150396.2	PDS000001887.770	SAMN05781454	clinical	cd_8_group_7479	cd_4_group_7262	cd_2_group_6550
PDT000150398.2	PDS000001887.770	SAMN05784339	clinical	cd_8_group_7479	cd_4_group_7262	cd_2_group_6550
PDT000003630.3	PDS000028569.159	SAMN02325880	environmental/other	cd_8_group_748	cd_4_group_677	cd_2_group_583
PDT000003631.3	PDS000028569.159	SAMN02325881	environmental/other	cd_8_group_748	cd_4_group_677	cd_2_group_583
PDT000150397.2	PDS000030122.2	SAMN05781455	clinical	cd_8_group_7480	cd_4_group_7263	cd_2_group_6551
PDT000200628.2	PDS000030122.2	SAMN06680912	clinical	cd_8_group_7480	cd_4_group_7263	cd_2_group_6551
PDT000200632.2	PDS000030122.2	SAMN06680913	clinical	cd_8_group_7480	cd_4_group_7263	cd_2_group_6551
PDT000206753.2	PDS000030122.2	SAMN06842104	clinical	cd_8_group_7480	cd_4_group_7263	cd_2_group_6551
PDT000669344.1	PDS000030122.2	SAMN13916651	clinical	cd_8_group_7480	cd_4_group_7263	cd_2_group_6551
PDT000150415.2	PDS000027911.25	SAMN05791296	clinical	cd_8_group_7481	cd_4_group_7266	cd_2_group_6555
PDT000150416.2	PDS000027911.25	SAMN05791297	clinical	cd_8_group_7481	cd_4_group_7266	cd_2_group_6555
PDT000152894.2	PDS000027911.25	SAMN05896240	clinical	cd_8_group_7481	cd_4_group_7266	cd_2_group_6555
PDT000153393.2	PDS000027911.25	SAMN05915016	clinical	cd_8_group_7481	cd_4_group_7266	cd_2_group_6555
PDT000156305.2	PDS000027911.25	SAMN05806160	clinical	cd_8_group_7481	cd_4_group_7266	cd_2_group_6555
PDT000162642.2	PDS000027911.25	SAMN06020356	clinical	cd_8_group_7481	cd_4_group_7266	cd_2_group_6555
PDT000171990.2	PDS000027911.25	SAMN06132011	clinical	cd_8_group_7481	cd_4_group_7266	cd_2_group_6555
PDT000189170.2	PDS000027911.25	SAMN06345852	clinical	cd_8_group_7481	cd_4_group_7266	cd_2_group_6555
PDT000227257.2	PDS000027911.25	SAMN07407966	clinical	cd_8_group_7481	cd_4_group_7266	cd_2_group_6555
PDT000442852.1	PDS000027911.25	SAMN10774035	clinical	cd_8_group_7481	cd_4_group_7266	cd_2_group_6555
PDT000150418.2	PDS000027911.25	SAMN05791298	clinical	cd_8_group_7482	cd_4_group_7267	-
PDT000150420.2	PDS000027911.25	SAMN05791299	clinical	cd_8_group_7482	cd_4_group_7267	-
PDT000150489.2	PDS000030105.1	SAMN05791303	clinical	cd_8_group_7483	cd_4_group_7268	-
PDT000150421.2	PDS000030105.1	SAMN05791300	clinical	cd_8_group_7483	cd_4_group_7268	cd_2_group_6556
PDT000150422.2	PDS000030105.1	SAMN05791301	clinical	cd_8_group_7483	cd_4_group_7268	cd_2_group_6556
PDT000150423.2	PDS000030105.1	SAMN05791302	clinical	cd_8_group_7483	cd_4_group_7268	cd_2_group_6556
PDT000150431.2	PDS000030186.22	SAMN05788453	clinical	cd_8_group_7484	cd_4_group_7269	-
PDT000770721.1	PDS000030186.22	SAMN15351775	clinical	cd_8_group_7484	cd_4_group_7269	cd_2_group_30193
PDT000794477.1	PDS000030186.22	SAMN15599612	clinical	cd_8_group_7484	cd_4_group_7269	cd_2_group_30193
PDT000150452.2	PDS000001445.208	SAMN05791643	clinical	cd_8_group_7485	cd_4_group_7270	-
PDT000668577.2	PDS000001445.208	SAMN13900609	clinical	cd_8_group_7485	cd_4_group_7270	-
PDT000525824.1	PDS000013868.493	SAMN12107689	clinical	cd_8_group_7486	-	-
PDT000173672.2	PDS000013868.493	SAMN06160694	clinical	cd_8_group_7486	cd_4_group_7271	-
PDT000588624.1	PDS000013868.493	SAMN12781343	clinical	cd_8_group_7486	cd_4_group_7271	-
PDT000150456.2	PDS000013868.493	SAMN05789733	clinical	cd_8_group_7486	cd_4_group_7271	cd_2_group_6558
PDT000150457.2	PDS000013868.493	SAMN05789734	clinical	cd_8_group_7486	cd_4_group_7271	cd_2_group_6558
PDT000151967.2	PDS000013868.493	SAMN05826197	clinical	cd_8_group_7486	cd_4_group_7271	cd_2_group_6558
PDT000177150.2	PDS000013868.493	SAMN06210669	clinical	cd_8_group_7486	cd_4_group_7271	cd_2_group_6558
PDT000544976.1	PDS000013868.493	SAMN12289150	clinical	cd_8_group_7486	cd_4_group_7271	cd_2_group_6558
PDT000861954.1	PDS000013868.493	SAMN16441669	clinical	cd_8_group_7486	cd_4_group_7271	cd_2_group_6558
PDT000865485.1	PDS000013868.493	SAMN16523547	clinical	cd_8_group_7486	cd_4_group_7271	cd_2_group_6558
PDT000983371.1	PDS000013868.493	SAMN18208330	clinical	cd_8_group_7486	cd_4_group_7271	cd_2_group_6558
PDT000174043.2	PDS000013868.493	SAMN06160695	clinical	cd_8_group_7486	cd_4_group_7271	cd_2_group_7275
PDT000174477.2	PDS000013868.493	SAMN06172380	clinical	cd_8_group_7486	cd_4_group_7271	cd_2_group_7275
PDT000150469.2	PDS000027863.1	SAMN05818975	clinical	cd_8_group_7487	cd_4_group_7274	cd_2_group_6561
PDT000283279.2	PDS000027863.1	SAMN08445996	clinical	cd_8_group_7487	cd_4_group_7274	cd_2_group_6561
PDT000153378.2	PDS000008016.32	SAMN05907790	clinical	cd_8_group_7488	-	-
PDT000199035.2	PDS000008016.32	SAMN06662070	clinical	cd_8_group_7488	cd_4_group_7275	-
PDT000150470.2	PDS000008016.32	SAMN05818976	clinical	cd_8_group_7488	cd_4_group_7275	cd_2_group_6562
PDT000150471.2	PDS000008016.32	SAMN05818977	clinical	cd_8_group_7488	cd_4_group_7275	cd_2_group_6562
PDT000150472.2	PDS000008016.32	SAMN05818979	clinical	cd_8_group_7488	cd_4_group_7275	cd_2_group_6562
PDT000150473.2	PDS000008016.32	SAMN05818980	clinical	cd_8_group_7488	cd_4_group_7275	cd_2_group_6562
PDT000152680.2	PDS000008016.32	SAMN05818978	clinical	cd_8_group_7488	cd_4_group_7275	cd_2_group_6562
PDT000153379.2	PDS000008016.32	SAMN05907789	clinical	cd_8_group_7488	cd_4_group_7275	cd_2_group_6562
PDT000150484.2	PDS000127718.164	SAMN05762803	clinical	cd_8_group_7489	-	-
PDT001064295.1	PDS000127718.164	SAMN19606298	clinical	cd_8_group_7489	-	-
PDT000263272.2	PDS000127718.164	SAMN06029987	clinical	cd_8_group_7489	cd_4_group_13338	cd_2_group_12042
PDT001672667.1	PDS000127718.164	SAMN18906214	clinical	cd_8_group_7489	cd_4_group_13338	cd_2_group_12042
PDT000003638.3	PDS000100251.126	SAMN02378008	environmental/other	cd_8_group_749	-	-
PDT000035622.3	PDS000100251.126	SAMN02849992	environmental/other	cd_8_group_749	-	-
PDT000044525.3	PDS000100251.126	SAMN02699769	environmental/other	cd_8_group_749	cd_4_group_2403	cd_2_group_2136
PDT000044527.3	PDS000100251.126	SAMN02699770	environmental/other	cd_8_group_749	cd_4_group_2403	cd_2_group_2136
PDT000150500.2	PDS000023962.3	SAMN05819020	clinical	cd_8_group_7490	-	-
PDT000340741.1	PDS000023962.3	SAMN09535892	clinical	cd_8_group_7490	-	-
PDT000150564.2	PDS000030150.1	SAMN05733202	environmental/other	cd_8_group_7491	cd_4_group_7277	cd_2_group_6565
PDT000150565.2	PDS000030150.1	SAMN05733214	environmental/other	cd_8_group_7491	cd_4_group_7277	cd_2_group_6565
PDT000150566.2	PDS000030110.1	SAMN05789117	environmental/other	cd_8_group_7492	cd_4_group_7278	cd_2_group_6566
PDT000150567.2	PDS000030110.1	SAMN05789116	environmental/other	cd_8_group_7492	cd_4_group_7278	cd_2_group_6566
PDT000150568.2	PDS000030106.1	SAMN05789115	environmental/other	cd_8_group_7493	cd_4_group_7279	cd_2_group_6567
PDT000150569.2	PDS000030106.1	SAMN05789125	environmental/other	cd_8_group_7493	cd_4_group_7279	cd_2_group_6567
PDT000150570.2	PDS000028944.2	SAMN05789124	environmental/other	cd_8_group_7494	cd_4_group_7280	cd_2_group_6568
PDT000150571.2	PDS000028944.2	SAMN05789123	environmental/other	cd_8_group_7494	cd_4_group_7280	cd_2_group_6568
PDT000150572.2	PDS000030107.1	SAMN05789122	environmental/other	cd_8_group_7495	cd_4_group_7281	cd_2_group_6569
PDT000150573.2	PDS000030107.1	SAMN05789121	environmental/other	cd_8_group_7495	cd_4_group_7281	cd_2_group_6569
PDT000150574.2	PDS000030107.1	SAMN05789120	environmental/other	cd_8_group_7495	cd_4_group_7281	cd_2_group_6569
PDT000337670.1	PDS000032395.480	SAMN09501251	clinical	cd_8_group_7496	-	-
PDT000390522.1	PDS000032395.480	SAMN10231882	clinical	cd_8_group_7496	-	-
PDT000550957.1	PDS000032395.480	SAMN12392234	clinical	cd_8_group_7496	-	-
PDT000651533.1	PDS000032395.480	SAMN13700297	clinical	cd_8_group_7496	-	-
PDT000735420.1	PDS000032395.480	SAMN14928095	clinical	cd_8_group_7496	-	-
PDT000761931.1	PDS000032395.480	SAMN15164693	environmental/other	cd_8_group_7496	-	-
PDT000771810.1	PDS000032395.480	SAMN15376357	environmental/other	cd_8_group_7496	-	-
PDT000827590.1	PDS000032395.480	SAMN15960626	environmental/other	cd_8_group_7496	-	-
PDT000938423.1	PDS000032395.480	SAMN17384840	clinical	cd_8_group_7496	-	-
PDT001035745.1	PDS000032395.480	SAMN19221114	environmental/other	cd_8_group_7496	-	-
PDT001615087.1	PDS000032395.480	SAMN33285214	clinical	cd_8_group_7496	-	-
PDT000225172.2	PDS000032395.480	SAMN07342345	clinical	cd_8_group_7496	cd_4_group_11241	cd_2_group_10173
PDT000227052.2	PDS000032395.480	SAMN07375524	clinical	cd_8_group_7496	cd_4_group_11241	cd_2_group_10173
PDT000234297.2	PDS000032395.480	SAMN07312903	clinical	cd_8_group_7496	cd_4_group_11241	cd_2_group_10173
PDT000239388.2	PDS000032395.480	SAMN07569639	clinical	cd_8_group_7496	cd_4_group_11241	cd_2_group_10173
PDT000250925.2	PDS000032395.480	SAMN07763711	clinical	cd_8_group_7496	cd_4_group_11241	cd_2_group_10173
PDT000271670.2	PDS000032395.480	SAMN08169385	environmental/other	cd_8_group_7496	cd_4_group_11241	cd_2_group_10173
PDT000275159.2	PDS000032395.480	SAMN08240227	clinical	cd_8_group_7496	cd_4_group_11241	cd_2_group_10173
PDT000587611.1	PDS000032395.480	SAMN12771816	clinical	cd_8_group_7496	cd_4_group_11241	cd_2_group_10173
PDT000391179.1	PDS000032395.480	SAMN10240989	clinical	cd_8_group_7496	cd_4_group_20320	cd_2_group_18718
PDT000393002.1	PDS000032395.480	SAMN10260402	clinical	cd_8_group_7496	cd_4_group_20320	cd_2_group_18718
PDT000396052.1	PDS000032395.480	SAMN10286650	clinical	cd_8_group_7496	cd_4_group_20320	cd_2_group_18718
PDT000403270.1	PDS000032395.480	SAMN10387227	clinical	cd_8_group_7496	cd_4_group_20320	cd_2_group_18718
PDT000403900.1	PDS000032395.480	SAMN10391636	clinical	cd_8_group_7496	cd_4_group_20320	cd_2_group_18718
PDT000407870.1	PDS000032395.480	SAMN10432338	clinical	cd_8_group_7496	cd_4_group_20320	cd_2_group_18718
PDT000761292.1	PDS000032395.480	SAMN15150399	clinical	cd_8_group_7496	cd_4_group_31964	cd_2_group_30004
PDT000767401.1	PDS000032395.480	SAMN15282175	clinical	cd_8_group_7496	cd_4_group_31964	cd_2_group_30004
PDT001215861.1	PDS000032395.480	SAMN24610903	clinical	cd_8_group_7496	cd_4_group_41114	-
PDT001129379.1	PDS000032395.480	SAMN21418424	environmental/other	cd_8_group_7496	cd_4_group_41114	cd_2_group_39096
PDT001209308.1	PDS000032395.480	SAMN24287158	clinical	cd_8_group_7496	cd_4_group_41114	cd_2_group_39096
PDT001212229.1	PDS000032395.480	SAMN24433750	clinical	cd_8_group_7496	cd_4_group_41114	cd_2_group_39096
PDT001239589.1	PDS000032395.480	SAMN25654014	clinical	cd_8_group_7496	cd_4_group_41114	cd_2_group_39096
PDT000150588.2	PDS000032395.480	SAMN05833034	environmental/other	cd_8_group_7496	cd_4_group_7283	cd_2_group_6571
PDT000656127.1	PDS000032395.480	SAMN13759982	clinical	cd_8_group_7496	cd_4_group_7283	cd_2_group_6571
PDT000198395.2	PDS000032395.480	SAMN06647810	environmental/other	cd_8_group_7496	cd_4_group_9700	-
PDT000274264.2	PDS000032395.480	SAMN08182991	clinical	cd_8_group_7496	cd_4_group_9700	-
PDT000275313.2	PDS000032395.480	SAMN08237573	clinical	cd_8_group_7496	cd_4_group_9700	cd_2_group_12793
PDT000275323.2	PDS000032395.480	SAMN08237578	clinical	cd_8_group_7496	cd_4_group_9700	cd_2_group_12793
PDT000275904.2	PDS000032395.480	SAMN08286603	clinical	cd_8_group_7496	cd_4_group_9700	cd_2_group_12793
PDT000280646.2	PDS000032395.480	SAMN08374097	clinical	cd_8_group_7496	cd_4_group_9700	cd_2_group_12793
PDT000285230.2	PDS000032395.480	SAMN08471344	clinical	cd_8_group_7496	cd_4_group_9700	cd_2_group_12793
PDT000287050.2	PDS000032395.480	SAMN08524692	clinical	cd_8_group_7496	cd_4_group_9700	cd_2_group_12793
PDT000150722.2	PDS000031617.1	SAMN02918996	environmental/other	cd_8_group_7497	cd_4_group_7284	cd_2_group_6572
PDT000150723.2	PDS000031617.1	SAMN02918997	environmental/other	cd_8_group_7497	cd_4_group_7284	cd_2_group_6572
PDT000150918.2	PDS000027387.14	SAMN05831112	clinical	cd_8_group_7498	-	-
PDT000931296.1	PDS000027387.14	SAMN17094849	clinical	cd_8_group_7498	-	-
PDT001134712.1	PDS000027387.14	SAMN08412603	clinical	cd_8_group_7498	-	-
PDT000525884.2	PDS000026704.26	SAMN11877432	environmental/other	cd_8_group_7499	-	-
PDT000525887.2	PDS000026704.26	SAMN11877419	environmental/other	cd_8_group_7499	-	-
PDT000525883.2	PDS000026704.26	SAMN11877431	environmental/other	cd_8_group_7499	cd_4_group_7286	-
PDT000525890.2	PDS000026704.26	SAMN11877420	environmental/other	cd_8_group_7499	cd_4_group_7286	-
PDT000525911.2	PDS000026704.26	SAMN11877425	environmental/other	cd_8_group_7499	cd_4_group_7286	-
PDT000150931.2	PDS000026704.26	SAMN05736202	environmental/other	cd_8_group_7499	cd_4_group_7286	cd_2_group_6574
PDT000150933.2	PDS000026704.26	SAMN05736201	environmental/other	cd_8_group_7499	cd_4_group_7286	cd_2_group_6574
PDT000152079.2	PDS000026704.26	SAMN05736200	environmental/other	cd_8_group_7499	cd_4_group_7286	cd_2_group_6574
PDT000152080.2	PDS000026704.26	SAMN05736199	environmental/other	cd_8_group_7499	cd_4_group_7286	cd_2_group_6574
PDT000152302.2	PDS000026704.26	SAMN05901172	environmental/other	cd_8_group_7499	cd_4_group_7286	cd_2_group_6574
PDT000044411.2	PDS000001868.346	SAMN03097340	environmental/other	cd_8_group_75	cd_4_group_59	-
PDT000000439.2	PDS000001868.346	SAMN02253098	environmental/other	cd_8_group_75	cd_4_group_59	cd_2_group_55
PDT000003828.3	PDS000001868.346	SAMN02646144	environmental/other	cd_8_group_75	cd_4_group_59	cd_2_group_55
PDT000003984.6	PDS000001868.346	SAMN02646151	environmental/other	cd_8_group_75	cd_4_group_59	cd_2_group_55
PDT000003985.3	PDS000001868.346	SAMN02646152	environmental/other	cd_8_group_75	cd_4_group_59	cd_2_group_55
PDT000027839.2	PDS000001868.346	SAMN02737240	environmental/other	cd_8_group_75	cd_4_group_59	cd_2_group_55
PDT000027855.2	PDS000001868.346	SAMN02737254	environmental/other	cd_8_group_75	cd_4_group_59	cd_2_group_55
PDT000027856.2	PDS000001868.346	SAMN02737255	environmental/other	cd_8_group_75	cd_4_group_59	cd_2_group_55
PDT000034848.2	PDS000001868.346	SAMN02894364	environmental/other	cd_8_group_75	cd_4_group_59	cd_2_group_55
PDT000034849.2	PDS000001868.346	SAMN02894365	environmental/other	cd_8_group_75	cd_4_group_59	cd_2_group_55
PDT000034851.2	PDS000001868.346	SAMN02894369	environmental/other	cd_8_group_75	cd_4_group_59	cd_2_group_55
PDT000040770.2	PDS000001868.346	SAMN03102379	environmental/other	cd_8_group_75	cd_4_group_59	cd_2_group_55
PDT000040771.2	PDS000001868.346	SAMN03102382	environmental/other	cd_8_group_75	cd_4_group_59	cd_2_group_55
PDT000040772.2	PDS000001868.346	SAMN03102385	environmental/other	cd_8_group_75	cd_4_group_59	cd_2_group_55
PDT000040775.2	PDS000001868.346	SAMN03102380	environmental/other	cd_8_group_75	cd_4_group_59	cd_2_group_55
PDT000040776.2	PDS000001868.346	SAMN03102383	environmental/other	cd_8_group_75	cd_4_group_59	cd_2_group_55
PDT000040778.2	PDS000001868.346	SAMN03102381	environmental/other	cd_8_group_75	cd_4_group_59	cd_2_group_55
PDT000040779.2	PDS000001868.346	SAMN03102384	environmental/other	cd_8_group_75	cd_4_group_59	cd_2_group_55
PDT000040780.2	PDS000001868.346	SAMN03102386	environmental/other	cd_8_group_75	cd_4_group_59	cd_2_group_55
PDT000040781.2	PDS000001868.346	SAMN03102387	environmental/other	cd_8_group_75	cd_4_group_59	cd_2_group_55
PDT000041107.2	PDS000001868.346	SAMN03102388	environmental/other	cd_8_group_75	cd_4_group_59	cd_2_group_55
PDT000044384.2	PDS000001868.346	SAMN03097339	environmental/other	cd_8_group_75	cd_4_group_59	cd_2_group_55
PDT000044385.2	PDS000001868.346	SAMN03097351	environmental/other	cd_8_group_75	cd_4_group_59	cd_2_group_55
PDT000044388.2	PDS000001868.346	SAMN03097327	environmental/other	cd_8_group_75	cd_4_group_59	cd_2_group_55
PDT000044389.2	PDS000001868.346	SAMN03097328	environmental/other	cd_8_group_75	cd_4_group_59	cd_2_group_55
PDT000044391.2	PDS000001868.346	SAMN03097347	environmental/other	cd_8_group_75	cd_4_group_59	cd_2_group_55
PDT000044394.2	PDS000001868.346	SAMN03097345	environmental/other	cd_8_group_75	cd_4_group_59	cd_2_group_55
PDT000044395.2	PDS000001868.346	SAMN03097338	environmental/other	cd_8_group_75	cd_4_group_59	cd_2_group_55
PDT000044396.2	PDS000001868.346	SAMN03097352	environmental/other	cd_8_group_75	cd_4_group_59	cd_2_group_55
PDT000044398.2	PDS000001868.346	SAMN03097329	environmental/other	cd_8_group_75	cd_4_group_59	cd_2_group_55
PDT000044402.2	PDS000001868.346	SAMN03097346	environmental/other	cd_8_group_75	cd_4_group_59	cd_2_group_55
PDT000044403.2	PDS000001868.346	SAMN03097344	environmental/other	cd_8_group_75	cd_4_group_59	cd_2_group_55
PDT000044406.2	PDS000001868.346	SAMN03097343	environmental/other	cd_8_group_75	cd_4_group_59	cd_2_group_55
PDT000044407.2	PDS000001868.346	SAMN03097348	environmental/other	cd_8_group_75	cd_4_group_59	cd_2_group_55
PDT000044421.2	PDS000001868.346	SAMN03097342	environmental/other	cd_8_group_75	cd_4_group_59	cd_2_group_55
PDT000045753.2	PDS000001868.346	SAMN03218673	environmental/other	cd_8_group_75	cd_4_group_59	cd_2_group_55
PDT000045755.2	PDS000001868.346	SAMN03174595	environmental/other	cd_8_group_75	cd_4_group_59	cd_2_group_55
PDT000003639.3	PDS000026974.4	SAMN02378012	environmental/other	cd_8_group_750	cd_4_group_678	cd_2_group_584
PDT000025530.3	PDS000026974.4	SAMN02646941	environmental/other	cd_8_group_750	cd_4_group_678	cd_2_group_584
PDT000150932.2	PDS000026704.26	SAMN05736203	environmental/other	cd_8_group_7500	-	-
PDT000550800.1	PDS000026704.26	SAMN11877368	environmental/other	cd_8_group_7500	-	-
PDT000150934.2	PDS000030082.7	SAMN05846482	environmental/other	cd_8_group_7501	cd_4_group_7287	cd_2_group_6575
PDT000150941.3	PDS000030082.7	SAMN05846480	environmental/other	cd_8_group_7501	cd_4_group_7287	cd_2_group_6575
PDT000150942.2	PDS000030082.7	SAMN05846485	environmental/other	cd_8_group_7501	cd_4_group_7287	cd_2_group_6575
PDT000150943.2	PDS000030082.7	SAMN05846484	environmental/other	cd_8_group_7501	cd_4_group_7287	cd_2_group_6575
PDT000150944.2	PDS000030082.7	SAMN05846483	environmental/other	cd_8_group_7501	cd_4_group_7287	cd_2_group_6575
PDT000525877.2	PDS000030082.7	SAMN11877427	environmental/other	cd_8_group_7501	cd_4_group_7287	cd_2_group_6575
PDT000525885.2	PDS000030082.7	SAMN11877428	environmental/other	cd_8_group_7501	cd_4_group_7287	cd_2_group_6575
PDT000525886.2	PDS000030082.7	SAMN11877424	environmental/other	cd_8_group_7501	cd_4_group_7287	cd_2_group_6575
PDT000550826.1	PDS000030082.7	SAMN11877423	environmental/other	cd_8_group_7501	cd_4_group_7287	cd_2_group_6575
PDT000550827.1	PDS000030082.7	SAMN11877426	environmental/other	cd_8_group_7501	cd_4_group_7287	cd_2_group_6575
PDT000151034.2	PDS000002770.512	SAMN05830371	clinical	cd_8_group_7502	cd_4_group_7288	cd_2_group_6579
PDT000177116.2	PDS000002770.512	SAMN06214749	clinical	cd_8_group_7502	cd_4_group_7288	cd_2_group_6579
PDT000179307.2	PDS000002770.512	SAMN06140718	clinical	cd_8_group_7502	cd_4_group_7288	cd_2_group_6579
PDT000217198.2	PDS000001865.702	SAMN07190165	clinical	cd_8_group_7503	-	-
PDT000247289.2	PDS000001865.702	SAMN07711148	clinical	cd_8_group_7503	-	-
PDT000740667.1	PDS000001865.702	SAMN14970688	clinical	cd_8_group_7503	-	-
PDT000784681.1	PDS000001865.702	SAMN15493568	clinical	cd_8_group_7503	-	-
PDT000151041.2	PDS000001865.702	SAMN05781394	clinical	cd_8_group_7503	cd_4_group_7289	-
PDT000230616.2	PDS000001865.702	SAMN07427578	clinical	cd_8_group_7503	cd_4_group_7289	-
PDT000151042.2	PDS000001865.702	SAMN05781396	clinical	cd_8_group_7504	cd_4_group_7290	-
PDT000163416.2	PDS000001865.702	SAMN06067927	clinical	cd_8_group_7504	cd_4_group_7290	-
PDT000223083.2	PDS000001865.702	SAMN06198157	clinical	cd_8_group_7504	cd_4_group_7290	-
PDT000230607.2	PDS000001865.702	SAMN07427577	clinical	cd_8_group_7504	cd_4_group_7290	-
PDT000340481.1	PDS000029648.36	SAMN09534172	clinical	cd_8_group_7505	-	-
PDT000518623.1	PDS000029648.36	SAMN11975298	clinical	cd_8_group_7505	-	-
PDT001858429.1	PDS000029648.36	SAMN37108982	clinical	cd_8_group_7505	cd_4_group_40665	-
PDT001117865.1	PDS000029648.36	SAMN21019767	clinical	cd_8_group_7505	cd_4_group_40665	cd_2_group_38648
PDT001641738.1	PDS000029648.36	SAMN33434799	clinical	cd_8_group_7505	cd_4_group_40665	cd_2_group_38648
PDT000161416.2	PDS000029648.36	SAMN06014641	clinical	cd_8_group_7505	cd_4_group_7291	-
PDT000161417.2	PDS000029648.36	SAMN06014642	clinical	cd_8_group_7505	cd_4_group_7291	-
PDT001167706.1	PDS000029648.36	SAMN22842763	clinical	cd_8_group_7505	cd_4_group_7291	-
PDT000807584.1	PDS000029648.36	SAMN15793504	clinical	cd_8_group_7505	cd_4_group_7291	cd_2_group_31216
PDT001941229.1	PDS000029648.36	SAMN37846680	clinical	cd_8_group_7505	cd_4_group_7291	cd_2_group_31216
PDT001964471.1	PDS000029648.36	SAMN38059935	clinical	cd_8_group_7505	cd_4_group_7291	cd_2_group_31216
PDT000151043.2	PDS000029648.36	SAMN05736446	clinical	cd_8_group_7505	cd_4_group_7291	cd_2_group_6580
PDT000275419.2	PDS000029648.36	SAMN08289095	clinical	cd_8_group_7505	cd_4_group_7291	cd_2_group_6580
PDT000151197.2	PDS000032705.1071	SAMN05853960	clinical	cd_8_group_7506	-	-
PDT001376333.1	PDS000032705.1071	SAMN30072207	clinical	cd_8_group_7506	-	-
PDT001391138.1	PDS000032705.1071	SAMN30349592	clinical	cd_8_group_7506	-	-
PDT000331929.1	PDS000032705.1071	SAMN09438048	clinical	cd_8_group_7506	cd_4_group_17533	-
PDT000624237.1	PDS000032705.1071	SAMN13208393	clinical	cd_8_group_7506	cd_4_group_17533	-
PDT001329254.1	PDS000032705.1071	SAMN29095231	clinical	cd_8_group_7506	cd_4_group_17533	-
PDT000856113.1	PDS000032705.1071	SAMN16380572	clinical	cd_8_group_7506	cd_4_group_17533	cd_2_group_32386
PDT001079137.1	PDS000032705.1071	SAMN19918367	clinical	cd_8_group_7506	cd_4_group_17533	cd_2_group_32386
PDT001953754.1	PDS000032705.1071	SAMN37983905	clinical	cd_8_group_7506	cd_4_group_17533	cd_2_group_32386
PDT001975061.1	PDS000032705.1071	SAMN38180568	clinical	cd_8_group_7506	cd_4_group_17533	cd_2_group_32386
PDT000674242.1	PDS000032705.1071	SAMEA5039243	NULL	cd_8_group_7506	cd_4_group_29723	cd_2_group_27731
PDT000674479.1	PDS000032705.1071	SAMEA5039213	NULL	cd_8_group_7506	cd_4_group_29723	cd_2_group_27731
PDT001516610.1	PDS000026825.385	SAMN32096660	clinical	cd_8_group_7507	-	-
PDT000265527.3	PDS000026825.385	SAMN08016917	clinical	cd_8_group_7507	cd_4_group_7295	-
PDT000784087.1	PDS000026825.385	SAMN15468604	clinical	cd_8_group_7507	cd_4_group_7295	-
PDT000151205.2	PDS000026825.385	SAMN05853968	clinical	cd_8_group_7507	cd_4_group_7295	cd_2_group_6584
PDT000151216.2	PDS000026825.385	SAMN05853979	clinical	cd_8_group_7507	cd_4_group_7295	cd_2_group_6584
PDT000197967.2	PDS000026825.385	SAMN06638366	clinical	cd_8_group_7507	cd_4_group_7295	cd_2_group_6584
PDT000233800.2	PDS000026825.385	SAMN07499572	clinical	cd_8_group_7507	cd_4_group_7295	cd_2_group_6584
PDT000650954.1	PDS000026825.385	SAMN13691121	clinical	cd_8_group_7507	cd_4_group_7295	cd_2_group_6584
PDT000151210.2	PDS000030077.1	SAMN05853973	clinical	cd_8_group_7508	cd_4_group_7296	cd_2_group_6585
PDT000151212.3	PDS000030077.1	SAMN05853975	clinical	cd_8_group_7508	cd_4_group_7296	cd_2_group_6585
PDT000151211.2	PDS000002099.446	SAMN05853974	clinical	cd_8_group_7509	-	-
PDT000570169.1	PDS000002099.446	SAMN12616707	clinical	cd_8_group_7509	-	-
PDT000630276.1	PDS000002099.446	SAMN13322460	clinical	cd_8_group_7509	-	-
PDT000851541.1	PDS000002099.446	SAMN16320528	clinical	cd_8_group_7509	-	-
PDT001482495.1	PDS000002099.446	SAMN31668190	clinical	cd_8_group_7509	-	-
PDT000585080.1	PDS000002099.446	SAMN12738625	clinical	cd_8_group_7509	cd_4_group_26642	-
PDT000788452.1	PDS000002099.446	SAMN15542877	clinical	cd_8_group_7509	cd_4_group_26642	-
PDT000788463.1	PDS000002099.446	SAMN15542973	clinical	cd_8_group_7509	cd_4_group_26642	-
PDT000655579.1	PDS000002099.446	SAMN13741207	clinical	cd_8_group_7509	cd_4_group_29154	-
PDT000836849.1	PDS000002099.446	SAMN16170507	clinical	cd_8_group_7509	cd_4_group_29154	-
PDT001407951.1	PDS000002099.446	SAMN30632003	clinical	cd_8_group_7509	cd_4_group_29154	-
PDT001450554.1	PDS000002099.446	SAMN31243816	clinical	cd_8_group_7509	cd_4_group_29154	-
PDT001513042.1	PDS000002099.446	SAMN32057530	clinical	cd_8_group_7509	cd_4_group_29154	-
PDT001948353.1	PDS000002099.446	SAMN37886609	clinical	cd_8_group_7509	cd_4_group_29154	-
PDT001163359.1	PDS000002099.446	SAMN22604980	clinical	cd_8_group_7509	cd_4_group_42281	cd_2_group_40261
PDT001163376.1	PDS000002099.446	SAMN22604978	clinical	cd_8_group_7509	cd_4_group_42281	cd_2_group_40261
PDT000003643.3	PDS000100251.126	SAMN02378021	environmental/other	cd_8_group_751	cd_4_group_679	cd_2_group_586
PDT000027752.3	PDS000100251.126	SAMN02595828	environmental/other	cd_8_group_751	cd_4_group_679	cd_2_group_586
PDT000094687.3	PDS000100251.126	SAMN02699883	environmental/other	cd_8_group_751	cd_4_group_679	cd_2_group_586
PDT000151215.2	PDS000118947.9	SAMN05853978	clinical	cd_8_group_7510	-	-
PDT000266506.2	PDS000118947.9	SAMN08045800	environmental/other	cd_8_group_7510	-	-
PDT000573590.1	PDS000118947.9	SAMN12629218	clinical	cd_8_group_7510	-	-
PDT000304862.2	PDS000065765.215	SAMN08899224	clinical	cd_8_group_7511	-	-
PDT000380652.1	PDS000065765.215	SAMN10088489	clinical	cd_8_group_7511	-	-
PDT000388588.1	PDS000065765.215	SAMN10177019	clinical	cd_8_group_7511	-	-
PDT000420873.1	PDS000065765.215	SAMN10616746	clinical	cd_8_group_7511	-	-
PDT000566542.1	PDS000065765.215	SAMN12588398	clinical	cd_8_group_7511	cd_4_group_26010	cd_2_group_24199
PDT000568636.1	PDS000065765.215	SAMN12601329	clinical	cd_8_group_7511	cd_4_group_26010	cd_2_group_24199
PDT000151220.2	PDS000065765.215	SAMN05826295	clinical	cd_8_group_7511	cd_4_group_7297	-
PDT000154059.2	PDS000065765.215	SAMN05931183	clinical	cd_8_group_7511	cd_4_group_7297	-
PDT000171753.2	PDS000065765.215	SAMN06140414	environmental/other	cd_8_group_7511	cd_4_group_7297	-
PDT000221886.2	PDS000065765.215	SAMN07277956	clinical	cd_8_group_7511	cd_4_group_7297	-
PDT000231871.2	PDS000065765.215	SAMN07373199	clinical	cd_8_group_7511	cd_4_group_7297	-
PDT000297724.2	PDS000065765.215	SAMN08784546	clinical	cd_8_group_7511	cd_4_group_7297	-
PDT000368073.1	PDS000065765.215	SAMN09933832	clinical	cd_8_group_7511	cd_4_group_7297	-
PDT000371815.1	PDS000065765.215	SAMN09952569	clinical	cd_8_group_7511	cd_4_group_7297	-
PDT000549105.1	PDS000065765.215	SAMN12360761	clinical	cd_8_group_7511	cd_4_group_7297	-
PDT000234902.2	PDS000065765.215	SAMN07504963	clinical	cd_8_group_7511	cd_4_group_7297	cd_2_group_10677
PDT000237513.2	PDS000065765.215	SAMN07559597	clinical	cd_8_group_7511	cd_4_group_7297	cd_2_group_10677
PDT000315113.2	PDS000065765.215	SAMN09213180	clinical	cd_8_group_7511	cd_4_group_7297	cd_2_group_10677
PDT000330159.1	PDS000065765.215	SAMN09430435	clinical	cd_8_group_7511	cd_4_group_7297	cd_2_group_10677
PDT000347134.1	PDS000065765.215	SAMN09650521	clinical	cd_8_group_7511	cd_4_group_7297	cd_2_group_10677
PDT000353223.1	PDS000065765.215	SAMN09703887	clinical	cd_8_group_7511	cd_4_group_7297	cd_2_group_10677
PDT000353846.1	PDS000065765.215	SAMN09722716	clinical	cd_8_group_7511	cd_4_group_7297	cd_2_group_10677
PDT000354066.1	PDS000065765.215	SAMN09724572	clinical	cd_8_group_7511	cd_4_group_7297	cd_2_group_10677
PDT000364367.1	PDS000065765.215	SAMN09848266	clinical	cd_8_group_7511	cd_4_group_7297	cd_2_group_10677
PDT000367110.1	PDS000065765.215	SAMN09909015	clinical	cd_8_group_7511	cd_4_group_7297	cd_2_group_10677
PDT000388694.1	PDS000065765.215	SAMN10177782	clinical	cd_8_group_7511	cd_4_group_7297	cd_2_group_10677
PDT000480225.1	PDS000065765.215	SAMN11178054	clinical	cd_8_group_7511	cd_4_group_7297	cd_2_group_10677
PDT001004659.1	PDS000065765.215	SAMN18675248	clinical	cd_8_group_7511	cd_4_group_7297	cd_2_group_10677
PDT001007531.1	PDS000065765.215	SAMN18743010	clinical	cd_8_group_7511	cd_4_group_7297	cd_2_group_10677
PDT001113934.1	PDS000065765.215	SAMN20923986	clinical	cd_8_group_7511	cd_4_group_7297	cd_2_group_10677
PDT000153080.2	PDS000065765.215	SAMN05913834	clinical	cd_8_group_7511	cd_4_group_7297	cd_2_group_6695
PDT000167729.2	PDS000065765.215	SAMN06111687	environmental/other	cd_8_group_7511	cd_4_group_7297	cd_2_group_6695
PDT000167755.2	PDS000065765.215	SAMN06111762	environmental/other	cd_8_group_7511	cd_4_group_7297	cd_2_group_6695
PDT000174523.2	PDS000065765.215	SAMN06179726	environmental/other	cd_8_group_7511	cd_4_group_7297	cd_2_group_6695
PDT000197803.2	PDS000065765.215	SAMN06619939	clinical	cd_8_group_7511	cd_4_group_7297	cd_2_group_6695
PDT000213097.2	PDS000065765.215	SAMN07151583	clinical	cd_8_group_7511	cd_4_group_7297	cd_2_group_6695
PDT000214992.2	PDS000065765.215	SAMN07177560	clinical	cd_8_group_7511	cd_4_group_7297	cd_2_group_6695
PDT000221316.2	PDS000065765.215	SAMN07274471	clinical	cd_8_group_7511	cd_4_group_7297	cd_2_group_6695
PDT000231970.2	PDS000065765.215	SAMN07428739	clinical	cd_8_group_7511	cd_4_group_7297	cd_2_group_6695
PDT000237515.2	PDS000065765.215	SAMN07559596	clinical	cd_8_group_7511	cd_4_group_7297	cd_2_group_6695
PDT000245903.2	PDS000065765.215	SAMN07703212	clinical	cd_8_group_7511	cd_4_group_7297	cd_2_group_6695
PDT000288940.2	PDS000065765.215	SAMN08584075	clinical	cd_8_group_7511	cd_4_group_7297	cd_2_group_6695
PDT000318385.1	PDS000065765.215	SAMN09237813	clinical	cd_8_group_7511	cd_4_group_7297	cd_2_group_6695
PDT000338905.1	PDS000065765.215	SAMN09519712	clinical	cd_8_group_7511	cd_4_group_7297	cd_2_group_6695
PDT000340755.1	PDS000065765.215	SAMN09535922	clinical	cd_8_group_7511	cd_4_group_7297	cd_2_group_6695
PDT000361178.1	PDS000065765.215	SAMN09791560	clinical	cd_8_group_7511	cd_4_group_7297	cd_2_group_6695
PDT000410287.1	PDS000065765.215	SAMN10471256	clinical	cd_8_group_7511	cd_4_group_7297	cd_2_group_6695
PDT000651873.1	PDS000065765.215	SAMN13703227	clinical	cd_8_group_7511	cd_4_group_7297	cd_2_group_6695
PDT000151231.2	PDS000030085.8	SAMN05826301	clinical	cd_8_group_7512	-	-
PDT000651864.1	PDS000030085.8	SAMN13703150	clinical	cd_8_group_7512	-	-
PDT000151233.2	PDS000127718.164	SAMN05826292	clinical	cd_8_group_7513	cd_4_group_7298	cd_2_group_6586
PDT000161447.2	PDS000127718.164	SAMN06033042	clinical	cd_8_group_7513	cd_4_group_7298	cd_2_group_6586
PDT000151244.2	PDS000037659.34	SAMN05851808	clinical	cd_8_group_7514	-	-
PDT000395544.1	PDS000037659.34	SAMN10258753	environmental/other	cd_8_group_7514	-	-
PDT000151247.2	PDS000159488.57	SAMN05851811	clinical	cd_8_group_7515	cd_4_group_7299	-
PDT000187952.2	PDS000159488.57	SAMN06333697	clinical	cd_8_group_7515	cd_4_group_7299	cd_2_group_8279
PDT000187953.2	PDS000159488.57	SAMN06333698	clinical	cd_8_group_7515	cd_4_group_7299	cd_2_group_8279
PDT000187955.2	PDS000159488.57	SAMN06333699	clinical	cd_8_group_7515	cd_4_group_7299	cd_2_group_8279
PDT000187985.2	PDS000159488.57	SAMN06333725	clinical	cd_8_group_7515	cd_4_group_7299	cd_2_group_8279
PDT000187991.2	PDS000159488.57	SAMN06333724	clinical	cd_8_group_7515	cd_4_group_7299	cd_2_group_8279
PDT000151253.2	PDS000026549.667	SAMN05829402	clinical	cd_8_group_7516	-	-
PDT000313129.2	PDS000026549.667	SAMN09101170	clinical	cd_8_group_7516	-	-
PDT000415516.1	PDS000026549.667	SAMN10538062	clinical	cd_8_group_7516	-	-
PDT001860487.1	PDS000026549.667	SAMN37144378	clinical	cd_8_group_7516	-	-
PDT001149611.1	PDS000020516.9	SAMN22232730	clinical	cd_8_group_7517	-	-
PDT000151259.2	PDS000020516.9	SAMN05861212	clinical	cd_8_group_7517	cd_4_group_7302	-
PDT000241218.2	PDS000020516.9	SAMN07638953	clinical	cd_8_group_7517	cd_4_group_7302	-
PDT000480010.1	PDS000020516.9	SAMN11177639	clinical	cd_8_group_7517	cd_4_group_7302	-
PDT000222371.2	PDS000027935.42	SAMN07286179	clinical	cd_8_group_7518	-	-
PDT001652214.1	PDS000027935.42	SAMN33603035	clinical	cd_8_group_7518	cd_4_group_51374	cd_2_group_49822
PDT001941207.1	PDS000027935.42	SAMN37846644	clinical	cd_8_group_7518	cd_4_group_51374	cd_2_group_49822
PDT001972402.1	PDS000027935.42	SAMN38122172	clinical	cd_8_group_7518	cd_4_group_51374	cd_2_group_49822
PDT000151262.2	PDS000027935.42	SAMN05833230	clinical	cd_8_group_7518	cd_4_group_7303	cd_2_group_6589
PDT000184169.2	PDS000027935.42	SAMN06283488	clinical	cd_8_group_7518	cd_4_group_7303	cd_2_group_6589
PDT000245743.2	PDS000027935.42	SAMN07703258	clinical	cd_8_group_7518	cd_4_group_7303	cd_2_group_6589
PDT000151263.2	PDS000029636.799	SAMN05833231	clinical	cd_8_group_7519	-	-
PDT000643998.1	PDS000029636.799	SAMN13547535	clinical	cd_8_group_7519	-	-
PDT000025149.3	PDS000028226.167	SAMN02403376	environmental/other	cd_8_group_752	-	-
PDT000096607.5	PDS000028226.167	SAMN03938932	environmental/other	cd_8_group_752	-	-
PDT000096612.2	PDS000028226.167	SAMN03938937	environmental/other	cd_8_group_752	-	-
PDT000097349.2	PDS000028226.167	SAMN03938789	environmental/other	cd_8_group_752	-	-
PDT000003651.3	PDS000028226.167	SAMN02403294	environmental/other	cd_8_group_752	cd_4_group_681	-
PDT000026826.3	PDS000028226.167	SAMN02403402	environmental/other	cd_8_group_752	cd_4_group_681	-
PDT000151264.2	PDS000026823.27	SAMN05833232	clinical	cd_8_group_7520	cd_4_group_7304	-
PDT000663431.1	PDS000026823.27	SAMN13866090	clinical	cd_8_group_7520	cd_4_group_7304	cd_2_group_27399
PDT000921681.1	PDS000026823.27	SAMN17140088	clinical	cd_8_group_7520	cd_4_group_7304	cd_2_group_27399
PDT000151265.2	PDS000055551.7	SAMN05833233	clinical	cd_8_group_7521	cd_4_group_7305	-
PDT000434662.1	PDS000055551.7	SAMN10729582	clinical	cd_8_group_7521	cd_4_group_7305	-
PDT000151270.2	PDS000029958.1	SAMN05833238	clinical	cd_8_group_7522	-	-
PDT000151780.2	PDS000029958.1	SAMN05859737	clinical	cd_8_group_7522	cd_4_group_7316	-
PDT000179412.2	PDS000029958.1	SAMN06244206	clinical	cd_8_group_7522	cd_4_group_7316	-
PDT000163118.3	PDS000029958.1	SAMN06045442	clinical	cd_8_group_7522	cd_4_group_7316	cd_2_group_7057
PDT000307715.2	PDS000029958.1	SAMN08964071	clinical	cd_8_group_7522	cd_4_group_7316	cd_2_group_7057
PDT000151771.2	PDS000032668.1079	SAMN05859748	clinical	cd_8_group_7523	cd_4_group_7306	-
PDT000151777.2	PDS000032668.1079	SAMN05859734	clinical	cd_8_group_7523	cd_4_group_7306	-
PDT000223065.2	PDS000032668.1079	SAMN07317928	clinical	cd_8_group_7523	cd_4_group_7306	-
PDT000151273.2	PDS000032668.1079	SAMN05833241	clinical	cd_8_group_7523	cd_4_group_7306	cd_2_group_6590
PDT000160116.2	PDS000032668.1079	SAMN06007341	clinical	cd_8_group_7523	cd_4_group_7306	cd_2_group_6590
PDT000429076.1	PDS000032668.1079	SAMN10685142	clinical	cd_8_group_7523	cd_4_group_7306	cd_2_group_6590
PDT000429093.1	PDS000032668.1079	SAMN10685150	clinical	cd_8_group_7523	cd_4_group_7306	cd_2_group_6590
PDT000469191.1	PDS000032705.1071	SAMN10998260	clinical	cd_8_group_7524	-	-
PDT001048757.1	PDS000032705.1071	SAMN18028627	clinical	cd_8_group_7524	-	-
PDT000391310.1	PDS000032705.1071	SAMN10241149	clinical	cd_8_group_7524	cd_4_group_7308	-
PDT000151278.2	PDS000032705.1071	SAMN05830611	clinical	cd_8_group_7524	cd_4_group_7308	cd_2_group_6593
PDT000151279.2	PDS000032705.1071	SAMN05830612	clinical	cd_8_group_7524	cd_4_group_7308	cd_2_group_6593
PDT000238039.2	PDS000032705.1071	SAMN07525953	environmental/other	cd_8_group_7524	cd_4_group_7308	cd_2_group_6593
PDT000837356.1	PDS000032705.1071	SAMN16180020	clinical	cd_8_group_7524	cd_4_group_7308	cd_2_group_6593
PDT000648304.1	PDS000001852.712	SAMN13633653	environmental/other	cd_8_group_7525	cd_4_group_28863	cd_2_group_26953
PDT000653596.1	PDS000001852.712	SAMN13714958	environmental/other	cd_8_group_7525	cd_4_group_28863	cd_2_group_26953
PDT000866624.1	PDS000001852.712	SAMN16533458	clinical	cd_8_group_7525	cd_4_group_7309	-
PDT000151395.2	PDS000001852.712	SAMN05853896	environmental/other	cd_8_group_7525	cd_4_group_7309	cd_2_group_6594
PDT000151396.2	PDS000001852.712	SAMN05853895	environmental/other	cd_8_group_7525	cd_4_group_7309	cd_2_group_6594
PDT000817528.1	PDS000001852.712	SAMN15878312	clinical	cd_8_group_7525	cd_4_group_7309	cd_2_group_6594
PDT000903384.1	PDS000001852.712	SAMN17004427	environmental/other	cd_8_group_7525	cd_4_group_7309	cd_2_group_6594
PDT001298925.1	PDS000001852.712	SAMN28064767	clinical	cd_8_group_7525	cd_4_group_7309	cd_2_group_6594
PDT000151448.4	PDS000004040.63	SAMN05781466	environmental/other	cd_8_group_7526	cd_4_group_7313	cd_2_group_6597
PDT000157393.4	PDS000004040.63	SAMN05781457	environmental/other	cd_8_group_7526	cd_4_group_7313	cd_2_group_6597
PDT000151766.2	PDS000055880.13	SAMN05859746	clinical	cd_8_group_7527	-	-
PDT000668533.2	PDS000055880.13	SAMN13899780	clinical	cd_8_group_7527	-	-
PDT000690174.1	PDS000055880.13	SAMN14173798	clinical	cd_8_group_7527	-	-
PDT001751492.1	PDS000055880.13	SAMN35313214	clinical	cd_8_group_7527	-	-
PDT000648864.1	PDS000027051.232	SAMN13649545	clinical	cd_8_group_7528	cd_4_group_28872	-
PDT001904252.1	PDS000027051.232	SAMN37546110	clinical	cd_8_group_7528	cd_4_group_28872	-
PDT000851947.1	PDS000027051.232	SAMN16330738	clinical	cd_8_group_7528	cd_4_group_28872	cd_2_group_32196
PDT000917473.1	PDS000027051.232	SAMN17078270	clinical	cd_8_group_7528	cd_4_group_28872	cd_2_group_32196
PDT000920856.1	PDS000027051.232	SAMN17131491	clinical	cd_8_group_7528	cd_4_group_28872	cd_2_group_32196
PDT001137725.1	PDS000027051.232	SAMN21615253	clinical	cd_8_group_7528	cd_4_group_28872	cd_2_group_39438
PDT001450187.1	PDS000027051.232	SAMN31237838	clinical	cd_8_group_7528	cd_4_group_28872	cd_2_group_39438
PDT000211427.2	PDS000027051.232	SAMN06915143	clinical	cd_8_group_7528	cd_4_group_7315	-
PDT000151768.2	PDS000027051.232	SAMN05861078	clinical	cd_8_group_7528	cd_4_group_7315	cd_2_group_6600
PDT000151769.2	PDS000027051.232	SAMN05861079	clinical	cd_8_group_7528	cd_4_group_7315	cd_2_group_6600
PDT000151835.2	PDS000027051.232	SAMN05861080	clinical	cd_8_group_7528	cd_4_group_7315	cd_2_group_6600
PDT000151836.2	PDS000027051.232	SAMN05861081	clinical	cd_8_group_7528	cd_4_group_7315	cd_2_group_6600
PDT000151837.2	PDS000027051.232	SAMN05861082	clinical	cd_8_group_7528	cd_4_group_7315	cd_2_group_6600
PDT000151839.2	PDS000027051.232	SAMN05861084	clinical	cd_8_group_7528	cd_4_group_7315	cd_2_group_6600
PDT000206789.2	PDS000027051.232	SAMN06847280	clinical	cd_8_group_7528	cd_4_group_7315	cd_2_group_6600
PDT000206794.2	PDS000027051.232	SAMN06847284	clinical	cd_8_group_7528	cd_4_group_7315	cd_2_group_6600
PDT000207221.2	PDS000027051.232	SAMN06854866	clinical	cd_8_group_7528	cd_4_group_7315	cd_2_group_6600
PDT000207230.2	PDS000027051.232	SAMN06854859	clinical	cd_8_group_7528	cd_4_group_7315	cd_2_group_6600
PDT000211272.2	PDS000027051.232	SAMN06917262	clinical	cd_8_group_7528	cd_4_group_7315	cd_2_group_6600
PDT000211288.2	PDS000027051.232	SAMN06917261	clinical	cd_8_group_7528	cd_4_group_7315	cd_2_group_6600
PDT000211294.2	PDS000027051.232	SAMN06917260	clinical	cd_8_group_7528	cd_4_group_7315	cd_2_group_6600
PDT000211406.2	PDS000027051.232	SAMN06915150	clinical	cd_8_group_7528	cd_4_group_7315	cd_2_group_6600
PDT000212268.2	PDS000027051.232	SAMN06915369	clinical	cd_8_group_7528	cd_4_group_7315	cd_2_group_6600
PDT000212290.2	PDS000027051.232	SAMN06915149	clinical	cd_8_group_7528	cd_4_group_7315	cd_2_group_6600
PDT000222966.2	PDS000027051.232	SAMN07299123	clinical	cd_8_group_7528	cd_4_group_7315	cd_2_group_6600
PDT000227642.2	PDS000027051.232	SAMN07407997	clinical	cd_8_group_7528	cd_4_group_7315	cd_2_group_6600
PDT000227652.2	PDS000027051.232	SAMN07407998	clinical	cd_8_group_7528	cd_4_group_7315	cd_2_group_6600
PDT000338941.1	PDS000027051.232	SAMN09519754	clinical	cd_8_group_7528	cd_4_group_7315	cd_2_group_6600
PDT000151770.2	PDS000030237.1231	SAMN05859747	clinical	cd_8_group_7529	-	-
PDT000550636.1	PDS000030237.1231	SAMN12360043	environmental/other	cd_8_group_7529	-	-
PDT000003652.3	PDS000031048.13	SAMN02403296	environmental/other	cd_8_group_753	-	-
PDT000036707.2	PDS000031048.13	SAMN02645814	environmental/other	cd_8_group_753	cd_4_group_1683	cd_2_group_1520
PDT000107360.2	PDS000031048.13	SAMN04255144	environmental/other	cd_8_group_753	cd_4_group_1683	cd_2_group_1520
PDT000003740.3	PDS000031048.13	SAMN02403298	environmental/other	cd_8_group_753	cd_4_group_682	-
PDT000003653.3	PDS000031048.13	SAMN02403297	environmental/other	cd_8_group_753	cd_4_group_682	cd_2_group_588
PDT000003758.3	PDS000031048.13	SAMN02403345	environmental/other	cd_8_group_753	cd_4_group_682	cd_2_group_588
PDT000003759.3	PDS000031048.13	SAMN02403346	environmental/other	cd_8_group_753	cd_4_group_682	cd_2_group_588
PDT000003760.3	PDS000031048.13	SAMN02403347	environmental/other	cd_8_group_753	cd_4_group_682	cd_2_group_588
PDT000151775.2	PDS000039306.3	SAMN05859731	clinical	cd_8_group_7530	-	-
PDT000417969.1	PDS000039306.3	SAMN10597630	clinical	cd_8_group_7530	cd_4_group_21450	cd_2_group_19810
PDT000465889.1	PDS000039306.3	SAMN10938387	clinical	cd_8_group_7530	cd_4_group_21450	cd_2_group_19810
PDT000340778.1	PDS000002504.587	SAMN09535936	clinical	cd_8_group_7531	-	-
PDT000455366.1	PDS000002504.587	SAMN09756958	clinical	cd_8_group_7531	-	-
PDT000545714.1	PDS000002504.587	SAMN12313805	clinical	cd_8_group_7531	-	-
PDT000573663.1	PDS000002504.587	SAMN12629249	clinical	cd_8_group_7531	-	-
PDT000583086.1	PDS000002504.587	SAMN12717225	clinical	cd_8_group_7531	-	-
PDT000275385.2	PDS000002504.587	SAMN08272459	clinical	cd_8_group_7531	cd_4_group_14172	cd_2_group_12801
PDT000322206.1	PDS000002504.587	SAMN09293535	clinical	cd_8_group_7531	cd_4_group_14172	cd_2_group_12801
PDT000344117.1	PDS000002504.587	SAMN09633843	environmental/other	cd_8_group_7531	cd_4_group_14172	cd_2_group_12801
PDT000347106.1	PDS000002504.587	SAMN09650486	clinical	cd_8_group_7531	cd_4_group_14172	cd_2_group_12801
PDT000393120.1	PDS000002504.587	SAMN10261757	environmental/other	cd_8_group_7531	cd_4_group_14172	cd_2_group_12801
PDT000416229.1	PDS000002504.587	SAMN10580768	clinical	cd_8_group_7531	cd_4_group_14172	cd_2_group_12801
PDT000849959.1	PDS000002504.587	SAMN16288534	clinical	cd_8_group_7531	cd_4_group_14172	cd_2_group_12801
PDT001128326.2	PDS000002504.587	SAMN11968095	environmental/other	cd_8_group_7531	cd_4_group_14172	cd_2_group_12801
PDT000592156.1	PDS000002504.587	SAMN12822882	clinical	cd_8_group_7531	cd_4_group_26926	-
PDT001183437.1	PDS000002504.587	SAMN23407600	clinical	cd_8_group_7531	cd_4_group_26926	-
PDT001072166.1	PDS000002504.587	SAMN19763825	clinical	cd_8_group_7531	cd_4_group_7318	-
PDT000151782.2	PDS000002504.587	SAMN05859739	clinical	cd_8_group_7531	cd_4_group_7318	cd_2_group_6603
PDT000269911.2	PDS000002504.587	SAMN08057231	clinical	cd_8_group_7531	cd_4_group_7318	cd_2_group_6603
PDT000430181.1	PDS000002504.587	SAMN10689597	clinical	cd_8_group_7531	cd_4_group_7318	cd_2_group_6603
PDT000505369.1	PDS000002504.587	SAMN11854138	clinical	cd_8_group_7531	cd_4_group_7318	cd_2_group_6603
PDT000151783.2	PDS000032548.387	SAMN05859740	clinical	cd_8_group_7532	cd_4_group_7319	cd_2_group_6604
PDT000163112.3	PDS000032548.387	SAMN06045441	clinical	cd_8_group_7532	cd_4_group_7319	cd_2_group_6604
PDT000167748.2	PDS000029814.4	SAMN06111755	environmental/other	cd_8_group_7533	-	-
PDT000220277.2	PDS000029814.4	SAMN07255358	clinical	cd_8_group_7533	-	-
PDT000221489.2	PDS000029814.4	SAMN07283970	environmental/other	cd_8_group_7533	-	-
PDT000298360.2	PDS000029814.4	SAMN08794903	clinical	cd_8_group_7533	-	-
PDT000331876.1	PDS000029814.4	SAMN09437738	clinical	cd_8_group_7533	-	-
PDT000287224.2	PDS000029814.4	SAMN08536301	clinical	cd_8_group_7533	cd_4_group_14748	cd_2_group_13279
PDT000287236.2	PDS000029814.4	SAMN08536308	clinical	cd_8_group_7533	cd_4_group_14748	cd_2_group_13279
PDT000344477.1	PDS000029814.4	SAMN09636151	clinical	cd_8_group_7533	cd_4_group_18408	cd_2_group_16892
PDT000344480.1	PDS000029814.4	SAMN09636152	clinical	cd_8_group_7533	cd_4_group_18408	cd_2_group_16892
PDT000162684.2	PDS000029814.4	SAMN06048858	environmental/other	cd_8_group_7533	cd_4_group_7320	-
PDT000187580.2	PDS000029814.4	SAMN06328382	environmental/other	cd_8_group_7533	cd_4_group_7320	-
PDT000199048.2	PDS000029814.4	SAMN06660855	clinical	cd_8_group_7533	cd_4_group_7320	-
PDT000205849.2	PDS000029814.4	SAMN06812066	clinical	cd_8_group_7533	cd_4_group_7320	-
PDT000219477.2	PDS000029814.4	SAMN07218940	clinical	cd_8_group_7533	cd_4_group_7320	-
PDT000219482.2	PDS000029814.4	SAMN07218939	clinical	cd_8_group_7533	cd_4_group_7320	-
PDT000223120.2	PDS000029814.4	SAMN07159014	clinical	cd_8_group_7533	cd_4_group_7320	-
PDT000224915.2	PDS000029814.4	SAMN07332348	clinical	cd_8_group_7533	cd_4_group_7320	-
PDT000227745.2	PDS000029814.4	SAMN07315479	clinical	cd_8_group_7533	cd_4_group_7320	-
PDT000262671.2	PDS000029814.4	SAMN08000969	environmental/other	cd_8_group_7533	cd_4_group_7320	-
PDT000288423.2	PDS000029814.4	SAMN08580000	environmental/other	cd_8_group_7533	cd_4_group_7320	-
PDT000304752.2	PDS000029814.4	SAMN08898035	clinical	cd_8_group_7533	cd_4_group_7320	-
PDT000151784.2	PDS000029814.4	SAMN05859741	clinical	cd_8_group_7533	cd_4_group_7320	cd_2_group_6605
PDT000153377.2	PDS000029814.4	SAMN05859732	clinical	cd_8_group_7533	cd_4_group_7320	cd_2_group_6605
PDT000175483.2	PDS000029814.4	SAMN06186999	environmental/other	cd_8_group_7533	cd_4_group_7320	cd_2_group_6605
PDT000184929.2	PDS000029814.4	SAMN06297980	environmental/other	cd_8_group_7533	cd_4_group_7320	cd_2_group_6605
PDT000192220.2	PDS000029814.4	SAMN06464611	clinical	cd_8_group_7533	cd_4_group_7320	cd_2_group_6605
PDT000192232.2	PDS000029814.4	SAMN06449193	clinical	cd_8_group_7533	cd_4_group_7320	cd_2_group_6605
PDT000205926.2	PDS000029814.4	SAMN06806017	clinical	cd_8_group_7533	cd_4_group_7320	cd_2_group_6605
PDT000206306.2	PDS000029814.4	SAMN06837676	clinical	cd_8_group_7533	cd_4_group_7320	cd_2_group_6605
PDT000215533.2	PDS000029814.4	SAMN07184380	clinical	cd_8_group_7533	cd_4_group_7320	cd_2_group_6605
PDT000219481.2	PDS000029814.4	SAMN07199573	clinical	cd_8_group_7533	cd_4_group_7320	cd_2_group_6605
PDT000230251.2	PDS000029814.4	SAMN07358744	clinical	cd_8_group_7533	cd_4_group_7320	cd_2_group_6605
PDT000230692.2	PDS000029814.4	SAMN07358743	clinical	cd_8_group_7533	cd_4_group_7320	cd_2_group_6605
PDT000234240.2	PDS000029814.4	SAMN07501630	clinical	cd_8_group_7533	cd_4_group_7320	cd_2_group_6605
PDT000274941.2	PDS000029814.4	SAMN08273709	environmental/other	cd_8_group_7533	cd_4_group_7320	cd_2_group_6605
PDT000285545.2	PDS000029814.4	SAMN08481399	clinical	cd_8_group_7533	cd_4_group_7320	cd_2_group_6605
PDT000919392.1	PDS000029814.4	SAMN17128256	clinical	cd_8_group_7533	cd_4_group_7320	cd_2_group_6605
PDT000921217.1	PDS000029814.4	SAMN17137786	clinical	cd_8_group_7533	cd_4_group_7320	cd_2_group_6605
PDT000921350.1	PDS000029814.4	SAMN17137936	clinical	cd_8_group_7533	cd_4_group_7320	cd_2_group_6605
PDT000192938.2	PDS000029814.4	SAMN06464281	clinical	cd_8_group_7533	cd_4_group_9298	-
PDT000212644.2	PDS000029814.4	SAMN07146587	clinical	cd_8_group_7533	cd_4_group_9298	-
PDT000195784.2	PDS000029814.4	SAMN06624531	environmental/other	cd_8_group_7533	cd_4_group_9298	cd_2_group_8601
PDT000287017.2	PDS000029814.4	SAMN08524627	clinical	cd_8_group_7533	cd_4_group_9298	cd_2_group_8601
PDT000203513.2	PDS000029814.4	SAMN06760378	clinical	cd_8_group_7533	cd_4_group_9298	cd_2_group_9014
PDT000222797.2	PDS000029814.4	SAMN07304652	clinical	cd_8_group_7533	cd_4_group_9298	cd_2_group_9014
PDT000223085.2	PDS000029814.4	SAMN07312167	clinical	cd_8_group_7533	cd_4_group_9298	cd_2_group_9014
PDT000223101.2	PDS000029814.4	SAMN07312166	clinical	cd_8_group_7533	cd_4_group_9298	cd_2_group_9014
PDT000227853.2	PDS000029814.4	SAMN07411105	clinical	cd_8_group_7533	cd_4_group_9298	cd_2_group_9014
PDT000237461.2	PDS000029814.4	SAMN07560965	clinical	cd_8_group_7533	cd_4_group_9298	cd_2_group_9014
PDT000275188.2	PDS000029814.4	SAMN08226015	clinical	cd_8_group_7533	cd_4_group_9298	cd_2_group_9014
PDT000197820.2	PDS000031159.151	SAMN06625047	clinical	cd_8_group_7534	-	-
PDT000393887.1	PDS000031159.151	SAMN10266517	clinical	cd_8_group_7534	cd_4_group_7321	cd_2_group_18845
PDT000399071.1	PDS000031159.151	SAMN10345882	clinical	cd_8_group_7534	cd_4_group_7321	cd_2_group_18845
PDT000151792.2	PDS000031159.151	SAMN05877102	clinical	cd_8_group_7534	cd_4_group_7321	cd_2_group_6606
PDT000151793.2	PDS000031159.151	SAMN05877103	clinical	cd_8_group_7534	cd_4_group_7321	cd_2_group_6606
PDT000153186.2	PDS000031159.151	SAMN05919885	clinical	cd_8_group_7534	cd_4_group_7321	cd_2_group_6606
PDT000192134.2	PDS000031159.151	SAMN06472873	clinical	cd_8_group_7534	cd_4_group_7321	cd_2_group_6606
PDT000151798.2	PDS000001865.702	SAMN05859315	clinical	cd_8_group_7535	-	-
PDT000368111.1	PDS000001865.702	SAMN09933866	clinical	cd_8_group_7535	cd_4_group_19354	cd_2_group_17762
PDT000381937.1	PDS000001865.702	SAMN10095958	clinical	cd_8_group_7535	cd_4_group_19354	cd_2_group_17762
PDT000151817.3	PDS000029625.454	SAMN05860976	clinical	cd_8_group_7536	cd_4_group_7323	cd_2_group_6615
PDT000562882.1	PDS000029625.454	SAMN12566975	clinical	cd_8_group_7536	cd_4_group_7323	cd_2_group_6615
PDT000203755.2	PDS000030040.1	SAMN06759922	clinical	cd_8_group_7537	cd_4_group_7325	-
PDT000151825.2	PDS000030040.1	SAMN05859271	clinical	cd_8_group_7537	cd_4_group_7325	cd_2_group_6617
PDT000151826.2	PDS000030040.1	SAMN05859272	clinical	cd_8_group_7537	cd_4_group_7325	cd_2_group_6617
PDT000151834.2	PDS000030040.1	SAMN05859273	clinical	cd_8_group_7537	cd_4_group_7325	cd_2_group_6617
PDT000151840.2	PDS000030040.1	SAMN05859933	clinical	cd_8_group_7537	cd_4_group_7325	cd_2_group_6617
PDT000151841.2	PDS000030040.1	SAMN05859934	clinical	cd_8_group_7537	cd_4_group_7325	cd_2_group_6617
PDT000151842.2	PDS000030040.1	SAMN05859935	clinical	cd_8_group_7537	cd_4_group_7325	cd_2_group_6617
PDT000151843.2	PDS000030040.1	SAMN05859936	clinical	cd_8_group_7537	cd_4_group_7325	cd_2_group_6617
PDT000153028.2	PDS000030040.1	SAMN05924739	clinical	cd_8_group_7537	cd_4_group_7325	cd_2_group_6617
PDT000156389.2	PDS000030040.1	SAMN05954734	clinical	cd_8_group_7537	cd_4_group_7325	cd_2_group_6617
PDT000212249.2	PDS000030040.1	SAMN06912769	clinical	cd_8_group_7537	cd_4_group_7325	cd_2_group_6617
PDT000226723.2	PDS000026970.894	SAMN07361301	clinical	cd_8_group_7538	-	-
PDT000351490.1	PDS000026970.894	SAMN09689739	clinical	cd_8_group_7538	-	-
PDT000712362.1	PDS000026970.894	SAMN14428034	clinical	cd_8_group_7538	-	-
PDT001148805.1	PDS000026970.894	SAMN22215212	clinical	cd_8_group_7538	-	-
PDT001764809.1	PDS000026970.894	SAMN35529389	clinical	cd_8_group_7538	-	-
PDT001940739.1	PDS000026970.894	SAMN37831677	clinical	cd_8_group_7538	-	-
PDT002011866.1	PDS000026970.894	SAMN38516091	clinical	cd_8_group_7538	-	-
PDT000226839.2	PDS000026970.894	SAMN07361285	clinical	cd_8_group_7538	cd_4_group_11347	-
PDT000297344.2	PDS000026970.894	SAMN08774734	clinical	cd_8_group_7538	cd_4_group_11347	-
PDT000628301.1	PDS000026970.894	SAMN13286647	clinical	cd_8_group_7538	cd_4_group_11347	-
PDT000851185.1	PDS000026970.894	SAMN16319964	clinical	cd_8_group_7538	cd_4_group_11347	-
PDT001086287.1	PDS000026970.894	SAMN20151579	clinical	cd_8_group_7538	cd_4_group_11347	-
PDT001329160.1	PDS000026970.894	SAMN29093380	clinical	cd_8_group_7538	cd_4_group_11347	-
PDT000884030.1	PDS000026970.894	SAMN16709980	clinical	cd_8_group_7538	cd_4_group_11347	cd_2_group_33081
PDT001470394.1	PDS000026970.894	SAMN31512262	clinical	cd_8_group_7538	cd_4_group_11347	cd_2_group_33081
PDT001690190.1	PDS000026970.894	SAMN34191014	clinical	cd_8_group_7538	cd_4_group_11347	cd_2_group_33081
PDT001751211.1	PDS000026970.894	SAMN35305516	environmental/other	cd_8_group_7538	cd_4_group_11347	cd_2_group_33081
PDT000834488.1	PDS000026970.894	SAMN16100288	clinical	cd_8_group_7538	cd_4_group_33705	cd_2_group_31744
PDT000860025.1	PDS000026970.894	SAMN16421386	clinical	cd_8_group_7538	cd_4_group_33705	cd_2_group_31744
PDT000836798.1	PDS000026970.894	SAMN16124947	clinical	cd_8_group_7538	cd_4_group_33790	cd_2_group_31831
PDT000836802.1	PDS000026970.894	SAMN16124936	clinical	cd_8_group_7538	cd_4_group_33790	cd_2_group_31831
PDT001130726.1	PDS000026970.894	SAMN21442747	clinical	cd_8_group_7538	cd_4_group_41164	cd_2_group_39147
PDT001143207.1	PDS000026970.894	SAMN21902051	clinical	cd_8_group_7538	cd_4_group_41164	cd_2_group_39147
PDT001924608.1	PDS000026970.894	SAMN37768166	clinical	cd_8_group_7538	cd_4_group_54680	cd_2_group_53577
PDT001926213.1	PDS000026970.894	SAMN37803755	clinical	cd_8_group_7538	cd_4_group_54680	cd_2_group_53577
PDT000151833.2	PDS000026970.894	SAMN05860968	clinical	cd_8_group_7538	cd_4_group_7326	cd_2_group_6618
PDT000653171.1	PDS000026970.894	SAMN13709000	clinical	cd_8_group_7538	cd_4_group_7326	cd_2_group_6618
PDT000163180.3	PDS000026970.894	SAMN06049483	clinical	cd_8_group_7538	cd_4_group_7838	cd_2_group_7062
PDT000163185.3	PDS000026970.894	SAMN06049484	clinical	cd_8_group_7538	cd_4_group_7838	cd_2_group_7062
PDT000828361.1	PDS000026970.894	SAMN15969187	clinical	cd_8_group_7538	cd_4_group_7838	cd_2_group_7062
PDT000917151.1	PDS000026970.894	SAMN17104387	clinical	cd_8_group_7538	cd_4_group_7838	cd_2_group_7062
PDT001116743.1	PDS000026970.894	SAMN20972855	clinical	cd_8_group_7538	cd_4_group_7838	cd_2_group_7062
PDT001823170.1	PDS000026970.894	SAMN36652065	clinical	cd_8_group_7538	cd_4_group_7838	cd_2_group_7062
PDT000151852.2	PDS000026549.667	SAMN05833263	clinical	cd_8_group_7539	-	-
PDT001162331.1	PDS000026549.667	SAMN22581280	clinical	cd_8_group_7539	cd_4_group_42262	cd_2_group_40243
PDT001169097.1	PDS000026549.667	SAMN22889937	clinical	cd_8_group_7539	cd_4_group_42262	cd_2_group_40243
PDT000003654.3	PDS000144857.15	SAMN02403299	environmental/other	cd_8_group_754	-	-
PDT000003741.3	PDS000144857.15	SAMN02403300	environmental/other	cd_8_group_754	-	-
PDT000151868.2	PDS000026970.894	SAMN05869271	clinical	cd_8_group_7540	-	-
PDT000188986.2	PDS000026970.894	SAMN06342563	clinical	cd_8_group_7540	-	-
PDT000906031.1	PDS000026970.894	SAMN17025286	clinical	cd_8_group_7540	-	-
PDT001453862.1	PDS000026970.894	SAMN31285707	clinical	cd_8_group_7540	-	-
PDT001612226.1	PDS000026970.894	SAMN33243490	clinical	cd_8_group_7540	-	-
PDT000266654.2	PDS000026970.894	SAMN08050137	clinical	cd_8_group_7540	cd_4_group_13722	cd_2_group_12405
PDT000267982.2	PDS000026970.894	SAMN08104892	clinical	cd_8_group_7540	cd_4_group_13722	cd_2_group_12405
PDT000151871.2	PDS000007879.277	SAMN05869274	clinical	cd_8_group_7541	-	-
PDT000713160.1	PDS000007879.277	SAMN14446536	clinical	cd_8_group_7541	-	-
PDT000664993.1	PDS000007879.277	SAMN13878392	clinical	cd_8_group_7541	cd_4_group_29418	-
PDT001998825.1	PDS000007879.277	SAMN38373928	clinical	cd_8_group_7541	cd_4_group_29418	-
PDT000151873.2	PDS000029636.799	SAMN05869276	clinical	cd_8_group_7542	-	-
PDT000281632.2	PDS000029636.799	SAMN08389551	clinical	cd_8_group_7542	-	-
PDT000151881.2	PDS000027514.360	SAMN05869288	clinical	cd_8_group_7543	cd_4_group_7329	-
PDT000565644.1	PDS000027514.360	SAMN12586938	environmental/other	cd_8_group_7543	cd_4_group_7329	-
PDT000718439.1	PDS000027514.360	SAMN14527987	environmental/other	cd_8_group_7543	cd_4_group_7329	-
PDT000151892.2	PDS000001865.702	SAMN05856057	clinical	cd_8_group_7544	-	-
PDT000391558.2	PDS000001865.702	SAMN10242972	clinical	cd_8_group_7544	-	-
PDT000409662.1	PDS000001865.702	SAMN10460640	clinical	cd_8_group_7544	-	-
PDT000176475.2	PDS000001865.702	SAMN06189536	clinical	cd_8_group_7544	cd_4_group_8182	-
PDT000234293.2	PDS000001865.702	SAMN07490590	clinical	cd_8_group_7544	cd_4_group_8182	-
PDT000151918.2	PDS000030237.1231	SAMN05851350	clinical	cd_8_group_7545	cd_4_group_7332	cd_2_group_6626
PDT000184186.2	PDS000030237.1231	SAMN06282041	clinical	cd_8_group_7545	cd_4_group_7332	cd_2_group_6626
PDT000151920.2	PDS000027049.282	SAMN05851352	clinical	cd_8_group_7546	-	-
PDT000356056.1	PDS000027049.282	SAMN09744898	clinical	cd_8_group_7546	cd_4_group_18884	-
PDT001840168.1	PDS000027049.282	SAMN36842675	clinical	cd_8_group_7546	cd_4_group_18884	-
PDT000360559.1	PDS000027049.282	SAMN09787909	clinical	cd_8_group_7546	cd_4_group_19037	-
PDT001125147.1	PDS000027049.282	SAMN21302878	clinical	cd_8_group_7546	cd_4_group_19037	-
PDT000905146.1	PDS000027049.282	SAMN17010056	clinical	cd_8_group_7546	cd_4_group_35696	-
PDT001859846.1	PDS000027049.282	SAMN37125466	clinical	cd_8_group_7546	cd_4_group_35696	-
PDT000151924.2	PDS000030638.2	SAMN05851356	clinical	cd_8_group_7547	-	-
PDT000541595.1	PDS000030638.2	SAMN12250468	clinical	cd_8_group_7547	-	-
PDT000151928.2	PDS000127718.164	SAMN05851339	clinical	cd_8_group_7548	-	-
PDT000151934.2	PDS000127718.164	SAMN05859601	clinical	cd_8_group_7548	-	-
PDT000151939.2	PDS000028299.11	SAMN05826192	clinical	cd_8_group_7549	cd_4_group_7335	cd_2_group_6628
PDT000195155.2	PDS000028299.11	SAMN06132020	clinical	cd_8_group_7549	cd_4_group_7335	cd_2_group_6628
PDT000003659.3	PDS000002394.20	SAMN02403316	environmental/other	cd_8_group_755	-	-
PDT000003655.3	PDS000002394.20	SAMN02403310	environmental/other	cd_8_group_755	cd_4_group_683	-
PDT000003751.3	PDS000002394.20	SAMN02403311	environmental/other	cd_8_group_755	cd_4_group_683	-
PDT000097346.2	PDS000002394.20	SAMN03938786	environmental/other	cd_8_group_755	cd_4_group_683	cd_2_group_4690
PDT000100847.2	PDS000002394.20	SAMN04217180	environmental/other	cd_8_group_755	cd_4_group_683	cd_2_group_4690
PDT000123159.2	PDS000002394.20	SAMN04218241	environmental/other	cd_8_group_755	cd_4_group_683	cd_2_group_4690
PDT000184617.2	PDS000002394.20	SAMN06289238	environmental/other	cd_8_group_755	cd_4_group_8901	-
PDT000296294.2	PDS000002394.20	SAMN08767324	environmental/other	cd_8_group_755	cd_4_group_8901	-
PDT000338379.1	PDS000002394.20	SAMN09514664	environmental/other	cd_8_group_755	cd_4_group_8901	-
PDT000564085.1	PDS000030237.1231	SAMN12572550	clinical	cd_8_group_7550	-	-
PDT000240078.2	PDS000030237.1231	SAMN07629744	environmental/other	cd_8_group_7550	cd_4_group_7337	-
PDT000151946.2	PDS000030237.1231	SAMN05826190	clinical	cd_8_group_7550	cd_4_group_7337	cd_2_group_6630
PDT000192293.2	PDS000030237.1231	SAMN06481583	clinical	cd_8_group_7550	cd_4_group_7337	cd_2_group_6630
PDT000222993.2	PDS000030237.1231	SAMN07304670	clinical	cd_8_group_7550	cd_4_group_7337	cd_2_group_6630
PDT000152042.2	PDS000008162.66	SAMN05900920	environmental/other	cd_8_group_7551	-	-
PDT000576788.1	PDS000008162.66	SAMN12637897	environmental/other	cd_8_group_7551	-	-
PDT001156511.1	PDS000008162.66	SAMN22367908	clinical	cd_8_group_7551	-	-
PDT001161335.1	PDS000008162.66	SAMN22562310	clinical	cd_8_group_7551	-	-
PDT001758596.1	PDS000008162.66	SAMN35363995	clinical	cd_8_group_7551	cd_4_group_52471	cd_2_group_51113
PDT001816855.1	PDS000008162.66	SAMN36436814	clinical	cd_8_group_7551	cd_4_group_52471	cd_2_group_51113
PDT001858584.1	PDS000008162.66	SAMN37110575	clinical	cd_8_group_7551	cd_4_group_52471	cd_2_group_51113
PDT001826505.2	PDS000076649.175	SAMN36697733	clinical	cd_8_group_7552	-	-
PDT000152043.2	PDS000076649.175	SAMN05900921	environmental/other	cd_8_group_7552	cd_4_group_7338	cd_2_group_6631
PDT000211483.2	PDS000076649.175	SAMN06929008	clinical	cd_8_group_7552	cd_4_group_7338	cd_2_group_6631
PDT000230259.2	PDS000076649.175	SAMN07411446	clinical	cd_8_group_7552	cd_4_group_7338	cd_2_group_6631
PDT001825875.1	PDS000076649.175	SAMN36694642	clinical	cd_8_group_7552	cd_4_group_7338	cd_2_group_6631
PDT000152050.2	PDS000028048.278	SAMN05900926	environmental/other	cd_8_group_7553	-	-
PDT000538746.1	PDS000028048.278	SAMN12212450	environmental/other	cd_8_group_7553	-	-
PDT001136795.1	PDS000028048.278	SAMN21582152	environmental/other	cd_8_group_7553	-	-
PDT001391269.1	PDS000028048.278	SAMN30349951	clinical	cd_8_group_7553	-	-
PDT000669472.1	PDS000028048.278	SAMN13920367	clinical	cd_8_group_7553	cd_4_group_11589	-
PDT000231734.2	PDS000028048.278	SAMN07439619	clinical	cd_8_group_7553	cd_4_group_11589	cd_2_group_10493
PDT000305890.2	PDS000028048.278	SAMN08930293	clinical	cd_8_group_7553	cd_4_group_11589	cd_2_group_10493
PDT000324402.1	PDS000028048.278	SAMN09374874	clinical	cd_8_group_7553	cd_4_group_11589	cd_2_group_10493
PDT000329297.1	PDS000028048.278	SAMN09405472	clinical	cd_8_group_7553	cd_4_group_11589	cd_2_group_10493
PDT000161433.2	PDS000028048.278	SAMN06014647	clinical	cd_8_group_7553	cd_4_group_7738	-
PDT000236526.2	PDS000028048.278	SAMN07560999	environmental/other	cd_8_group_7553	cd_4_group_7738	cd_2_group_10785
PDT000265848.2	PDS000028048.278	SAMN07981569	clinical	cd_8_group_7553	cd_4_group_7738	cd_2_group_10785
PDT000152085.2	PDS000028192.862	SAMN04572774	environmental/other	cd_8_group_7554	-	-
PDT000152835.2	PDS000028192.862	SAMN04572779	environmental/other	cd_8_group_7554	-	-
PDT000152081.2	PDS000028192.862	SAMN04572778	environmental/other	cd_8_group_7554	cd_4_group_7339	cd_2_group_6632
PDT000152082.2	PDS000028192.862	SAMN04572777	environmental/other	cd_8_group_7554	cd_4_group_7339	cd_2_group_6632
PDT000152083.2	PDS000028192.862	SAMN04572776	environmental/other	cd_8_group_7554	cd_4_group_7339	cd_2_group_6632
PDT000152086.2	PDS000028192.862	SAMN04572773	environmental/other	cd_8_group_7554	cd_4_group_7339	cd_2_group_6632
PDT000152088.2	PDS000028192.862	SAMN04572771	environmental/other	cd_8_group_7554	cd_4_group_7339	cd_2_group_6632
PDT000152089.2	PDS000028192.862	SAMN04572770	environmental/other	cd_8_group_7554	cd_4_group_7339	cd_2_group_6632
PDT000152090.2	PDS000028192.862	SAMN04572769	environmental/other	cd_8_group_7554	cd_4_group_7339	cd_2_group_6632
PDT000152091.2	PDS000028192.862	SAMN04572768	environmental/other	cd_8_group_7554	cd_4_group_7339	cd_2_group_6632
PDT000152092.2	PDS000028192.862	SAMN04572767	environmental/other	cd_8_group_7554	cd_4_group_7339	cd_2_group_6632
PDT000152836.2	PDS000028192.862	SAMN04572780	environmental/other	cd_8_group_7554	cd_4_group_7339	cd_2_group_6632
PDT000922049.1	PDS000030056.30	SAMN17140344	clinical	cd_8_group_7555	-	-
PDT000392200.1	PDS000030056.30	SAMN10251219	clinical	cd_8_group_7555	cd_4_group_7340	-
PDT000407238.1	PDS000030056.30	SAMN10424424	clinical	cd_8_group_7555	cd_4_group_7340	-
PDT000152137.2	PDS000030056.30	SAMN05900918	environmental/other	cd_8_group_7555	cd_4_group_7340	cd_2_group_6633
PDT000584095.1	PDS000030056.30	SAMN12724218	clinical	cd_8_group_7555	cd_4_group_7340	cd_2_group_6633
PDT000203779.2	PDS000030056.30	SAMN06765433	clinical	cd_8_group_7555	cd_4_group_7340	cd_2_group_9039
PDT000668274.2	PDS000030056.30	SAMN13898483	environmental/other	cd_8_group_7555	cd_4_group_7340	cd_2_group_9039
PDT000668294.2	PDS000030056.30	SAMN13898516	environmental/other	cd_8_group_7555	cd_4_group_7340	cd_2_group_9039
PDT000774168.1	PDS000030056.30	SAMN15404400	clinical	cd_8_group_7555	cd_4_group_7340	cd_2_group_9039
PDT000932574.1	PDS000030056.30	SAMN17316990	clinical	cd_8_group_7555	cd_4_group_7340	cd_2_group_9039
PDT000350185.1	PDS000100251.126	SAMN09664731	clinical	cd_8_group_7556	-	-
PDT000403240.1	PDS000100251.126	SAMN10387207	clinical	cd_8_group_7556	-	-
PDT000480252.1	PDS000100251.126	SAMN11178090	clinical	cd_8_group_7556	-	-
PDT001212519.1	PDS000100251.126	SAMN24442202	clinical	cd_8_group_7556	cd_4_group_43505	-
PDT001410601.1	PDS000100251.126	SAMN30695896	clinical	cd_8_group_7556	cd_4_group_43505	-
PDT000254224.2	PDS000100251.126	SAMN07796239	clinical	cd_8_group_7556	cd_4_group_7341	-
PDT000940939.1	PDS000100251.126	SAMN17577863	clinical	cd_8_group_7556	cd_4_group_7341	-
PDT000152144.2	PDS000100251.126	SAMN05879185	environmental/other	cd_8_group_7556	cd_4_group_7341	cd_2_group_6634
PDT000247502.2	PDS000100251.126	SAMN07710602	environmental/other	cd_8_group_7556	cd_4_group_7341	cd_2_group_6634
PDT000382082.1	PDS000100251.126	SAMN10096099	clinical	cd_8_group_7556	cd_4_group_7341	cd_2_group_6634
PDT000669569.1	PDS000100251.126	SAMN13920851	clinical	cd_8_group_7556	cd_4_group_7341	cd_2_group_6634
PDT000201286.2	PDS000100251.126	SAMN06701824	clinical	cd_8_group_7556	cd_4_group_7341	cd_2_group_8933
PDT000201287.2	PDS000100251.126	SAMN06701829	clinical	cd_8_group_7556	cd_4_group_7341	cd_2_group_8933
PDT000201289.2	PDS000100251.126	SAMN06701828	clinical	cd_8_group_7556	cd_4_group_7341	cd_2_group_8933
PDT000212663.2	PDS000100251.126	SAMN07146440	clinical	cd_8_group_7556	cd_4_group_7341	cd_2_group_8933
PDT000247498.2	PDS000100251.126	SAMN07626107	clinical	cd_8_group_7556	cd_4_group_7341	cd_2_group_8933
PDT000249170.2	PDS000100251.126	SAMN07741548	environmental/other	cd_8_group_7556	cd_4_group_7341	cd_2_group_8933
PDT000278517.2	PDS000100251.126	SAMN08354554	environmental/other	cd_8_group_7556	cd_4_group_7341	cd_2_group_8933
PDT000278521.2	PDS000100251.126	SAMN08354557	environmental/other	cd_8_group_7556	cd_4_group_7341	cd_2_group_8933
PDT000278529.2	PDS000100251.126	SAMN08354558	environmental/other	cd_8_group_7556	cd_4_group_7341	cd_2_group_8933
PDT000278537.2	PDS000100251.126	SAMN08354555	environmental/other	cd_8_group_7556	cd_4_group_7341	cd_2_group_8933
PDT000285183.2	PDS000100251.126	SAMN08471006	environmental/other	cd_8_group_7556	cd_4_group_7341	cd_2_group_8933
PDT000285187.2	PDS000100251.126	SAMN08471008	environmental/other	cd_8_group_7556	cd_4_group_7341	cd_2_group_8933
PDT000285189.2	PDS000100251.126	SAMN08471007	environmental/other	cd_8_group_7556	cd_4_group_7341	cd_2_group_8933
PDT000300993.2	PDS000100251.126	SAMN08823989	environmental/other	cd_8_group_7556	cd_4_group_7341	cd_2_group_8933
PDT000300994.2	PDS000100251.126	SAMN08823988	environmental/other	cd_8_group_7556	cd_4_group_7341	cd_2_group_8933
PDT000302911.2	PDS000100251.126	SAMN08848908	environmental/other	cd_8_group_7556	cd_4_group_7341	cd_2_group_8933
PDT000329187.1	PDS000100251.126	SAMN09405324	clinical	cd_8_group_7556	cd_4_group_7341	cd_2_group_8933
PDT000522753.1	PDS000100251.126	SAMN12056543	environmental/other	cd_8_group_7556	cd_4_group_7341	cd_2_group_8933
PDT000544870.1	PDS000100251.126	SAMN12287157	clinical	cd_8_group_7556	cd_4_group_7341	cd_2_group_8933
PDT001042980.1	PDS000100251.126	SAMN19275884	clinical	cd_8_group_7556	cd_4_group_7341	cd_2_group_8933
PDT001215932.1	PDS000100251.126	SAMN24611411	clinical	cd_8_group_7556	cd_4_group_7341	cd_2_group_8933
PDT001759923.1	PDS000100251.126	SAMN35440491	clinical	cd_8_group_7556	cd_4_group_7341	cd_2_group_8933
PDT000366378.1	PDS000013868.493	SAMN09880435	clinical	cd_8_group_7557	-	-
PDT000152169.2	PDS000013868.493	SAMN05901205	clinical	cd_8_group_7557	cd_4_group_7343	cd_2_group_6635
PDT001162044.1	PDS000013868.493	SAMN22569535	clinical	cd_8_group_7557	cd_4_group_7343	cd_2_group_6635
PDT000152170.2	PDS000013868.493	SAMN05901204	clinical	cd_8_group_7558	cd_4_group_7344	-
PDT000158603.2	PDS000013868.493	SAMN06014726	clinical	cd_8_group_7558	cd_4_group_7344	-
PDT000380790.1	PDS000025965.9	SAMN10088643	clinical	cd_8_group_7559	cd_4_group_19802	-
PDT000380797.1	PDS000025965.9	SAMN10088642	clinical	cd_8_group_7559	cd_4_group_19802	cd_2_group_18226
PDT000385107.1	PDS000025965.9	SAMN10133713	clinical	cd_8_group_7559	cd_4_group_19802	cd_2_group_18226
PDT001941675.1	PDS000025965.9	SAMN37855423	clinical	cd_8_group_7559	cd_4_group_54812	cd_2_group_53716
PDT001984476.1	PDS000025965.9	SAMN38247568	clinical	cd_8_group_7559	cd_4_group_54812	cd_2_group_53716
PDT000152180.2	PDS000025965.9	SAMN05879168	clinical	cd_8_group_7559	cd_4_group_7345	-
PDT000344637.1	PDS000025965.9	SAMN09636312	clinical	cd_8_group_7559	cd_4_group_7345	cd_2_group_16916
PDT000352765.1	PDS000025965.9	SAMN09696087	clinical	cd_8_group_7559	cd_4_group_7345	cd_2_group_16916
PDT000363662.1	PDS000025965.9	SAMN09843244	clinical	cd_8_group_7559	cd_4_group_7345	cd_2_group_17568
PDT000363667.1	PDS000025965.9	SAMN09843246	clinical	cd_8_group_7559	cd_4_group_7345	cd_2_group_17568
PDT000986382.1	PDS000025965.9	SAMN18289574	clinical	cd_8_group_7559	cd_4_group_7345	cd_2_group_17568
PDT000368557.1	PDS000032705.1071	SAMN09937774	clinical	cd_8_group_756	-	-
PDT000617890.1	PDS000032705.1071	SAMN13112840	clinical	cd_8_group_756	-	-
PDT001235678.1	PDS000032705.1071	SAMN25538215	clinical	cd_8_group_756	-	-
PDT000003657.3	PDS000032705.1071	SAMN02403314	environmental/other	cd_8_group_756	cd_4_group_684	cd_2_group_589
PDT000003658.3	PDS000032705.1071	SAMN02403315	environmental/other	cd_8_group_756	cd_4_group_684	cd_2_group_589
PDT000003752.3	PDS000032705.1071	SAMN02403313	environmental/other	cd_8_group_756	cd_4_group_684	cd_2_group_589
PDT000152189.2	PDS000127718.164	SAMN05901211	clinical	cd_8_group_7560	cd_4_group_7347	cd_2_group_6640
PDT000156374.2	PDS000127718.164	SAMN05948809	clinical	cd_8_group_7560	cd_4_group_7347	cd_2_group_6640
PDT000842149.1	PDS000013868.493	SAMN16238902	clinical	cd_8_group_7561	-	-
PDT000152195.2	PDS000013868.493	SAMN05901221	clinical	cd_8_group_7561	cd_4_group_7348	-
PDT001908659.1	PDS000013868.493	SAMN37604971	clinical	cd_8_group_7561	cd_4_group_7348	-
PDT000152198.2	PDS000026948.197	SAMN05879412	clinical	cd_8_group_7562	-	-
PDT000882640.1	PDS000026948.197	SAMN16701286	clinical	cd_8_group_7562	-	-
PDT000152199.2	PDS000127718.164	SAMN05879413	clinical	cd_8_group_7563	cd_4_group_7349	-
PDT000152203.2	PDS000127718.164	SAMN05879417	clinical	cd_8_group_7563	cd_4_group_7349	-
PDT000152202.2	PDS000036766.1	SAMN05879416	clinical	cd_8_group_7564	cd_4_group_7350	cd_2_group_6641
PDT000375367.1	PDS000036766.1	SAMN10037408	clinical	cd_8_group_7564	cd_4_group_7350	cd_2_group_6641
PDT000152204.2	PDS000030003.1	SAMN05879419	clinical	cd_8_group_7565	cd_4_group_7351	cd_2_group_6642
PDT000162613.2	PDS000030003.1	SAMN06020358	clinical	cd_8_group_7565	cd_4_group_7351	cd_2_group_6642
PDT000171976.2	PDS000030003.1	SAMN06131788	clinical	cd_8_group_7565	cd_4_group_7351	cd_2_group_6642
PDT000178867.2	PDS000030003.1	SAMN06212701	clinical	cd_8_group_7565	cd_4_group_7351	cd_2_group_6642
PDT000178872.2	PDS000030003.1	SAMN06212700	clinical	cd_8_group_7565	cd_4_group_7351	cd_2_group_6642
PDT000551208.1	PDS000032789.8	SAMN12408236	clinical	cd_8_group_7566	-	-
PDT001416436.1	PDS000032789.8	SAMN30836213	clinical	cd_8_group_7566	-	-
PDT000152207.2	PDS000032789.8	SAMN05868011	clinical	cd_8_group_7566	cd_4_group_7352	cd_2_group_6643
PDT000265079.2	PDS000032789.8	SAMN08014278	clinical	cd_8_group_7566	cd_4_group_7352	cd_2_group_6643
PDT000353419.1	PDS000032789.8	SAMN09710423	clinical	cd_8_group_7566	cd_4_group_7352	cd_2_group_6643
PDT000152208.2	PDS000027049.282	SAMN05868012	clinical	cd_8_group_7567	cd_4_group_7353	cd_2_group_6644
PDT000203481.2	PDS000027049.282	SAMN06760354	clinical	cd_8_group_7567	cd_4_group_7353	cd_2_group_6644
PDT000648099.1	PDS000030044.18	SAMN13632885	clinical	cd_8_group_7568	cd_4_group_7354	-
PDT000152211.2	PDS000030044.18	SAMN05868015	clinical	cd_8_group_7568	cd_4_group_7354	cd_2_group_6645
PDT000153068.2	PDS000030044.18	SAMN05913830	clinical	cd_8_group_7568	cd_4_group_7354	cd_2_group_6645
PDT000396116.1	PDS000030044.18	SAMN10287190	clinical	cd_8_group_7568	cd_4_group_7354	cd_2_group_6645
PDT000152212.2	PDS000027059.47	SAMN05868016	clinical	cd_8_group_7569	cd_4_group_7355	cd_2_group_6646
PDT000239700.2	PDS000027059.47	SAMN07584438	clinical	cd_8_group_7569	cd_4_group_7355	cd_2_group_6646
PDT000003679.3	PDS000065117.13	SAMN02595817	environmental/other	cd_8_group_757	-	-
PDT000121768.3	PDS000065117.13	SAMN02699913	environmental/other	cd_8_group_757	-	-
PDT000294853.2	PDS000026549.667	SAMN08724011	environmental/other	cd_8_group_7570	-	-
PDT000380689.1	PDS000026549.667	SAMN10088553	clinical	cd_8_group_7570	-	-
PDT000502867.1	PDS000026549.667	SAMN11663740	clinical	cd_8_group_7570	-	-
PDT000954647.1	PDS000026549.667	SAMN17884590	clinical	cd_8_group_7570	-	-
PDT001234652.1	PDS000026549.667	SAMN25512503	environmental/other	cd_8_group_7570	-	-
PDT000230599.2	PDS000026549.667	SAMN07423567	clinical	cd_8_group_7570	cd_4_group_11509	-
PDT000806433.1	PDS000026549.667	SAMN15774793	clinical	cd_8_group_7570	cd_4_group_11509	-
PDT000233702.2	PDS000026549.667	SAMN07500385	clinical	cd_8_group_7570	cd_4_group_11713	cd_2_group_10610
PDT000233714.2	PDS000026549.667	SAMN07500384	clinical	cd_8_group_7570	cd_4_group_11713	cd_2_group_10610
PDT000239634.2	PDS000026549.667	SAMN07500380	clinical	cd_8_group_7570	cd_4_group_11713	cd_2_group_10610
PDT000239641.2	PDS000026549.667	SAMN07500382	clinical	cd_8_group_7570	cd_4_group_11713	cd_2_group_10610
PDT000152215.2	PDS000026549.667	SAMN05868019	clinical	cd_8_group_7570	cd_4_group_7356	-
PDT000478582.1	PDS000026549.667	SAMN11149027	clinical	cd_8_group_7570	cd_4_group_7356	-
PDT000152236.2	PDS000118936.9	SAMN05879186	clinical	cd_8_group_7571	-	-
PDT000153202.2	PDS000118936.9	SAMN05908957	clinical	cd_8_group_7571	-	-
PDT000152253.2	PDS000031718.1	SAMN02847737	environmental/other	cd_8_group_7572	cd_4_group_7357	cd_2_group_6648
PDT000152254.2	PDS000031718.1	SAMN02847738	environmental/other	cd_8_group_7572	cd_4_group_7357	cd_2_group_6648
PDT000152261.2	PDS000030076.1	SAMN05859966	environmental/other	cd_8_group_7573	cd_4_group_7358	-
PDT000152257.2	PDS000030076.1	SAMN05859970	environmental/other	cd_8_group_7573	cd_4_group_7358	cd_2_group_6649
PDT000152258.2	PDS000030076.1	SAMN05859969	environmental/other	cd_8_group_7573	cd_4_group_7358	cd_2_group_6649
PDT000152259.2	PDS000030076.1	SAMN05859968	environmental/other	cd_8_group_7573	cd_4_group_7358	cd_2_group_6649
PDT000152260.2	PDS000030076.1	SAMN05859967	environmental/other	cd_8_group_7573	cd_4_group_7358	cd_2_group_6649
PDT000309064.2	PDS000008277.41	SAMN08981786	clinical	cd_8_group_7574	-	-
PDT000810106.1	PDS000008277.41	SAMN15823396	clinical	cd_8_group_7574	-	-
PDT000152299.2	PDS000008277.41	SAMN05897833	environmental/other	cd_8_group_7574	cd_4_group_7359	cd_2_group_6650
PDT000152300.2	PDS000008277.41	SAMN05897834	environmental/other	cd_8_group_7574	cd_4_group_7359	cd_2_group_6650
PDT000152303.2	PDS000004170.515	SAMN05898820	environmental/other	cd_8_group_7575	-	-
PDT001741241.1	PDS000004170.515	SAMN25996101	environmental/other	cd_8_group_7575	-	-
PDT000152326.2	PDS000028360.29	SAMN05898815	environmental/other	cd_8_group_7576	-	-
PDT000258026.2	PDS000028360.29	SAMN07720144	clinical	cd_8_group_7576	-	-
PDT000551030.1	PDS000028360.29	SAMN12391909	environmental/other	cd_8_group_7576	-	-
PDT000598366.1	PDS000028360.29	SAMN12881528	environmental/other	cd_8_group_7576	cd_4_group_27149	-
PDT000598386.1	PDS000028360.29	SAMN12881546	environmental/other	cd_8_group_7576	cd_4_group_27149	cd_2_group_25278
PDT000599476.1	PDS000028360.29	SAMN12901250	environmental/other	cd_8_group_7576	cd_4_group_27149	cd_2_group_25278
PDT000599477.1	PDS000028360.29	SAMN12901249	environmental/other	cd_8_group_7576	cd_4_group_27149	cd_2_group_25278
PDT000722342.1	PDS000028360.29	SAMN14596554	clinical	cd_8_group_7576	cd_4_group_27149	cd_2_group_25278
PDT000213669.2	PDS000028360.29	SAMN07137782	clinical	cd_8_group_7576	cd_4_group_7919	-
PDT001159336.1	PDS000028360.29	SAMN22483439	clinical	cd_8_group_7576	cd_4_group_7919	-
PDT000559737.1	PDS000028360.29	SAMN12546874	environmental/other	cd_8_group_7576	cd_4_group_7919	cd_2_group_24028
PDT000575198.1	PDS000028360.29	SAMN12648048	clinical	cd_8_group_7576	cd_4_group_7919	cd_2_group_24028
PDT000575961.1	PDS000028360.29	SAMN12658546	clinical	cd_8_group_7576	cd_4_group_7919	cd_2_group_24028
PDT000576176.1	PDS000028360.29	SAMN12660111	clinical	cd_8_group_7576	cd_4_group_7919	cd_2_group_24028
PDT000576531.1	PDS000028360.29	SAMN12637878	clinical	cd_8_group_7576	cd_4_group_7919	cd_2_group_24028
PDT000579161.1	PDS000028360.29	SAMN12684570	environmental/other	cd_8_group_7576	cd_4_group_7919	cd_2_group_24028
PDT000579430.1	PDS000028360.29	SAMN12687026	clinical	cd_8_group_7576	cd_4_group_7919	cd_2_group_24028
PDT000584454.1	PDS000028360.29	SAMN12726120	clinical	cd_8_group_7576	cd_4_group_7919	cd_2_group_24028
PDT000587236.1	PDS000028360.29	SAMN12768458	clinical	cd_8_group_7576	cd_4_group_7919	cd_2_group_24028
PDT000588606.1	PDS000028360.29	SAMN12783346	clinical	cd_8_group_7576	cd_4_group_7919	cd_2_group_24028
PDT000589586.1	PDS000028360.29	SAMN12797754	environmental/other	cd_8_group_7576	cd_4_group_7919	cd_2_group_24028
PDT000593643.1	PDS000028360.29	SAMN12833195	clinical	cd_8_group_7576	cd_4_group_7919	cd_2_group_24028
PDT000608977.1	PDS000028360.29	SAMN13036866	clinical	cd_8_group_7576	cd_4_group_7919	cd_2_group_24028
PDT000616899.1	PDS000028360.29	SAMN13092643	environmental/other	cd_8_group_7576	cd_4_group_7919	cd_2_group_24028
PDT000626713.1	PDS000028360.29	SAMN13255372	clinical	cd_8_group_7576	cd_4_group_7919	cd_2_group_24028
PDT000628197.1	PDS000028360.29	SAMN13284218	clinical	cd_8_group_7576	cd_4_group_7919	cd_2_group_24028
PDT000628383.1	PDS000028360.29	SAMN13288037	clinical	cd_8_group_7576	cd_4_group_7919	cd_2_group_24028
PDT000649678.1	PDS000028360.29	SAMN13673630	clinical	cd_8_group_7576	cd_4_group_7919	cd_2_group_24028
PDT000650325.1	PDS000028360.29	SAMN13682889	clinical	cd_8_group_7576	cd_4_group_7919	cd_2_group_24028
PDT000651701.1	PDS000028360.29	SAMN13701803	clinical	cd_8_group_7576	cd_4_group_7919	cd_2_group_24028
PDT000706324.1	PDS000028360.29	SAMN14315867	clinical	cd_8_group_7576	cd_4_group_7919	cd_2_group_24028
PDT000750973.1	PDS000028360.29	SAMN15062188	clinical	cd_8_group_7576	cd_4_group_7919	cd_2_group_24028
PDT000167496.2	PDS000028360.29	SAMN06103562	environmental/other	cd_8_group_7576	cd_4_group_7919	cd_2_group_7123
PDT000195624.2	PDS000028360.29	SAMN06602344	clinical	cd_8_group_7576	cd_4_group_7919	cd_2_group_7123
PDT000203575.2	PDS000028360.29	SAMN06732501	clinical	cd_8_group_7576	cd_4_group_7919	cd_2_group_7123
PDT000203633.2	PDS000028360.29	SAMN06732562	clinical	cd_8_group_7576	cd_4_group_7919	cd_2_group_7123
PDT000241851.2	PDS000028360.29	SAMN07638826	clinical	cd_8_group_7576	cd_4_group_7919	cd_2_group_7123
PDT000257038.2	PDS000028360.29	SAMN07812646	clinical	cd_8_group_7576	cd_4_group_7919	cd_2_group_7123
PDT000269394.2	PDS000028360.29	SAMN08114270	environmental/other	cd_8_group_7576	cd_4_group_7919	cd_2_group_7123
PDT000919613.1	PDS000028360.29	SAMN17128316	clinical	cd_8_group_7576	cd_4_group_7919	cd_2_group_7123
PDT000216268.2	PDS000030194.42	SAMN07163109	environmental/other	cd_8_group_7577	-	-
PDT000152328.2	PDS000030194.42	SAMN05803819	environmental/other	cd_8_group_7577	cd_4_group_7360	-
PDT000152842.2	PDS000030194.42	SAMN05803802	environmental/other	cd_8_group_7577	cd_4_group_7360	-
PDT000157329.2	PDS000030194.42	SAMN05803867	environmental/other	cd_8_group_7577	cd_4_group_7360	-
PDT000152333.2	PDS000076649.175	SAMN05803824	environmental/other	cd_8_group_7578	cd_4_group_7361	cd_2_group_6651
PDT000152335.2	PDS000076649.175	SAMN05803826	environmental/other	cd_8_group_7578	cd_4_group_7361	cd_2_group_6651
PDT000152336.2	PDS000076649.175	SAMN05803827	environmental/other	cd_8_group_7578	cd_4_group_7361	cd_2_group_6651
PDT000152339.2	PDS000076649.175	SAMN05803781	environmental/other	cd_8_group_7578	cd_4_group_7361	cd_2_group_6651
PDT000152338.2	PDS000001911.421	SAMN05803829	environmental/other	cd_8_group_7579	-	-
PDT000152344.2	PDS000001911.421	SAMN05803786	environmental/other	cd_8_group_7579	-	-
PDT000049681.2	PDS000100251.126	SAMN02699821	environmental/other	cd_8_group_758	-	-
PDT000003685.3	PDS000100251.126	SAMN02595824	environmental/other	cd_8_group_758	cd_4_group_685	-
PDT000094693.3	PDS000100251.126	SAMN02699889	environmental/other	cd_8_group_758	cd_4_group_685	-
PDT000152340.2	PDS000030102.1	SAMN05803782	environmental/other	cd_8_group_7580	-	-
PDT000152341.2	PDS000030102.1	SAMN05803783	environmental/other	cd_8_group_7580	-	-
PDT000152342.2	PDS000029191.1	SAMN05803784	environmental/other	cd_8_group_7581	cd_4_group_7362	cd_2_group_6652
PDT000216206.2	PDS000029191.1	SAMN07163110	environmental/other	cd_8_group_7581	cd_4_group_7362	cd_2_group_6652
PDT000152345.2	PDS000030101.1	SAMN05803787	environmental/other	cd_8_group_7582	-	-
PDT000152346.2	PDS000030101.1	SAMN05803788	environmental/other	cd_8_group_7582	-	-
PDT000152805.2	PDS000030099.55	SAMN05803726	environmental/other	cd_8_group_7583	-	-
PDT000216318.2	PDS000030099.55	SAMN07163216	environmental/other	cd_8_group_7583	-	-
PDT000152347.2	PDS000030099.55	SAMN05803724	environmental/other	cd_8_group_7583	cd_4_group_7363	-
PDT000152348.2	PDS000030099.55	SAMN05803727	environmental/other	cd_8_group_7583	cd_4_group_7363	-
PDT001524342.1	PDS000030099.55	SAMN01813936	clinical	cd_8_group_7583	cd_4_group_7363	-
PDT000152837.2	PDS000030099.55	SAMN05803798	environmental/other	cd_8_group_7583	cd_4_group_7363	cd_2_group_6661
PDT000157403.2	PDS000030099.55	SAMN05803872	environmental/other	cd_8_group_7583	cd_4_group_7363	cd_2_group_6661
PDT000152352.2	PDS000032682.47	SAMN05879156	clinical	cd_8_group_7584	-	-
PDT000152375.2	PDS000032682.47	SAMN05879161	clinical	cd_8_group_7584	-	-
PDT000244283.2	PDS000127718.164	SAMN07662461	clinical	cd_8_group_7585	cd_4_group_7364	-
PDT000152361.2	PDS000127718.164	SAMN05879160	clinical	cd_8_group_7585	cd_4_group_7364	cd_2_group_6653
PDT000592688.1	PDS000127718.164	SAMN12831152	clinical	cd_8_group_7585	cd_4_group_7364	cd_2_group_6653
PDT000598908.1	PDS000127718.164	SAMN12889227	clinical	cd_8_group_7585	cd_4_group_7364	cd_2_group_6653
PDT000152365.2	PDS000026588.150	SAMN05893035	clinical	cd_8_group_7586	-	-
PDT000595697.1	PDS000026588.150	SAMN12861700	clinical	cd_8_group_7586	-	-
PDT000152367.2	PDS000003971.70	SAMN05879159	clinical	cd_8_group_7587	cd_4_group_7366	cd_2_group_6655
PDT000195551.2	PDS000003971.70	SAMN06606949	clinical	cd_8_group_7587	cd_4_group_7366	cd_2_group_6655
PDT000152369.2	PDS000089910.537	SAMN05879149	clinical	cd_8_group_7588	-	-
PDT001119494.1	PDS000089910.537	SAMEA7302461	NULL	cd_8_group_7588	-	-
PDT000152702.2	PDS000030060.1	SAMN05897858	environmental/other	cd_8_group_7589	cd_4_group_7369	-
PDT000152701.2	PDS000030060.1	SAMN05897860	environmental/other	cd_8_group_7589	cd_4_group_7369	cd_2_group_6657
PDT000152703.2	PDS000030060.1	SAMN05897857	environmental/other	cd_8_group_7589	cd_4_group_7369	cd_2_group_6657
PDT000152704.2	PDS000030060.1	SAMN05897859	environmental/other	cd_8_group_7589	cd_4_group_7369	cd_2_group_6657
PDT000003688.4	PDS000004091.7	SAMN02640778	environmental/other	cd_8_group_759	cd_4_group_686	cd_2_group_590
PDT000003874.4	PDS000004091.7	SAMN02640782	environmental/other	cd_8_group_759	cd_4_group_686	cd_2_group_590
PDT000152705.2	PDS000030062.1	SAMN05897856	environmental/other	cd_8_group_7590	cd_4_group_7370	cd_2_group_6658
PDT000152706.2	PDS000030062.1	SAMN05897855	environmental/other	cd_8_group_7590	cd_4_group_7370	cd_2_group_6658
PDT000172261.2	PDS000030399.2	SAMN06033931	environmental/other	cd_8_group_7591	-	-
PDT000245439.2	PDS000030399.2	SAMN07713958	environmental/other	cd_8_group_7591	cd_4_group_12432	cd_2_group_11253
PDT000245527.2	PDS000030399.2	SAMN07713985	environmental/other	cd_8_group_7591	cd_4_group_12432	cd_2_group_11253
PDT000269012.2	PDS000030399.2	SAMN08102473	environmental/other	cd_8_group_7591	cd_4_group_12432	cd_2_group_11253
PDT000152822.2	PDS000030399.2	SAMN04572798	environmental/other	cd_8_group_7591	cd_4_group_7372	-
PDT000157346.2	PDS000030399.2	SAMN04572816	environmental/other	cd_8_group_7591	cd_4_group_7372	-
PDT000152823.2	PDS000030402.2	SAMN04572790	environmental/other	cd_8_group_7592	-	-
PDT000157426.2	PDS000030402.2	SAMN04572845	environmental/other	cd_8_group_7592	-	-
PDT000245598.2	PDS000030402.2	SAMN07714155	environmental/other	cd_8_group_7592	-	-
PDT000152826.2	PDS000030396.1	SAMN04572788	environmental/other	cd_8_group_7593	cd_4_group_7373	cd_2_group_6660
PDT000157427.2	PDS000030396.1	SAMN04572847	environmental/other	cd_8_group_7593	cd_4_group_7373	cd_2_group_6660
PDT000157428.2	PDS000030396.1	SAMN04572846	environmental/other	cd_8_group_7593	cd_4_group_7373	cd_2_group_6660
PDT000158386.2	PDS000030396.1	SAMN04572873	environmental/other	cd_8_group_7593	cd_4_group_7373	cd_2_group_6660
PDT000158387.2	PDS000030396.1	SAMN04572868	environmental/other	cd_8_group_7593	cd_4_group_7373	cd_2_group_6660
PDT000158389.2	PDS000030396.1	SAMN04572870	environmental/other	cd_8_group_7593	cd_4_group_7373	cd_2_group_6660
PDT000158390.2	PDS000030396.1	SAMN04572869	environmental/other	cd_8_group_7593	cd_4_group_7373	cd_2_group_6660
PDT000152843.2	PDS000008428.10	SAMN05803815	environmental/other	cd_8_group_7594	-	-
PDT000157332.2	PDS000008428.10	SAMN05803871	environmental/other	cd_8_group_7594	cd_4_group_7563	cd_2_group_6836
PDT000171673.2	PDS000008428.10	SAMN05803846	environmental/other	cd_8_group_7594	cd_4_group_7563	cd_2_group_6836
PDT000176588.2	PDS000008428.10	SAMN06174775	environmental/other	cd_8_group_7594	cd_4_group_7563	cd_2_group_6836
PDT000176592.2	PDS000008428.10	SAMN06174769	environmental/other	cd_8_group_7594	cd_4_group_7563	cd_2_group_6836
PDT000176594.2	PDS000008428.10	SAMN06174776	environmental/other	cd_8_group_7594	cd_4_group_7563	cd_2_group_6836
PDT000199193.2	PDS000008428.10	SAMN06174768	environmental/other	cd_8_group_7594	cd_4_group_7563	cd_2_group_6836
PDT000199196.2	PDS000008428.10	SAMN05803847	environmental/other	cd_8_group_7594	cd_4_group_7563	cd_2_group_6836
PDT000199208.2	PDS000008428.10	SAMN06174800	environmental/other	cd_8_group_7594	cd_4_group_7563	cd_2_group_6836
PDT000237257.2	PDS000008428.10	SAMN06174799	environmental/other	cd_8_group_7594	cd_4_group_7563	cd_2_group_6836
PDT000152844.2	PDS000011257.118	SAMN05803814	environmental/other	cd_8_group_7595	-	-
PDT000185655.2	PDS000011257.118	SAMN05803834	environmental/other	cd_8_group_7595	cd_4_group_8950	cd_2_group_8127
PDT000185674.2	PDS000011257.118	SAMN05803833	environmental/other	cd_8_group_7595	cd_4_group_8950	cd_2_group_8127
PDT000187391.2	PDS000011257.118	SAMN06174700	environmental/other	cd_8_group_7595	cd_4_group_8950	cd_2_group_8127
PDT000187402.2	PDS000011257.118	SAMN06174681	environmental/other	cd_8_group_7595	cd_4_group_8950	cd_2_group_8127
PDT000187408.2	PDS000011257.118	SAMN06174805	environmental/other	cd_8_group_7595	cd_4_group_8950	cd_2_group_8127
PDT000187409.2	PDS000011257.118	SAMN06174807	environmental/other	cd_8_group_7595	cd_4_group_8950	cd_2_group_8127
PDT000236311.2	PDS000011257.118	SAMN05803806	environmental/other	cd_8_group_7595	cd_4_group_8950	cd_2_group_8127
PDT000306551.2	PDS000026865.587	SAMN08939252	clinical	cd_8_group_7596	cd_4_group_7375	-
PDT000287152.2	PDS000026865.587	SAMN08536242	clinical	cd_8_group_7596	cd_4_group_7375	cd_2_group_13271
PDT000296880.2	PDS000026865.587	SAMN08773531	clinical	cd_8_group_7596	cd_4_group_7375	cd_2_group_13271
PDT000297705.2	PDS000026865.587	SAMN08784422	clinical	cd_8_group_7596	cd_4_group_7375	cd_2_group_13271
PDT000307726.2	PDS000026865.587	SAMN08964125	clinical	cd_8_group_7596	cd_4_group_7375	cd_2_group_13271
PDT000331946.1	PDS000026865.587	SAMN09438186	clinical	cd_8_group_7596	cd_4_group_7375	cd_2_group_16025
PDT000334629.1	PDS000026865.587	SAMN09474823	clinical	cd_8_group_7596	cd_4_group_7375	cd_2_group_16025
PDT000336755.1	PDS000026865.587	SAMN09487797	clinical	cd_8_group_7596	cd_4_group_7375	cd_2_group_16025
PDT000344663.1	PDS000026865.587	SAMN09636701	clinical	cd_8_group_7596	cd_4_group_7375	cd_2_group_16025
PDT000344694.1	PDS000026865.587	SAMN09636695	clinical	cd_8_group_7596	cd_4_group_7375	cd_2_group_16025
PDT000931421.1	PDS000026865.587	SAMN17178254	clinical	cd_8_group_7596	cd_4_group_7375	cd_2_group_16025
PDT000152866.2	PDS000026865.587	SAMN05894825	clinical	cd_8_group_7596	cd_4_group_7375	cd_2_group_6663
PDT000757662.1	PDS000026865.587	SAMN14861263	clinical	cd_8_group_7596	cd_4_group_7375	cd_2_group_6663
PDT000152870.2	PDS000030069.1	SAMN05895169	clinical	cd_8_group_7597	cd_4_group_7376	-
PDT000152871.2	PDS000030069.1	SAMN05895168	clinical	cd_8_group_7597	cd_4_group_7376	-
PDT000152876.2	PDS000030093.189	SAMN05895173	clinical	cd_8_group_7598	-	-
PDT000240352.2	PDS000030093.189	SAMN07610355	clinical	cd_8_group_7598	-	-
PDT000368499.1	PDS000030093.189	SAMN09937769	clinical	cd_8_group_7598	-	-
PDT000856764.1	PDS000030093.189	SAMN16387613	clinical	cd_8_group_7598	-	-
PDT000152872.2	PDS000030093.189	SAMN05895175	clinical	cd_8_group_7598	cd_4_group_7377	-
PDT000544678.1	PDS000030093.189	SAMN12285871	clinical	cd_8_group_7598	cd_4_group_7377	-
PDT000215556.2	PDS000030093.189	SAMN07179507	clinical	cd_8_group_7599	-	-
PDT000806994.1	PDS000030093.189	SAMN15785086	clinical	cd_8_group_7599	-	-
PDT001473728.1	PDS000030093.189	SAMN31573764	clinical	cd_8_group_7599	-	-
PDT000873583.1	PDS000030093.189	SAMN16605887	clinical	cd_8_group_7599	cd_4_group_7378	-
PDT001408258.1	PDS000030093.189	SAMN30630594	clinical	cd_8_group_7599	cd_4_group_7378	-
PDT001393705.1	PDS000030093.189	SAMN30391995	clinical	cd_8_group_7599	cd_4_group_7378	cd_2_group_45898
PDT001416571.1	PDS000030093.189	SAMN30825663	clinical	cd_8_group_7599	cd_4_group_7378	cd_2_group_45898
PDT000152873.2	PDS000030093.189	SAMN05895176	clinical	cd_8_group_7599	cd_4_group_7378	cd_2_group_6665
PDT000297236.2	PDS000030093.189	SAMN08774507	clinical	cd_8_group_7599	cd_4_group_7378	cd_2_group_6665
PDT000358668.1	PDS000030093.189	SAMN09769387	clinical	cd_8_group_7599	cd_4_group_7378	cd_2_group_6665
PDT000616938.1	PDS000030093.189	SAMN13103935	clinical	cd_8_group_7599	cd_4_group_7378	cd_2_group_6665
PDT000045750.2	PDS000003800.47	SAMN03174589	environmental/other	cd_8_group_76	cd_4_group_60	-
PDT000352749.1	PDS000003800.47	SAMN09696077	clinical	cd_8_group_76	cd_4_group_60	-
PDT000000440.2	PDS000003800.47	SAMN02253099	environmental/other	cd_8_group_76	cd_4_group_60	cd_2_group_56
PDT000045759.2	PDS000003800.47	SAMN03218674	environmental/other	cd_8_group_76	cd_4_group_60	cd_2_group_56
PDT000046891.2	PDS000003800.47	SAMN03174578	environmental/other	cd_8_group_76	cd_4_group_60	cd_2_group_56
PDT000003689.4	PDS000004091.7	SAMN02640780	environmental/other	cd_8_group_760	-	-
PDT000003873.4	PDS000004091.7	SAMN02640781	environmental/other	cd_8_group_760	-	-
PDT000152874.2	PDS000030093.189	SAMN05895177	clinical	cd_8_group_7600	cd_4_group_7379	cd_2_group_6666
PDT000158483.2	PDS000030093.189	SAMN05990889	clinical	cd_8_group_7600	cd_4_group_7379	cd_2_group_6666
PDT000163747.2	PDS000030093.189	SAMN06067848	clinical	cd_8_group_7600	cd_4_group_7379	cd_2_group_6666
PDT000152877.2	PDS000030093.189	SAMN05895170	clinical	cd_8_group_7601	cd_4_group_7380	cd_2_group_6667
PDT001156380.1	PDS000030093.189	SAMN18796863	clinical	cd_8_group_7601	cd_4_group_7380	cd_2_group_6667
PDT000152878.2	PDS000030068.54	SAMN05895172	clinical	cd_8_group_7602	cd_4_group_7381	cd_2_group_6668
PDT000163425.2	PDS000030068.54	SAMN06067937	clinical	cd_8_group_7602	cd_4_group_7381	cd_2_group_6668
PDT000499652.1	PDS000030093.189	SAMN11613320	clinical	cd_8_group_7603	-	-
PDT001427133.1	PDS000030093.189	SAMN30935338	clinical	cd_8_group_7603	-	-
PDT001488871.1	PDS000030093.189	SAMN31792334	clinical	cd_8_group_7603	cd_4_group_13606	-
PDT000264994.2	PDS000030093.189	SAMN07987854	clinical	cd_8_group_7603	cd_4_group_13606	cd_2_group_12318
PDT000265001.2	PDS000030093.189	SAMN07987853	clinical	cd_8_group_7603	cd_4_group_13606	cd_2_group_12318
PDT000152879.2	PDS000030093.189	SAMN05895171	clinical	cd_8_group_7603	cd_4_group_7382	-
PDT000267517.2	PDS000030093.189	SAMN08039011	clinical	cd_8_group_7603	cd_4_group_7382	-
PDT000152881.2	PDS000027990.22	SAMN05900897	environmental/other	cd_8_group_7604	-	-
PDT000168347.2	PDS000027990.22	SAMN06127067	environmental/other	cd_8_group_7604	-	-
PDT000254453.2	PDS000027990.22	SAMN07819070	environmental/other	cd_8_group_7604	-	-
PDT000855991.1	PDS000030065.16	SAMN16379360	clinical	cd_8_group_7605	-	-
PDT000588558.1	PDS000030065.16	SAMN12782274	clinical	cd_8_group_7605	cd_4_group_7384	-
PDT001217354.1	PDS000030065.16	SAMN24672007	clinical	cd_8_group_7605	cd_4_group_7384	-
PDT000152890.3	PDS000030065.16	SAMN05896239	clinical	cd_8_group_7605	cd_4_group_7384	cd_2_group_6671
PDT000520320.1	PDS000030065.16	SAMN12023276	clinical	cd_8_group_7605	cd_4_group_7384	cd_2_group_6671
PDT000532287.1	PDS000030065.16	SAMN12129153	clinical	cd_8_group_7605	cd_4_group_7384	cd_2_group_6671
PDT000557613.1	PDS000030065.16	SAMN12513140	clinical	cd_8_group_7605	cd_4_group_7384	cd_2_group_6671
PDT000559650.1	PDS000030065.16	SAMN12546614	environmental/other	cd_8_group_7605	cd_4_group_7384	cd_2_group_6671
PDT000572814.1	PDS000030065.16	SAMN12634968	clinical	cd_8_group_7605	cd_4_group_7384	cd_2_group_6671
PDT000599944.1	PDS000030065.16	SAMN12908241	clinical	cd_8_group_7605	cd_4_group_7384	cd_2_group_6671
PDT000678638.1	PDS000030065.16	SAMN14009995	environmental/other	cd_8_group_7605	cd_4_group_7384	cd_2_group_6671
PDT000762311.1	PDS000030065.16	SAMN15194430	clinical	cd_8_group_7605	cd_4_group_7384	cd_2_group_6671
PDT001235423.1	PDS000030065.16	SAMN25525396	clinical	cd_8_group_7605	cd_4_group_7384	cd_2_group_6671
PDT001892020.1	PDS000030065.16	SAMN37456501	environmental/other	cd_8_group_7605	cd_4_group_7384	cd_2_group_6671
PDT000152893.2	PDS000127718.164	SAMN05896252	clinical	cd_8_group_7606	cd_4_group_7385	cd_2_group_6673
PDT000234976.2	PDS000127718.164	SAMN07498987	clinical	cd_8_group_7606	cd_4_group_7385	cd_2_group_6673
PDT000152903.2	PDS000030071.3	SAMN05894721	clinical	cd_8_group_7607	cd_4_group_7386	cd_2_group_6674
PDT000153195.2	PDS000030071.3	SAMN05913847	clinical	cd_8_group_7607	cd_4_group_7386	cd_2_group_6674
PDT000154083.2	PDS000030071.3	SAMN05913849	clinical	cd_8_group_7607	cd_4_group_7386	cd_2_group_6674
PDT000152906.2	PDS000030100.1	SAMN05803795	environmental/other	cd_8_group_7608	-	-
PDT000157405.2	PDS000030100.1	SAMN05803793	environmental/other	cd_8_group_7608	-	-
PDT000157411.2	PDS000030100.1	SAMN05803874	environmental/other	cd_8_group_7608	-	-
PDT000152907.2	PDS000029843.1	SAMN05803811	environmental/other	cd_8_group_7609	cd_4_group_7387	-
PDT000152915.2	PDS000029843.1	SAMN05803818	environmental/other	cd_8_group_7609	cd_4_group_7387	cd_2_group_6675
PDT000157396.2	PDS000029843.1	SAMN05803870	environmental/other	cd_8_group_7609	cd_4_group_7387	cd_2_group_6675
PDT000036694.2	PDS000158106.11	SAMN02645792	environmental/other	cd_8_group_761	-	-
PDT000130389.2	PDS000158106.11	SAMN04255298	environmental/other	cd_8_group_761	-	-
PDT000100164.2	PDS000158106.11	SAMN04256100	environmental/other	cd_8_group_761	cd_4_group_688	-
PDT000101804.2	PDS000158106.11	SAMN04255111	environmental/other	cd_8_group_761	cd_4_group_688	-
PDT000003701.3	PDS000158106.11	SAMN01902361	environmental/other	cd_8_group_761	cd_4_group_688	cd_2_group_592
PDT000101962.2	PDS000158106.11	SAMN04256099	environmental/other	cd_8_group_761	cd_4_group_688	cd_2_group_592
PDT000194833.1	PDS000158106.11	SAMN02367840	environmental/other	cd_8_group_761	cd_4_group_688	cd_2_group_592
PDT000152910.2	PDS000029846.19	SAMN05803807	environmental/other	cd_8_group_7610	-	-
PDT000187385.2	PDS000029846.19	SAMN06174698	environmental/other	cd_8_group_7610	cd_4_group_7570	-
PDT000157408.2	PDS000029846.19	SAMN05803873	environmental/other	cd_8_group_7610	cd_4_group_7570	cd_2_group_6842
PDT000187395.2	PDS000029846.19	SAMN06174699	environmental/other	cd_8_group_7610	cd_4_group_7570	cd_2_group_6842
PDT000187396.2	PDS000029846.19	SAMN06174679	environmental/other	cd_8_group_7610	cd_4_group_7570	cd_2_group_6842
PDT000187397.2	PDS000029846.19	SAMN06174680	environmental/other	cd_8_group_7610	cd_4_group_7570	cd_2_group_6842
PDT000187412.2	PDS000029846.19	SAMN06174804	environmental/other	cd_8_group_7610	cd_4_group_7570	cd_2_group_6842
PDT000152950.3	PDS000030738.6	SAMN03861867	environmental/other	cd_8_group_7611	cd_4_group_7388	cd_2_group_6678
PDT000175521.2	PDS000030738.6	SAMN03861820	environmental/other	cd_8_group_7611	cd_4_group_7388	cd_2_group_6678
PDT000152957.2	PDS000026710.494	SAMN03861908	environmental/other	cd_8_group_7612	cd_4_group_7389	cd_2_group_6679
PDT000158580.2	PDS000026710.494	SAMN03861910	environmental/other	cd_8_group_7612	cd_4_group_7389	cd_2_group_6679
PDT000158582.2	PDS000026710.494	SAMN03861909	environmental/other	cd_8_group_7612	cd_4_group_7389	cd_2_group_6679
PDT000158584.2	PDS000026710.494	SAMN03861911	environmental/other	cd_8_group_7612	cd_4_group_7389	cd_2_group_6679
PDT000385704.1	PDS000026710.494	SAMN10133003	environmental/other	cd_8_group_7612	cd_4_group_7624	-
PDT000158585.2	PDS000026710.494	SAMN03861913	environmental/other	cd_8_group_7612	cd_4_group_7624	cd_2_group_6889
PDT000158590.2	PDS000026710.494	SAMN03861912	environmental/other	cd_8_group_7612	cd_4_group_7624	cd_2_group_6889
PDT000550793.1	PDS000030075.5	SAMN11877456	environmental/other	cd_8_group_7613	-	-
PDT000152981.2	PDS000030075.5	SAMN05860114	environmental/other	cd_8_group_7613	cd_4_group_7391	-
PDT000152982.2	PDS000030075.5	SAMN05860115	environmental/other	cd_8_group_7613	cd_4_group_7391	cd_2_group_6682
PDT000181455.2	PDS000030075.5	SAMN05860106	environmental/other	cd_8_group_7613	cd_4_group_7391	cd_2_group_6682
PDT000152995.2	PDS000004170.515	SAMN05915007	environmental/other	cd_8_group_7614	cd_4_group_7392	cd_2_group_6684
PDT000163501.2	PDS000004170.515	SAMN05915008	environmental/other	cd_8_group_7614	cd_4_group_7392	cd_2_group_6684
PDT000153035.2	PDS000127718.164	SAMN05924788	clinical	cd_8_group_7615	cd_4_group_7394	-
PDT001064355.1	PDS000127718.164	SAMN19606356	clinical	cd_8_group_7615	cd_4_group_7394	-
PDT000205703.2	PDS000030237.1231	SAMN06847164	environmental/other	cd_8_group_7616	-	-
PDT000800083.1	PDS000030237.1231	SAMN15690411	clinical	cd_8_group_7616	-	-
PDT001650449.1	PDS000030237.1231	SAMN33576487	clinical	cd_8_group_7616	-	-
PDT000270727.2	PDS000030237.1231	SAMN08136955	clinical	cd_8_group_7616	cd_4_group_13934	-
PDT000534717.1	PDS000030237.1231	SAMN12167252	clinical	cd_8_group_7616	cd_4_group_13934	-
PDT000973343.1	PDS000030237.1231	SAMN18047806	clinical	cd_8_group_7616	cd_4_group_13934	-
PDT000973358.1	PDS000030237.1231	SAMN18047791	clinical	cd_8_group_7616	cd_4_group_13934	-
PDT000282463.2	PDS000030237.1231	SAMN08395295	clinical	cd_8_group_7616	cd_4_group_14510	cd_2_group_13065
PDT000285476.2	PDS000030237.1231	SAMN08481363	clinical	cd_8_group_7616	cd_4_group_14510	cd_2_group_13065
PDT000288917.2	PDS000030237.1231	SAMN08584069	clinical	cd_8_group_7616	cd_4_group_14510	cd_2_group_13065
PDT000288920.2	PDS000030237.1231	SAMN08584070	clinical	cd_8_group_7616	cd_4_group_14510	cd_2_group_13065
PDT000288962.2	PDS000030237.1231	SAMN08584111	clinical	cd_8_group_7616	cd_4_group_14510	cd_2_group_13065
PDT000295839.2	PDS000030237.1231	SAMN08743479	clinical	cd_8_group_7616	cd_4_group_14510	cd_2_group_13065
PDT000296582.2	PDS000030237.1231	SAMN08773115	clinical	cd_8_group_7616	cd_4_group_14510	cd_2_group_13065
PDT000197871.2	PDS000030237.1231	SAMN06623946	clinical	cd_8_group_7616	cd_4_group_7395	-
PDT000297658.2	PDS000030237.1231	SAMN08784367	clinical	cd_8_group_7616	cd_4_group_7395	-
PDT000302736.2	PDS000030237.1231	SAMN08832631	clinical	cd_8_group_7616	cd_4_group_7395	-
PDT001022331.1	PDS000030237.1231	SAMN19068227	clinical	cd_8_group_7616	cd_4_group_7395	-
PDT001271313.1	PDS000030237.1231	SAMN26791300	clinical	cd_8_group_7616	cd_4_group_7395	-
PDT001495616.1	PDS000030237.1231	SAMN10989335	environmental/other	cd_8_group_7616	cd_4_group_7395	-
PDT000372656.1	PDS000030237.1231	SAMN09984126	environmental/other	cd_8_group_7616	cd_4_group_7395	cd_2_group_17881
PDT000603755.1	PDS000030237.1231	SAMN12993860	clinical	cd_8_group_7616	cd_4_group_7395	cd_2_group_17881
PDT000918996.1	PDS000030237.1231	SAMN16970729	clinical	cd_8_group_7616	cd_4_group_7395	cd_2_group_17881
PDT000928254.1	PDS000030237.1231	SAMN17078900	clinical	cd_8_group_7616	cd_4_group_7395	cd_2_group_17881
PDT000937877.1	PDS000030237.1231	SAMN16248638	environmental/other	cd_8_group_7616	cd_4_group_7395	cd_2_group_17881
PDT001004665.1	PDS000030237.1231	SAMN18675225	clinical	cd_8_group_7616	cd_4_group_7395	cd_2_group_17881
PDT000153036.2	PDS000030237.1231	SAMN05895030	clinical	cd_8_group_7616	cd_4_group_7395	cd_2_group_6688
PDT000277807.2	PDS000030237.1231	SAMN08331997	clinical	cd_8_group_7616	cd_4_group_7395	cd_2_group_6688
PDT000360650.1	PDS000030237.1231	SAMN09787979	clinical	cd_8_group_7616	cd_4_group_7395	cd_2_group_6688
PDT000634332.1	PDS000030237.1231	SAMN13352620	environmental/other	cd_8_group_7616	cd_4_group_7395	cd_2_group_6688
PDT000898526.1	PDS000030237.1231	SAMN16915387	clinical	cd_8_group_7616	cd_4_group_7395	cd_2_group_6688
PDT000976724.1	PDS000030237.1231	SAMN18072381	clinical	cd_8_group_7616	cd_4_group_7395	cd_2_group_6688
PDT000977468.1	PDS000030237.1231	SAMN18072480	clinical	cd_8_group_7616	cd_4_group_7395	cd_2_group_6688
PDT000977478.1	PDS000030237.1231	SAMN18074117	clinical	cd_8_group_7616	cd_4_group_7395	cd_2_group_6688
PDT000977870.1	PDS000030237.1231	SAMN18074169	clinical	cd_8_group_7616	cd_4_group_7395	cd_2_group_6688
PDT000978111.1	PDS000030237.1231	SAMN18074213	clinical	cd_8_group_7616	cd_4_group_7395	cd_2_group_6688
PDT000979144.1	PDS000030237.1231	SAMN18075682	clinical	cd_8_group_7616	cd_4_group_7395	cd_2_group_6688
PDT000979334.1	PDS000030237.1231	SAMN18075735	clinical	cd_8_group_7616	cd_4_group_7395	cd_2_group_6688
PDT000984254.1	PDS000030237.1231	SAMN18148346	clinical	cd_8_group_7616	cd_4_group_7395	cd_2_group_6688
PDT000985901.1	PDS000030237.1231	SAMN18148758	clinical	cd_8_group_7616	cd_4_group_7395	cd_2_group_6688
PDT000987127.1	PDS000030237.1231	SAMN18289936	clinical	cd_8_group_7616	cd_4_group_7395	cd_2_group_6688
PDT001021816.1	PDS000030237.1231	SAMN18905946	clinical	cd_8_group_7616	cd_4_group_7395	cd_2_group_6688
PDT001021836.1	PDS000030237.1231	SAMN18905952	clinical	cd_8_group_7616	cd_4_group_7395	cd_2_group_6688
PDT001022325.1	PDS000030237.1231	SAMN19068222	clinical	cd_8_group_7616	cd_4_group_7395	cd_2_group_6688
PDT001082072.1	PDS000030237.1231	SAMN18210999	environmental/other	cd_8_group_7616	cd_4_group_7395	cd_2_group_6688
PDT001082082.1	PDS000030237.1231	SAMN18211000	environmental/other	cd_8_group_7616	cd_4_group_7395	cd_2_group_6688
PDT001082084.1	PDS000030237.1231	SAMN18211001	environmental/other	cd_8_group_7616	cd_4_group_7395	cd_2_group_6688
PDT001082085.1	PDS000030237.1231	SAMN18211002	environmental/other	cd_8_group_7616	cd_4_group_7395	cd_2_group_6688
PDT001082088.1	PDS000030237.1231	SAMN18210998	environmental/other	cd_8_group_7616	cd_4_group_7395	cd_2_group_6688
PDT001082104.1	PDS000030237.1231	SAMN18211053	environmental/other	cd_8_group_7616	cd_4_group_7395	cd_2_group_6688
PDT001226830.1	PDS000030237.1231	SAMN25076037	clinical	cd_8_group_7616	cd_4_group_7395	cd_2_group_6688
PDT001226831.1	PDS000030237.1231	SAMN25076040	clinical	cd_8_group_7616	cd_4_group_7395	cd_2_group_6688
PDT001231590.1	PDS000030237.1231	SAMN25153857	clinical	cd_8_group_7616	cd_4_group_7395	cd_2_group_6688
PDT001495595.1	PDS000030237.1231	SAMN10989337	environmental/other	cd_8_group_7616	cd_4_group_7395	cd_2_group_6688
PDT001495605.1	PDS000030237.1231	SAMN10989336	environmental/other	cd_8_group_7616	cd_4_group_7395	cd_2_group_6688
PDT001495626.1	PDS000030237.1231	SAMN10989334	environmental/other	cd_8_group_7616	cd_4_group_7395	cd_2_group_6688
PDT001495637.1	PDS000030237.1231	SAMN10989333	environmental/other	cd_8_group_7616	cd_4_group_7395	cd_2_group_6688
PDT000387898.1	PDS000001865.702	SAMN10170829	clinical	cd_8_group_7617	-	-
PDT001856998.1	PDS000001865.702	SAMN37094558	clinical	cd_8_group_7617	-	-
PDT001874856.1	PDS000001865.702	SAMN37298784	clinical	cd_8_group_7617	-	-
PDT000153044.2	PDS000001865.702	SAMN05913886	clinical	cd_8_group_7617	cd_4_group_7398	-
PDT000668033.1	PDS000001865.702	SAMN13895636	clinical	cd_8_group_7617	cd_4_group_7398	-
PDT001379466.1	PDS000001865.702	SAMN30165839	clinical	cd_8_group_7617	cd_4_group_7398	-
PDT001399758.1	PDS000001865.702	SAMN30468586	clinical	cd_8_group_7617	cd_4_group_7398	-
PDT000380674.1	PDS000001865.702	SAMN10088497	clinical	cd_8_group_7617	cd_4_group_7398	cd_2_group_18223
PDT000380680.1	PDS000001865.702	SAMN10088495	clinical	cd_8_group_7617	cd_4_group_7398	cd_2_group_18223
PDT000388016.1	PDS000001865.702	SAMN10171140	clinical	cd_8_group_7617	cd_4_group_7398	cd_2_group_18223
PDT000388023.1	PDS000001865.702	SAMN10171139	clinical	cd_8_group_7617	cd_4_group_7398	cd_2_group_18223
PDT001175484.1	PDS000001865.702	SAMN23167711	clinical	cd_8_group_7617	cd_4_group_7398	cd_2_group_18223
PDT001235058.1	PDS000001865.702	SAMN25518065	clinical	cd_8_group_7617	cd_4_group_7398	cd_2_group_18223
PDT000231945.2	PDS000001865.702	SAMN07440086	clinical	cd_8_group_7618	-	-
PDT000327755.1	PDS000001865.702	SAMN09391009	clinical	cd_8_group_7618	-	-
PDT000382674.1	PDS000001865.702	SAMN10102275	clinical	cd_8_group_7618	-	-
PDT000820428.1	PDS000001865.702	SAMN15900640	clinical	cd_8_group_7618	-	-
PDT001377991.1	PDS000001865.702	SAMN30122344	clinical	cd_8_group_7618	-	-
PDT001908911.1	PDS000001865.702	SAMN37607915	clinical	cd_8_group_7618	-	-
PDT000495205.1	PDS000001865.702	SAMN11482167	clinical	cd_8_group_7618	cd_4_group_7400	-
PDT000594704.1	PDS000001865.702	SAMN12856868	clinical	cd_8_group_7618	cd_4_group_7400	-
PDT001315965.1	PDS000001865.702	SAMN28699158	clinical	cd_8_group_7618	cd_4_group_7400	-
PDT001809640.1	PDS000001865.702	SAMN36306431	clinical	cd_8_group_7618	cd_4_group_7400	-
PDT000260095.2	PDS000001865.702	SAMN07946654	clinical	cd_8_group_7618	cd_4_group_7400	cd_2_group_11883
PDT000455307.1	PDS000001865.702	SAMN10840643	clinical	cd_8_group_7618	cd_4_group_7400	cd_2_group_11883
PDT000153067.2	PDS000001865.702	SAMN05914438	clinical	cd_8_group_7618	cd_4_group_7400	cd_2_group_6692
PDT000184258.2	PDS000001865.702	SAMN06281486	clinical	cd_8_group_7618	cd_4_group_7400	cd_2_group_6692
PDT000277023.2	PDS000001865.702	SAMN08299140	clinical	cd_8_group_7618	cd_4_group_7400	cd_2_group_6692
PDT000277568.2	PDS000001865.702	SAMN08326080	clinical	cd_8_group_7618	cd_4_group_7400	cd_2_group_6692
PDT000153073.2	PDS000127718.164	SAMN05924798	clinical	cd_8_group_7619	cd_4_group_7401	cd_2_group_6693
PDT001128976.1	PDS000127718.164	SAMN21398442	clinical	cd_8_group_7619	cd_4_group_7401	cd_2_group_6693
PDT000003702.3	PDS000150683.14	SAMN01902368	environmental/other	cd_8_group_762	cd_4_group_689	cd_2_group_593
PDT000103356.2	PDS000150683.14	SAMN04256112	environmental/other	cd_8_group_762	cd_4_group_689	cd_2_group_593
PDT000104694.2	PDS000150683.14	SAMN04255091	environmental/other	cd_8_group_762	cd_4_group_689	cd_2_group_593
PDT000153074.2	PDS000029636.799	SAMN05913832	clinical	cd_8_group_7620	cd_4_group_7402	cd_2_group_6694
PDT000239704.2	PDS000029636.799	SAMN07584439	clinical	cd_8_group_7620	cd_4_group_7402	cd_2_group_6694
PDT000198474.2	PDS000029636.799	SAMN06647925	clinical	cd_8_group_7620	cd_4_group_9705	-
PDT000288090.2	PDS000029636.799	SAMN08567758	clinical	cd_8_group_7620	cd_4_group_9705	-
PDT000916938.1	PDS000029636.799	SAMN17104200	clinical	cd_8_group_7620	cd_4_group_9705	-
PDT001082934.1	PDS000029636.799	SAMN20081358	clinical	cd_8_group_7620	cd_4_group_9705	-
PDT001955987.1	PDS000029636.799	SAMN38018580	clinical	cd_8_group_7620	cd_4_group_9705	-
PDT000592320.1	PDS000029636.799	SAMN12827917	clinical	cd_8_group_7620	cd_4_group_9705	cd_2_group_25072
PDT000604541.1	PDS000029636.799	SAMN13013138	clinical	cd_8_group_7620	cd_4_group_9705	cd_2_group_25072
PDT000153079.2	PDS000027037.402	SAMN05913835	clinical	cd_8_group_7621	-	-
PDT000363725.1	PDS000027037.402	SAMN09843340	clinical	cd_8_group_7621	-	-
PDT000375345.1	PDS000027037.402	SAMN10037347	clinical	cd_8_group_7621	-	-
PDT000153081.2	PDS000027048.9	SAMN05913837	clinical	cd_8_group_7622	cd_4_group_7403	cd_2_group_6696
PDT000340833.1	PDS000027048.9	SAMN09537122	clinical	cd_8_group_7622	cd_4_group_7403	cd_2_group_6696
PDT000153082.2	PDS000032759.144	SAMN05913836	clinical	cd_8_group_7623	-	-
PDT001840190.1	PDS000032759.144	SAMN36842656	clinical	cd_8_group_7623	-	-
PDT000153083.2	PDS000053265.2	SAMN05913838	clinical	cd_8_group_7624	-	-
PDT000623941.1	PDS000053265.2	SAMN13192332	clinical	cd_8_group_7624	-	-
PDT000153085.2	PDS000027037.402	SAMN05913840	clinical	cd_8_group_7625	cd_4_group_7405	cd_2_group_6697
PDT001410047.1	PDS000027037.402	SAMN30686321	clinical	cd_8_group_7625	cd_4_group_7405	cd_2_group_6697
PDT000153086.2	PDS000026982.405	SAMN05913841	clinical	cd_8_group_7626	cd_4_group_7406	cd_2_group_6698
PDT000203741.2	PDS000026982.405	SAMN06733361	clinical	cd_8_group_7626	cd_4_group_7406	cd_2_group_6698
PDT000239707.2	PDS000026982.405	SAMN07584441	clinical	cd_8_group_7626	cd_4_group_7406	cd_2_group_6698
PDT000340846.1	PDS000026982.405	SAMN09537126	clinical	cd_8_group_7626	cd_4_group_7406	cd_2_group_6698
PDT000153117.2	PDS000158179.42	SAMN05928241	environmental/other	cd_8_group_7627	cd_4_group_7407	cd_2_group_6699
PDT000156697.2	PDS000158179.42	SAMN05928240	environmental/other	cd_8_group_7627	cd_4_group_7407	cd_2_group_6699
PDT000277645.2	PDS000159487.32	SAMN08326472	clinical	cd_8_group_7628	cd_4_group_7408	-
PDT000248064.2	PDS000159487.32	SAMN07728483	clinical	cd_8_group_7628	cd_4_group_7408	cd_2_group_11408
PDT000248218.2	PDS000159487.32	SAMN07728485	clinical	cd_8_group_7628	cd_4_group_7408	cd_2_group_11408
PDT000153123.2	PDS000159487.32	SAMN05928261	environmental/other	cd_8_group_7628	cd_4_group_7408	cd_2_group_6700
PDT000177152.2	PDS000159487.32	SAMN06214766	clinical	cd_8_group_7628	cd_4_group_7408	cd_2_group_6700
PDT000153128.2	PDS000030036.1	SAMN05928280	environmental/other	cd_8_group_7629	cd_4_group_7409	-
PDT000185727.2	PDS000030036.1	SAMN06307809	environmental/other	cd_8_group_7629	cd_4_group_7409	-
PDT000100398.1	PDS000026710.494	SAMN02699331	environmental/other	cd_8_group_763	-	-
PDT000100850.2	PDS000026710.494	SAMN04217184	environmental/other	cd_8_group_763	-	-
PDT000108287.2	PDS000026710.494	SAMN04255161	environmental/other	cd_8_group_763	-	-
PDT000134932.2	PDS000026710.494	SAMN05201838	environmental/other	cd_8_group_763	-	-
PDT000144169.2	PDS000026710.494	SAMN04255318	environmental/other	cd_8_group_763	-	-
PDT000108252.2	PDS000026710.494	SAMN04255316	environmental/other	cd_8_group_763	cd_4_group_5671	-
PDT000105790.2	PDS000026710.494	SAMN04224433	environmental/other	cd_8_group_763	cd_4_group_5671	cd_2_group_5036
PDT000121750.2	PDS000026710.494	SAMN04255328	environmental/other	cd_8_group_763	cd_4_group_5671	cd_2_group_5036
PDT000003703.3	PDS000026710.494	SAMN01902373	environmental/other	cd_8_group_763	cd_4_group_690	cd_2_group_594
PDT000108286.2	PDS000026710.494	SAMN04255160	environmental/other	cd_8_group_763	cd_4_group_690	cd_2_group_594
PDT000271101.2	PDS000008426.9	SAMN08134116	clinical	cd_8_group_7630	cd_4_group_13965	-
PDT000285661.2	PDS000008426.9	SAMN08498392	clinical	cd_8_group_7630	cd_4_group_13965	-
PDT000153136.2	PDS000008426.9	SAMN05928270	environmental/other	cd_8_group_7630	cd_4_group_7411	cd_2_group_6702
PDT000399455.1	PDS000008426.9	SAMN10346670	environmental/other	cd_8_group_7630	cd_4_group_7411	cd_2_group_6702
PDT000153137.2	PDS000032757.47	SAMN05928268	environmental/other	cd_8_group_7631	cd_4_group_7412	-
PDT000663674.1	PDS000032757.47	SAMN13867212	clinical	cd_8_group_7631	cd_4_group_7412	-
PDT000260998.2	PDS000026541.245	SAMN07975010	environmental/other	cd_8_group_7632	-	-
PDT000153146.2	PDS000026541.245	SAMN05928193	environmental/other	cd_8_group_7632	cd_4_group_7415	-
PDT000207514.2	PDS000026541.245	SAMN06899412	environmental/other	cd_8_group_7632	cd_4_group_7415	-
PDT000303104.2	PDS000032668.1079	SAMN08851640	environmental/other	cd_8_group_7633	-	-
PDT000737517.1	PDS000032668.1079	SAMN14939557	environmental/other	cd_8_group_7633	-	-
PDT000906463.1	PDS000032668.1079	SAMN17035593	environmental/other	cd_8_group_7633	-	-
PDT001436234.1	PDS000032668.1079	SAMN31065082	environmental/other	cd_8_group_7633	-	-
PDT000355081.1	PDS000032668.1079	SAMN09730258	environmental/other	cd_8_group_7633	cd_4_group_10030	-
PDT000360022.1	PDS000032668.1079	SAMN09783488	environmental/other	cd_8_group_7633	cd_4_group_10030	cd_2_group_17454
PDT000505506.2	PDS000032668.1079	SAMN11860628	environmental/other	cd_8_group_7633	cd_4_group_10030	cd_2_group_17454
PDT000206447.2	PDS000032668.1079	SAMN06860604	environmental/other	cd_8_group_7633	cd_4_group_10030	cd_2_group_9106
PDT000213890.2	PDS000032668.1079	SAMN07180146	environmental/other	cd_8_group_7633	cd_4_group_10030	cd_2_group_9106
PDT000217339.2	PDS000032668.1079	SAMN07206080	environmental/other	cd_8_group_7633	cd_4_group_10030	cd_2_group_9106
PDT000237074.2	PDS000032668.1079	SAMN07565844	environmental/other	cd_8_group_7633	cd_4_group_10030	cd_2_group_9106
PDT000323946.1	PDS000032668.1079	SAMN09372389	environmental/other	cd_8_group_7633	cd_4_group_10030	cd_2_group_9106
PDT000351415.1	PDS000032668.1079	SAMN09689681	clinical	cd_8_group_7633	cd_4_group_10030	cd_2_group_9106
PDT000351416.1	PDS000032668.1079	SAMN09689657	clinical	cd_8_group_7633	cd_4_group_10030	cd_2_group_9106
PDT000351418.1	PDS000032668.1079	SAMN09689676	clinical	cd_8_group_7633	cd_4_group_10030	cd_2_group_9106
PDT000351431.1	PDS000032668.1079	SAMN09689680	clinical	cd_8_group_7633	cd_4_group_10030	cd_2_group_9106
PDT000354046.1	PDS000032668.1079	SAMN09724545	clinical	cd_8_group_7633	cd_4_group_10030	cd_2_group_9106
PDT000355343.1	PDS000032668.1079	SAMN09739427	clinical	cd_8_group_7633	cd_4_group_10030	cd_2_group_9106
PDT000375114.1	PDS000032668.1079	SAMN10037086	clinical	cd_8_group_7633	cd_4_group_10030	cd_2_group_9106
PDT000919775.1	PDS000032668.1079	SAMN17129619	clinical	cd_8_group_7633	cd_4_group_10030	cd_2_group_9106
PDT001429532.1	PDS000032668.1079	SAMN30984071	environmental/other	cd_8_group_7633	cd_4_group_33072	-
PDT000802446.1	PDS000032668.1079	SAMN15734807	clinical	cd_8_group_7633	cd_4_group_33072	cd_2_group_31083
PDT000808150.1	PDS000032668.1079	SAMN15803213	clinical	cd_8_group_7633	cd_4_group_33072	cd_2_group_31083
PDT000836583.1	PDS000032668.1079	SAMN16134579	clinical	cd_8_group_7633	cd_4_group_33072	cd_2_group_31083
PDT001678934.1	PDS000032668.1079	SAMN34070006	environmental/other	cd_8_group_7633	cd_4_group_33072	cd_2_group_50409
PDT001924390.1	PDS000032668.1079	SAMN37766078	clinical	cd_8_group_7633	cd_4_group_33072	cd_2_group_50409
PDT001924396.1	PDS000032668.1079	SAMN37766081	clinical	cd_8_group_7633	cd_4_group_33072	cd_2_group_50409
PDT001975428.1	PDS000032668.1079	SAMN38183698	clinical	cd_8_group_7633	cd_4_group_33072	cd_2_group_50409
PDT000382023.1	PDS000032668.1079	SAMN10096055	clinical	cd_8_group_7633	cd_4_group_7416	-
PDT000479824.2	PDS000032668.1079	SAMN11173485	environmental/other	cd_8_group_7633	cd_4_group_7416	-
PDT000801963.1	PDS000032668.1079	SAMN15728627	environmental/other	cd_8_group_7633	cd_4_group_7416	-
PDT000899359.1	PDS000032668.1079	SAMN15545123	NULL	cd_8_group_7633	cd_4_group_7416	-
PDT000942880.1	PDS000032668.1079	SAMN17615061	clinical	cd_8_group_7633	cd_4_group_7416	-
PDT001350461.1	PDS000032668.1079	SAMN29441190	environmental/other	cd_8_group_7633	cd_4_group_7416	-
PDT000785220.1	PDS000032668.1079	SAMN15497685	environmental/other	cd_8_group_7633	cd_4_group_7416	cd_2_group_30555
PDT000899341.1	PDS000032668.1079	SAMN15545120	NULL	cd_8_group_7633	cd_4_group_7416	cd_2_group_30555
PDT000899343.1	PDS000032668.1079	SAMN15545118	NULL	cd_8_group_7633	cd_4_group_7416	cd_2_group_30555
PDT000899344.1	PDS000032668.1079	SAMN15545117	NULL	cd_8_group_7633	cd_4_group_7416	cd_2_group_30555
PDT000899346.1	PDS000032668.1079	SAMN15545115	NULL	cd_8_group_7633	cd_4_group_7416	cd_2_group_30555
PDT000899347.1	PDS000032668.1079	SAMN15545134	NULL	cd_8_group_7633	cd_4_group_7416	cd_2_group_30555
PDT000899350.1	PDS000032668.1079	SAMN15545114	NULL	cd_8_group_7633	cd_4_group_7416	cd_2_group_30555
PDT000899352.1	PDS000032668.1079	SAMN15545130	NULL	cd_8_group_7633	cd_4_group_7416	cd_2_group_30555
PDT000899353.1	PDS000032668.1079	SAMN15545129	NULL	cd_8_group_7633	cd_4_group_7416	cd_2_group_30555
PDT000899354.1	PDS000032668.1079	SAMN15545128	NULL	cd_8_group_7633	cd_4_group_7416	cd_2_group_30555
PDT000899355.1	PDS000032668.1079	SAMN15545127	NULL	cd_8_group_7633	cd_4_group_7416	cd_2_group_30555
PDT000899356.1	PDS000032668.1079	SAMN15545126	NULL	cd_8_group_7633	cd_4_group_7416	cd_2_group_30555
PDT000899358.1	PDS000032668.1079	SAMN15545124	NULL	cd_8_group_7633	cd_4_group_7416	cd_2_group_30555
PDT000899360.1	PDS000032668.1079	SAMN15545122	NULL	cd_8_group_7633	cd_4_group_7416	cd_2_group_30555
PDT000899361.1	PDS000032668.1079	SAMN15545113	NULL	cd_8_group_7633	cd_4_group_7416	cd_2_group_30555
PDT000899340.1	PDS000032668.1079	SAMN15545121	NULL	cd_8_group_7633	cd_4_group_7416	cd_2_group_33526
PDT000899342.1	PDS000032668.1079	SAMN15545119	NULL	cd_8_group_7633	cd_4_group_7416	cd_2_group_33526
PDT000899345.1	PDS000032668.1079	SAMN15545116	NULL	cd_8_group_7633	cd_4_group_7416	cd_2_group_33526
PDT000153153.2	PDS000032668.1079	SAMN05928196	environmental/other	cd_8_group_7633	cd_4_group_7416	cd_2_group_6708
PDT000230521.2	PDS000032668.1079	SAMN07440349	environmental/other	cd_8_group_7633	cd_4_group_7416	cd_2_group_6708
PDT000232625.2	PDS000032668.1079	SAMN07485836	environmental/other	cd_8_group_7633	cd_4_group_7416	cd_2_group_6708
PDT000235599.2	PDS000032668.1079	SAMN07537118	environmental/other	cd_8_group_7633	cd_4_group_7416	cd_2_group_6708
PDT000343777.1	PDS000032668.1079	SAMN09633436	environmental/other	cd_8_group_7633	cd_4_group_7416	cd_2_group_6708
PDT000358920.1	PDS000032668.1079	SAMN09769756	environmental/other	cd_8_group_7633	cd_4_group_7416	cd_2_group_6708
PDT001115290.1	PDS000032668.1079	SAMN20932093	clinical	cd_8_group_7633	cd_4_group_7416	cd_2_group_6708
PDT000206492.2	PDS000032668.1079	SAMN06882396	environmental/other	cd_8_group_7633	cd_4_group_8928	-
PDT000226392.2	PDS000032668.1079	SAMN07409741	clinical	cd_8_group_7633	cd_4_group_8928	-
PDT000274103.2	PDS000032668.1079	SAMN08226279	environmental/other	cd_8_group_7633	cd_4_group_8928	-
PDT000992801.1	PDS000032668.1079	SAMN18314789	clinical	cd_8_group_7633	cd_4_group_8928	-
PDT000184935.2	PDS000032668.1079	SAMN06291490	environmental/other	cd_8_group_7633	cd_4_group_8928	cd_2_group_8103
PDT000218469.2	PDS000032668.1079	SAMN07230026	environmental/other	cd_8_group_7633	cd_4_group_8928	cd_2_group_8103
PDT000469049.1	PDS000032668.1079	SAMN10996495	clinical	cd_8_group_7633	cd_4_group_8928	cd_2_group_8103
PDT000205728.2	PDS000032668.1079	SAMN06847165	environmental/other	cd_8_group_7633	cd_4_group_8928	cd_2_group_9061
PDT000215934.2	PDS000032668.1079	SAMN07195292	environmental/other	cd_8_group_7633	cd_4_group_8928	cd_2_group_9061
PDT000231533.2	PDS000029955.18	SAMN07452771	environmental/other	cd_8_group_7634	-	-
PDT000257925.2	PDS000029955.18	SAMN07812067	clinical	cd_8_group_7634	-	-
PDT000260522.2	PDS000029955.18	SAMN07968670	environmental/other	cd_8_group_7634	-	-
PDT000359348.1	PDS000029955.18	SAMN09780280	environmental/other	cd_8_group_7634	-	-
PDT000362884.1	PDS000029955.18	SAMN09828445	environmental/other	cd_8_group_7634	-	-
PDT000491843.1	PDS000029955.18	SAMN11456652	environmental/other	cd_8_group_7634	cd_4_group_23970	-
PDT000500433.1	PDS000029955.18	SAMN11634390	environmental/other	cd_8_group_7634	cd_4_group_23970	-
PDT000504786.1	PDS000029955.18	SAMN11811386	environmental/other	cd_8_group_7634	cd_4_group_23970	-
PDT000710349.1	PDS000029955.18	SAMN14393395	clinical	cd_8_group_7634	cd_4_group_23970	-
PDT000153162.2	PDS000029955.18	SAMN05928266	environmental/other	cd_8_group_7634	cd_4_group_7417	-
PDT000184349.2	PDS000029955.18	SAMN06286018	environmental/other	cd_8_group_7634	cd_4_group_7417	-
PDT000159006.2	PDS000029955.18	SAMN06015785	environmental/other	cd_8_group_7634	cd_4_group_7636	-
PDT000185750.2	PDS000029955.18	SAMN06307849	environmental/other	cd_8_group_7634	cd_4_group_7636	-
PDT000153165.2	PDS000117429.124	SAMN05928251	environmental/other	cd_8_group_7635	-	-
PDT000173516.2	PDS000117429.124	SAMN06163824	environmental/other	cd_8_group_7635	-	-
PDT000238337.2	PDS000112666.114	SAMN07585793	environmental/other	cd_8_group_7636	-	-
PDT000274595.2	PDS000112666.114	SAMN08243923	environmental/other	cd_8_group_7636	-	-
PDT000467201.2	PDS000112666.114	SAMN10968485	environmental/other	cd_8_group_7636	-	-
PDT000153169.2	PDS000112666.114	SAMN05928253	environmental/other	cd_8_group_7636	cd_4_group_7418	cd_2_group_6709
PDT000271371.2	PDS000112666.114	SAMN08167605	environmental/other	cd_8_group_7636	cd_4_group_7418	cd_2_group_6709
PDT000153176.2	PDS000032438.397	SAMN05928204	environmental/other	cd_8_group_7637	-	-
PDT000186825.2	PDS000032438.397	SAMN06213838	environmental/other	cd_8_group_7637	-	-
PDT000195323.2	PDS000159488.57	SAMN06470832	clinical	cd_8_group_7638	-	-
PDT000153192.2	PDS000159488.57	SAMN05919890	clinical	cd_8_group_7638	cd_4_group_7420	-
PDT000195396.2	PDS000159488.57	SAMN06564161	clinical	cd_8_group_7638	cd_4_group_7420	cd_2_group_8557
PDT000209374.2	PDS000159488.57	SAMN06883749	clinical	cd_8_group_7638	cd_4_group_7420	cd_2_group_8557
PDT000221318.2	PDS000159488.57	SAMN07274481	clinical	cd_8_group_7638	cd_4_group_7420	cd_2_group_8557
PDT000233627.2	PDS000159488.57	SAMN07508361	clinical	cd_8_group_7638	cd_4_group_7420	cd_2_group_8557
PDT000703033.1	PDS000159488.57	SAMN14220111	clinical	cd_8_group_7638	cd_4_group_7420	cd_2_group_8557
PDT000703585.1	PDS000159488.57	SAMN14220443	clinical	cd_8_group_7638	cd_4_group_7420	cd_2_group_8557
PDT000153223.2	PDS000002604.185	SAMN05710975	environmental/other	cd_8_group_7639	-	-
PDT000250635.2	PDS000002604.185	SAMN07765402	environmental/other	cd_8_group_7639	-	-
PDT000558449.1	PDS000002604.185	SAMN12533024	environmental/other	cd_8_group_7639	cd_4_group_20288	-
PDT000390639.1	PDS000002604.185	SAMN10235310	environmental/other	cd_8_group_7639	cd_4_group_20288	cd_2_group_18689
PDT000390651.1	PDS000002604.185	SAMN10235320	environmental/other	cd_8_group_7639	cd_4_group_20288	cd_2_group_18689
PDT000526169.1	PDS000002604.185	SAMN12108810	environmental/other	cd_8_group_7639	cd_4_group_20288	cd_2_group_18689
PDT000558445.1	PDS000002604.185	SAMN12532879	environmental/other	cd_8_group_7639	cd_4_group_20288	cd_2_group_18689
PDT001258749.1	PDS000002604.185	SAMN26443806	clinical	cd_8_group_7639	cd_4_group_20288	cd_2_group_18689
PDT000003704.3	PDS000027362.1	SAMN01902387	environmental/other	cd_8_group_764	cd_4_group_691	cd_2_group_595
PDT000135123.2	PDS000027362.1	SAMN05201585	environmental/other	cd_8_group_764	cd_4_group_691	cd_2_group_595
PDT000153230.2	PDS000158179.42	SAMN05710968	environmental/other	cd_8_group_7640	cd_4_group_7423	cd_2_group_6713
PDT000820437.1	PDS000158179.42	SAMN15900669	clinical	cd_8_group_7640	cd_4_group_7423	cd_2_group_6713
PDT000153300.2	PDS000031880.1	SAMN02846311	environmental/other	cd_8_group_7641	cd_4_group_7424	-
PDT000153301.2	PDS000031880.1	SAMN02846312	environmental/other	cd_8_group_7641	cd_4_group_7424	-
PDT000153304.2	PDS000026888.120	SAMN02846376	environmental/other	cd_8_group_7642	cd_4_group_7425	cd_2_group_6714
PDT000153305.2	PDS000026888.120	SAMN02846377	environmental/other	cd_8_group_7642	cd_4_group_7425	cd_2_group_6714
PDT000153306.2	PDS000026990.82	SAMN02918552	environmental/other	cd_8_group_7643	-	-
PDT000259663.2	PDS000026990.82	SAMN07955819	environmental/other	cd_8_group_7643	-	-
PDT000153331.2	PDS000106143.228	SAMN05925859	environmental/other	cd_8_group_7644	-	-
PDT000865635.1	PDS000106143.228	SAMN16532692	clinical	cd_8_group_7644	-	-
PDT001125866.1	PDS000106143.228	SAMN21363768	clinical	cd_8_group_7644	-	-
PDT001315177.1	PDS000106143.228	SAMN28662080	clinical	cd_8_group_7644	-	-
PDT000220230.2	PDS000106143.228	SAMN07253228	clinical	cd_8_group_7644	cd_4_group_10939	cd_2_group_9915
PDT000220257.2	PDS000106143.228	SAMN07253264	clinical	cd_8_group_7644	cd_4_group_10939	cd_2_group_9915
PDT000220258.2	PDS000106143.228	SAMN07253265	clinical	cd_8_group_7644	cd_4_group_10939	cd_2_group_9915
PDT000278420.2	PDS000106143.228	SAMN08347794	clinical	cd_8_group_7644	cd_4_group_14308	-
PDT000457280.1	PDS000106143.228	SAMN10851878	clinical	cd_8_group_7644	cd_4_group_14308	-
PDT000891622.1	PDS000106143.228	SAMN16809661	clinical	cd_8_group_7644	cd_4_group_14308	-
PDT001310260.1	PDS000106143.228	SAMN28488476	clinical	cd_8_group_7644	cd_4_group_14308	-
PDT001615009.1	PDS000106143.228	SAMN33284836	clinical	cd_8_group_7644	cd_4_group_14308	-
PDT000833704.1	PDS000106143.228	SAMN16091388	clinical	cd_8_group_7644	cd_4_group_14308	cd_2_group_31724
PDT001084396.1	PDS000106143.228	SAMN20104207	clinical	cd_8_group_7644	cd_4_group_14308	cd_2_group_31724
PDT001678018.1	PDS000106143.228	SAMN34056883	clinical	cd_8_group_7644	cd_4_group_14308	cd_2_group_50397
PDT001687792.1	PDS000106143.228	SAMN34153948	clinical	cd_8_group_7644	cd_4_group_14308	cd_2_group_50397
PDT001791643.1	PDS000106143.228	SAMN35998403	clinical	cd_8_group_7644	cd_4_group_14308	cd_2_group_50397
PDT001811537.1	PDS000106143.228	SAMN36357803	clinical	cd_8_group_7644	cd_4_group_14308	cd_2_group_50397
PDT001679686.1	PDS000106143.228	SAMN34080875	clinical	cd_8_group_7644	cd_4_group_37796	-
PDT000993470.1	PDS000106143.228	SAMN18529554	clinical	cd_8_group_7644	cd_4_group_37796	cd_2_group_35750
PDT001525154.1	PDS000106143.228	SAMN32190282	clinical	cd_8_group_7644	cd_4_group_37796	cd_2_group_35750
PDT001544966.1	PDS000106143.228	SAMN32388561	clinical	cd_8_group_7644	cd_4_group_37796	cd_2_group_35750
PDT001544968.1	PDS000106143.228	SAMN32388560	clinical	cd_8_group_7644	cd_4_group_37796	cd_2_group_35750
PDT001549337.1	PDS000106143.228	SAMN32422067	clinical	cd_8_group_7644	cd_4_group_37796	cd_2_group_35750
PDT000153336.2	PDS000029338.10	SAMN04993472	environmental/other	cd_8_group_7645	cd_4_group_7426	-
PDT000280599.2	PDS000029338.10	SAMN07972463	clinical	cd_8_group_7645	cd_4_group_7426	-
PDT001537308.1	PDS000029338.10	SAMN32309891	environmental/other	cd_8_group_7645	cd_4_group_7426	-
PDT000187561.2	PDS000029338.10	SAMN06317957	clinical	cd_8_group_7645	cd_4_group_7426	cd_2_group_8241
PDT000207034.2	PDS000029338.10	SAMN06856582	clinical	cd_8_group_7645	cd_4_group_7426	cd_2_group_8241
PDT000407844.1	PDS000001852.712	SAMN10432551	clinical	cd_8_group_7646	-	-
PDT000475420.1	PDS000001852.712	SAMN11079871	environmental/other	cd_8_group_7646	-	-
PDT000502860.1	PDS000001852.712	SAMN11663736	clinical	cd_8_group_7646	-	-
PDT000566287.1	PDS000001852.712	SAMN12587866	clinical	cd_8_group_7646	-	-
PDT000649776.1	PDS000001852.712	SAMN13674606	clinical	cd_8_group_7646	-	-
PDT000801382.1	PDS000001852.712	SAMN15717069	clinical	cd_8_group_7646	-	-
PDT001071501.1	PDS000001852.712	SAMN19731326	clinical	cd_8_group_7646	-	-
PDT001210945.1	PDS000001852.712	SAMN24368756	environmental/other	cd_8_group_7646	-	-
PDT001261641.1	PDS000001852.712	SAMN26507089	clinical	cd_8_group_7646	-	-
PDT001350729.1	PDS000001852.712	SAMN29446254	environmental/other	cd_8_group_7646	-	-
PDT001465899.1	PDS000001852.712	SAMN31428634	clinical	cd_8_group_7646	-	-
PDT001734665.1	PDS000001852.712	SAMN35087950	clinical	cd_8_group_7646	-	-
PDT001878138.1	PDS000001852.712	SAMN37328117	environmental/other	cd_8_group_7646	-	-
PDT000291397.2	PDS000001852.712	SAMN08630619	clinical	cd_8_group_7646	cd_4_group_10111	-
PDT000408447.1	PDS000001852.712	SAMN10435392	clinical	cd_8_group_7646	cd_4_group_10111	-
PDT001156476.1	PDS000001852.712	SAMN19316922	clinical	cd_8_group_7646	cd_4_group_10111	-
PDT000207513.2	PDS000001852.712	SAMN06899411	environmental/other	cd_8_group_7646	cd_4_group_10111	cd_2_group_9185
PDT000216495.2	PDS000001852.712	SAMN07184796	clinical	cd_8_group_7646	cd_4_group_10111	cd_2_group_9185
PDT000284970.2	PDS000001852.712	SAMN08467276	environmental/other	cd_8_group_7646	cd_4_group_10111	cd_2_group_9185
PDT000290317.2	PDS000001852.712	SAMN08622708	clinical	cd_8_group_7646	cd_4_group_10111	cd_2_group_9185
PDT000297433.2	PDS000001852.712	SAMN08774897	clinical	cd_8_group_7646	cd_4_group_10111	cd_2_group_9185
PDT000297442.2	PDS000001852.712	SAMN08774909	clinical	cd_8_group_7646	cd_4_group_10111	cd_2_group_9185
PDT000277116.2	PDS000001852.712	SAMN08281270	environmental/other	cd_8_group_7646	cd_4_group_7427	-
PDT000646296.1	PDS000001852.712	SAMN13578201	environmental/other	cd_8_group_7646	cd_4_group_7427	-
PDT000710553.1	PDS000001852.712	SAMN14404807	clinical	cd_8_group_7646	cd_4_group_7427	-
PDT000817596.1	PDS000001852.712	SAMN15878473	environmental/other	cd_8_group_7646	cd_4_group_7427	-
PDT000819961.1	PDS000001852.712	SAMN15894673	environmental/other	cd_8_group_7646	cd_4_group_7427	-
PDT000820071.1	PDS000001852.712	SAMN15897375	clinical	cd_8_group_7646	cd_4_group_7427	-
PDT001176113.1	PDS000001852.712	SAMN23221985	clinical	cd_8_group_7646	cd_4_group_7427	-
PDT000497136.1	PDS000001852.712	SAMN11553533	environmental/other	cd_8_group_7646	cd_4_group_7427	cd_2_group_22401
PDT000599970.1	PDS000001852.712	SAMN12908662	environmental/other	cd_8_group_7646	cd_4_group_7427	cd_2_group_22401
PDT000600904.1	PDS000001852.712	SAMN12914973	clinical	cd_8_group_7646	cd_4_group_7427	cd_2_group_22401
PDT000602489.1	PDS000001852.712	SAMN12993672	clinical	cd_8_group_7646	cd_4_group_7427	cd_2_group_22401
PDT000604536.1	PDS000001852.712	SAMN13013136	clinical	cd_8_group_7646	cd_4_group_7427	cd_2_group_22401
PDT000769256.1	PDS000001852.712	SAMN15325604	environmental/other	cd_8_group_7646	cd_4_group_7427	cd_2_group_30153
PDT000968831.1	PDS000001852.712	SAMN18007116	environmental/other	cd_8_group_7646	cd_4_group_7427	cd_2_group_30153
PDT001376484.1	PDS000001852.712	SAMN30077812	environmental/other	cd_8_group_7646	cd_4_group_7427	cd_2_group_30153
PDT000928472.1	PDS000001852.712	SAMN17220985	clinical	cd_8_group_7646	cd_4_group_7427	cd_2_group_34585
PDT001023576.1	PDS000001852.712	SAMN19101973	clinical	cd_8_group_7646	cd_4_group_7427	cd_2_group_34585
PDT000153338.2	PDS000001852.712	SAMN04993470	environmental/other	cd_8_group_7646	cd_4_group_7427	cd_2_group_6715
PDT000307992.2	PDS000001852.712	SAMN08967079	environmental/other	cd_8_group_7646	cd_4_group_7427	cd_2_group_6715
PDT000215156.2	PDS000001852.712	SAMN07190229	environmental/other	cd_8_group_7646	cd_4_group_7427	cd_2_group_9705
PDT000303434.2	PDS000001852.712	SAMN08866776	environmental/other	cd_8_group_7646	cd_4_group_7427	cd_2_group_9705
PDT000305945.2	PDS000001852.712	SAMN08930693	environmental/other	cd_8_group_7646	cd_4_group_7427	cd_2_group_9705
PDT000324299.1	PDS000001852.712	SAMN09374747	clinical	cd_8_group_7646	cd_4_group_7427	cd_2_group_9705
PDT000382720.1	PDS000001852.712	SAMN10102346	clinical	cd_8_group_7646	cd_4_group_7427	cd_2_group_9705
PDT000382737.1	PDS000001852.712	SAMN10102357	clinical	cd_8_group_7646	cd_4_group_7427	cd_2_group_9705
PDT000482273.1	PDS000001852.712	SAMN10396126	environmental/other	cd_8_group_7646	cd_4_group_7427	cd_2_group_9705
PDT000604433.1	PDS000001852.712	SAMN13012770	clinical	cd_8_group_7646	cd_4_group_7427	cd_2_group_9705
PDT000921385.1	PDS000001852.712	SAMN17138714	clinical	cd_8_group_7646	cd_4_group_7427	cd_2_group_9705
PDT000153344.2	PDS000001251.383	SAMN05933718	environmental/other	cd_8_group_7647	cd_4_group_7428	-
PDT000153354.2	PDS000001251.383	SAMN05933717	environmental/other	cd_8_group_7647	cd_4_group_7428	-
PDT000153353.2	PDS000031702.5	SAMN05781500	environmental/other	cd_8_group_7648	-	-
PDT000914143.1	PDS000031702.5	SAMN10423894	clinical	cd_8_group_7648	cd_4_group_36207	-
PDT000914163.1	PDS000031702.5	SAMN10423909	clinical	cd_8_group_7648	cd_4_group_36207	-
PDT000153372.2	PDS000030744.6	SAMN03861891	environmental/other	cd_8_group_7649	cd_4_group_7430	-
PDT000154865.3	PDS000030744.6	SAMN03861690	environmental/other	cd_8_group_7649	cd_4_group_7430	-
PDT000154874.2	PDS000030744.6	SAMN03861692	environmental/other	cd_8_group_7649	cd_4_group_7430	-
PDT000003705.3	PDS000026710.494	SAMN01902392	environmental/other	cd_8_group_765	cd_4_group_692	cd_2_group_596
PDT000135215.2	PDS000026710.494	SAMN05201726	environmental/other	cd_8_group_765	cd_4_group_692	cd_2_group_596
PDT000135323.2	PDS000026710.494	SAMN05201648	environmental/other	cd_8_group_765	cd_4_group_692	cd_2_group_596
PDT000153376.2	PDS000008441.118	SAMN05869281	clinical	cd_8_group_7650	-	-
PDT000391038.1	PDS000008441.118	SAMN10240758	clinical	cd_8_group_7650	-	-
PDT001168136.1	PDS000008441.118	SAMN22864336	clinical	cd_8_group_7650	-	-
PDT001664808.1	PDS000008441.118	SAMN33837213	clinical	cd_8_group_7650	-	-
PDT001759556.1	PDS000008441.118	SAMN35439567	clinical	cd_8_group_7650	-	-
PDT001759603.1	PDS000008441.118	SAMN35439619	clinical	cd_8_group_7650	-	-
PDT000240505.2	PDS000030045.6	SAMN07615612	clinical	cd_8_group_7651	-	-
PDT000951210.1	PDS000030045.6	SAMN17808993	clinical	cd_8_group_7651	cd_4_group_7431	-
PDT000153390.2	PDS000030045.6	SAMN05913826	clinical	cd_8_group_7651	cd_4_group_7431	cd_2_group_6718
PDT000153391.2	PDS000030045.6	SAMN05913825	clinical	cd_8_group_7651	cd_4_group_7431	cd_2_group_6718
PDT000154081.2	PDS000030045.6	SAMN05913827	clinical	cd_8_group_7651	cd_4_group_7431	cd_2_group_6718
PDT000154082.2	PDS000030045.6	SAMN05913824	clinical	cd_8_group_7651	cd_4_group_7431	cd_2_group_6718
PDT000360209.1	PDS000030045.6	SAMN09785188	clinical	cd_8_group_7651	cd_4_group_7431	cd_2_group_6718
PDT000360212.1	PDS000030045.6	SAMN09785189	clinical	cd_8_group_7651	cd_4_group_7431	cd_2_group_6718
PDT000154009.2	PDS000001852.712	SAMN05781488	environmental/other	cd_8_group_7652	cd_4_group_7432	cd_2_group_6719
PDT000154011.2	PDS000001852.712	SAMN05781492	environmental/other	cd_8_group_7652	cd_4_group_7432	cd_2_group_6719
PDT000154014.2	PDS000001852.712	SAMN05781491	environmental/other	cd_8_group_7653	cd_4_group_7433	cd_2_group_6720
PDT000188997.2	PDS000001852.712	SAMN06342569	clinical	cd_8_group_7653	cd_4_group_7433	cd_2_group_6720
PDT000266329.2	PDS000001852.712	SAMN05781484	environmental/other	cd_8_group_7653	cd_4_group_7433	cd_2_group_6720
PDT000154015.2	PDS000008480.26	SAMN05781493	environmental/other	cd_8_group_7654	cd_4_group_7434	-
PDT000198542.2	PDS000008480.26	SAMN06645611	environmental/other	cd_8_group_7654	cd_4_group_7434	cd_2_group_8840
PDT000234056.2	PDS000008480.26	SAMN06330635	environmental/other	cd_8_group_7654	cd_4_group_7434	cd_2_group_8840
PDT000250498.2	PDS000013853.279	SAMN07775037	environmental/other	cd_8_group_7655	-	-
PDT000267956.2	PDS000013853.279	SAMN08104963	clinical	cd_8_group_7655	-	-
PDT000616583.1	PDS000013853.279	SAMN13087407	clinical	cd_8_group_7655	-	-
PDT001488241.1	PDS000013853.279	SAMN31783214	clinical	cd_8_group_7655	-	-
PDT000771507.1	PDS000013853.279	SAMN15371173	clinical	cd_8_group_7655	cd_4_group_32180	cd_2_group_30221
PDT000771512.1	PDS000013853.279	SAMN15371167	clinical	cd_8_group_7655	cd_4_group_32180	cd_2_group_30221
PDT000154017.2	PDS000013853.279	SAMN05930920	clinical	cd_8_group_7655	cd_4_group_7435	-
PDT000271432.2	PDS000013853.279	SAMN08150372	clinical	cd_8_group_7655	cd_4_group_7435	-
PDT000389504.1	PDS000013853.279	SAMN10222197	clinical	cd_8_group_7655	cd_4_group_7435	-
PDT000692300.1	PDS000013853.279	SAMN14248122	clinical	cd_8_group_7655	cd_4_group_7435	-
PDT000899491.1	PDS000013853.279	SAMN10255307	clinical	cd_8_group_7655	cd_4_group_7435	-
PDT000908130.1	PDS000013853.279	SAMN17043571	clinical	cd_8_group_7655	cd_4_group_7435	-
PDT001093418.1	PDS000013853.279	SAMN20331743	clinical	cd_8_group_7655	cd_4_group_7435	-
PDT000389500.1	PDS000013853.279	SAMN10222191	clinical	cd_8_group_7655	cd_4_group_7435	cd_2_group_18627
PDT000595069.1	PDS000013853.279	SAMN12832941	clinical	cd_8_group_7655	cd_4_group_7435	cd_2_group_18627
PDT000679678.1	PDS000013853.279	SAMN14069011	clinical	cd_8_group_7655	cd_4_group_7435	cd_2_group_18627
PDT000814667.1	PDS000013853.279	SAMN15848195	clinical	cd_8_group_7655	cd_4_group_7435	cd_2_group_18627
PDT000154023.2	PDS000032628.156	SAMN05930926	clinical	cd_8_group_7656	cd_4_group_7436	-
PDT000154024.2	PDS000032628.156	SAMN05930922	clinical	cd_8_group_7656	cd_4_group_7436	-
PDT001077609.1	PDS000032628.156	SAMN19876180	clinical	cd_8_group_7656	cd_4_group_7436	-
PDT000181191.2	PDS000030237.1231	SAMN06256208	environmental/other	cd_8_group_7657	-	-
PDT000268304.2	PDS000030237.1231	SAMN08115128	environmental/other	cd_8_group_7657	cd_4_group_10496	-
PDT000213279.2	PDS000030237.1231	SAMN07173163	environmental/other	cd_8_group_7657	cd_4_group_10496	cd_2_group_9542
PDT000368219.1	PDS000030237.1231	SAMN09934005	clinical	cd_8_group_7657	cd_4_group_10496	cd_2_group_9542
PDT000482660.1	PDS000030237.1231	SAMN11258001	clinical	cd_8_group_7657	cd_4_group_11305	-
PDT000226377.2	PDS000030237.1231	SAMN07409624	clinical	cd_8_group_7657	cd_4_group_11305	cd_2_group_10219
PDT000480090.1	PDS000030237.1231	SAMN11177856	clinical	cd_8_group_7657	cd_4_group_11305	cd_2_group_10219
PDT000480127.1	PDS000030237.1231	SAMN11177855	clinical	cd_8_group_7657	cd_4_group_11305	cd_2_group_10219
PDT000482652.1	PDS000030237.1231	SAMN11257999	clinical	cd_8_group_7657	cd_4_group_11305	cd_2_group_10219
PDT000482661.1	PDS000030237.1231	SAMN11257997	clinical	cd_8_group_7657	cd_4_group_11305	cd_2_group_10219
PDT000482663.1	PDS000030237.1231	SAMN11257995	clinical	cd_8_group_7657	cd_4_group_11305	cd_2_group_10219
PDT000487426.1	PDS000030237.1231	SAMN11360234	clinical	cd_8_group_7657	cd_4_group_11305	cd_2_group_10219
PDT000804402.1	PDS000030237.1231	SAMN15760077	clinical	cd_8_group_7657	cd_4_group_11305	cd_2_group_10219
PDT001418672.1	PDS000030237.1231	SAMEA9477352	NULL	cd_8_group_7657	cd_4_group_11305	cd_2_group_10219
PDT001952347.1	PDS000030237.1231	SAMN37931637	clinical	cd_8_group_7657	cd_4_group_11305	cd_2_group_10219
PDT001480651.1	PDS000030237.1231	SAMN31648052	environmental/other	cd_8_group_7657	cd_4_group_11305	cd_2_group_47830
PDT001529911.1	PDS000030237.1231	SAMN32275536	clinical	cd_8_group_7657	cd_4_group_11305	cd_2_group_47830
PDT001106639.1	PDS000030237.1231	SAMN20695143	clinical	cd_8_group_7657	cd_4_group_40292	cd_2_group_38286
PDT001177994.1	PDS000030237.1231	SAMN23284713	clinical	cd_8_group_7657	cd_4_group_40292	cd_2_group_38286
PDT000154028.2	PDS000030237.1231	SAMN05930932	clinical	cd_8_group_7657	cd_4_group_7437	-
PDT000480752.1	PDS000030237.1231	SAMN11191204	clinical	cd_8_group_7657	cd_4_group_7437	-
PDT001249722.1	PDS000030237.1231	SAMN25948569	clinical	cd_8_group_7657	cd_4_group_7437	-
PDT001143005.1	PDS000030237.1231	SAMN21900249	clinical	cd_8_group_7657	cd_4_group_7437	cd_2_group_39579
PDT001144487.1	PDS000030237.1231	SAMN22035178	clinical	cd_8_group_7657	cd_4_group_7437	cd_2_group_39579
PDT001144519.1	PDS000030237.1231	SAMN22037248	clinical	cd_8_group_7657	cd_4_group_7437	cd_2_group_39579
PDT001146431.1	PDS000030237.1231	SAMN22104266	clinical	cd_8_group_7657	cd_4_group_7437	cd_2_group_39579
PDT000154030.2	PDS000030032.19	SAMN05935591	clinical	cd_8_group_7658	-	-
PDT000449022.1	PDS000030032.19	SAMN10793870	clinical	cd_8_group_7658	-	-
PDT001791833.1	PDS000030032.19	SAMN35996152	clinical	cd_8_group_7658	cd_4_group_53040	cd_2_group_51680
PDT001823510.1	PDS000030032.19	SAMN36653446	clinical	cd_8_group_7658	cd_4_group_53040	cd_2_group_51680
PDT000154031.2	PDS000118567.1	SAMN05936395	clinical	cd_8_group_7659	cd_4_group_7438	cd_2_group_6721
PDT001114777.1	PDS000118567.1	SAMN18687086	clinical	cd_8_group_7659	cd_4_group_7438	cd_2_group_6721
PDT000003706.3	PDS000030760.2	SAMN01902393	environmental/other	cd_8_group_766	-	-
PDT000135325.2	PDS000030760.2	SAMN05201650	environmental/other	cd_8_group_766	-	-
PDT000154058.2	PDS000028694.2	SAMN05931180	clinical	cd_8_group_7660	-	-
PDT000235181.2	PDS000028694.2	SAMN07519645	clinical	cd_8_group_7660	-	-
PDT000154060.2	PDS000032705.1071	SAMN05931186	clinical	cd_8_group_7661	cd_4_group_7442	cd_2_group_6722
PDT000239718.2	PDS000032705.1071	SAMN07584446	clinical	cd_8_group_7661	cd_4_group_7442	cd_2_group_6722
PDT000241831.2	PDS000032705.1071	SAMN07584447	clinical	cd_8_group_7661	cd_4_group_7442	cd_2_group_6722
PDT000368411.1	PDS000032705.1071	SAMN09933758	environmental/other	cd_8_group_7661	cd_4_group_7442	cd_2_group_6722
PDT000416198.1	PDS000032705.1071	SAMN10580673	clinical	cd_8_group_7661	cd_4_group_7442	cd_2_group_6722
PDT000921675.1	PDS000032705.1071	SAMN17139954	clinical	cd_8_group_7661	cd_4_group_7442	cd_2_group_6722
PDT000154061.2	PDS000028620.1	SAMN05931182	clinical	cd_8_group_7662	cd_4_group_7443	cd_2_group_6723
PDT000239715.2	PDS000028620.1	SAMN07584443	clinical	cd_8_group_7662	cd_4_group_7443	cd_2_group_6723
PDT000154062.2	PDS000030034.1	SAMN05931185	clinical	cd_8_group_7663	cd_4_group_7444	cd_2_group_6724
PDT000158517.2	PDS000030034.1	SAMN05991018	clinical	cd_8_group_7663	cd_4_group_7444	cd_2_group_6724
PDT000154068.2	PDS000032655.334	SAMN05925211	clinical	cd_8_group_7664	cd_4_group_7449	-
PDT000163210.3	PDS000032655.334	SAMN06040855	clinical	cd_8_group_7664	cd_4_group_7449	cd_2_group_7065
PDT000179167.2	PDS000032655.334	SAMN06217915	clinical	cd_8_group_7664	cd_4_group_7449	cd_2_group_7065
PDT000181235.2	PDS000032655.334	SAMN06251081	clinical	cd_8_group_7664	cd_4_group_7449	cd_2_group_7065
PDT000183131.2	PDS000032655.334	SAMN06270267	clinical	cd_8_group_7664	cd_4_group_7449	cd_2_group_7065
PDT000201048.2	PDS000032655.334	SAMN06692181	clinical	cd_8_group_7664	cd_4_group_7449	cd_2_group_7065
PDT000240680.2	PDS000032550.56	SAMN07646016	environmental/other	cd_8_group_7665	-	-
PDT000154069.2	PDS000032550.56	SAMN05925210	clinical	cd_8_group_7665	cd_4_group_7450	cd_2_group_6729
PDT000682592.1	PDS000032550.56	SAMN14084307	clinical	cd_8_group_7665	cd_4_group_7450	cd_2_group_6729
PDT000712508.1	PDS000032550.56	SAMN14430423	clinical	cd_8_group_7665	cd_4_group_7450	cd_2_group_6729
PDT000154072.2	PDS000032655.334	SAMN05925208	clinical	cd_8_group_7666	-	-
PDT001203656.1	PDS000032655.334	SAMN24106098	clinical	cd_8_group_7666	-	-
PDT000154074.2	PDS000026865.587	SAMN05925205	clinical	cd_8_group_7667	cd_4_group_7451	-
PDT000174457.2	PDS000026865.587	SAMN06172381	clinical	cd_8_group_7667	cd_4_group_7451	cd_2_group_7302
PDT000189583.2	PDS000026865.587	SAMN06350877	clinical	cd_8_group_7667	cd_4_group_7451	cd_2_group_7302
PDT000195595.2	PDS000026865.587	SAMN06611227	clinical	cd_8_group_7667	cd_4_group_7451	cd_2_group_7302
PDT000643194.1	PDS000026865.587	SAMN13535793	clinical	cd_8_group_7667	cd_4_group_7451	cd_2_group_7302
PDT000651853.1	PDS000026865.587	SAMN13703139	clinical	cd_8_group_7667	cd_4_group_7451	cd_2_group_7302
PDT000223055.2	PDS000028910.1	SAMN07317931	clinical	cd_8_group_7668	-	-
PDT000154089.2	PDS000028910.1	SAMN05930917	clinical	cd_8_group_7668	cd_4_group_7452	cd_2_group_6730
PDT000226877.2	PDS000028910.1	SAMN07359253	clinical	cd_8_group_7668	cd_4_group_7452	cd_2_group_6730
PDT000154090.2	PDS000028056.24	SAMN05930916	clinical	cd_8_group_7669	cd_4_group_7453	cd_2_group_6731
PDT000163104.3	PDS000028056.24	SAMN06045435	clinical	cd_8_group_7669	cd_4_group_7453	cd_2_group_6731
PDT000003717.3	PDS000013739.106	SAMN02344929	environmental/other	cd_8_group_767	-	-
PDT000450337.1	PDS000013739.106	SAMEA104138164	NULL	cd_8_group_767	-	-
PDT000033526.2	PDS000013739.106	SAMEA1920578	NULL	cd_8_group_767	cd_4_group_1492	cd_2_group_1353
PDT000033530.2	PDS000013739.106	SAMEA1920589	NULL	cd_8_group_767	cd_4_group_1492	cd_2_group_1353
PDT000033531.2	PDS000013739.106	SAMEA1920591	NULL	cd_8_group_767	cd_4_group_1492	cd_2_group_1353
PDT000043298.5	PDS000013739.106	SAMN03169129	clinical	cd_8_group_767	cd_4_group_1492	cd_2_group_1353
PDT000154093.2	PDS000026833.39	SAMN05925215	clinical	cd_8_group_7670	-	-
PDT000590328.1	PDS000026833.39	SAMN12807609	clinical	cd_8_group_7670	-	-
PDT000629623.1	PDS000026833.39	SAMN13293584	clinical	cd_8_group_7670	-	-
PDT000643180.1	PDS000026833.39	SAMN13528726	clinical	cd_8_group_7670	-	-
PDT000646346.1	PDS000026833.39	SAMN13610214	clinical	cd_8_group_7670	-	-
PDT000654703.1	PDS000026833.39	SAMN13735119	clinical	cd_8_group_7670	-	-
PDT000677474.1	PDS000026833.39	SAMN13978091	clinical	cd_8_group_7670	-	-
PDT000682822.1	PDS000026833.39	SAMN14085630	clinical	cd_8_group_7670	-	-
PDT000841670.1	PDS000026833.39	SAMN16236508	clinical	cd_8_group_7670	-	-
PDT001126180.1	PDS000026833.39	SAMN21370464	clinical	cd_8_group_7670	-	-
PDT001212594.1	PDS000026833.39	SAMN24449077	clinical	cd_8_group_7670	-	-
PDT001659428.1	PDS000026833.39	SAMN33716609	clinical	cd_8_group_7670	-	-
PDT001204988.1	PDS000026833.39	SAMN24146491	clinical	cd_8_group_7670	cd_4_group_43378	-
PDT001274353.1	PDS000026833.39	SAMN26879071	clinical	cd_8_group_7670	cd_4_group_43378	-
PDT001325369.1	PDS000026833.39	SAMN28923078	clinical	cd_8_group_7670	cd_4_group_43378	-
PDT000222421.2	PDS000026833.39	SAMN07279990	clinical	cd_8_group_7670	cd_4_group_8858	-
PDT000270708.2	PDS000026833.39	SAMN08141021	clinical	cd_8_group_7670	cd_4_group_8858	-
PDT000368173.1	PDS000026833.39	SAMN09933962	clinical	cd_8_group_7670	cd_4_group_8858	-
PDT000489394.1	PDS000026833.39	SAMN11403785	clinical	cd_8_group_7670	cd_4_group_8858	-
PDT000497026.1	PDS000026833.39	SAMN11553360	clinical	cd_8_group_7670	cd_4_group_8858	-
PDT000628860.1	PDS000026833.39	SAMN13293600	clinical	cd_8_group_7670	cd_4_group_8858	-
PDT000880747.1	PDS000026833.39	SAMN16683880	clinical	cd_8_group_7670	cd_4_group_8858	-
PDT000948393.1	PDS000026833.39	SAMN17720494	clinical	cd_8_group_7670	cd_4_group_8858	-
PDT000608940.1	PDS000026833.39	SAMN13035997	clinical	cd_8_group_7670	cd_4_group_8858	cd_2_group_25804
PDT000654708.1	PDS000026833.39	SAMN13735122	clinical	cd_8_group_7670	cd_4_group_8858	cd_2_group_25804
PDT000682824.1	PDS000026833.39	SAMN14085632	clinical	cd_8_group_7670	cd_4_group_8858	cd_2_group_25804
PDT000184201.2	PDS000026833.39	SAMN06282372	clinical	cd_8_group_7670	cd_4_group_8858	cd_2_group_8042
PDT000209702.2	PDS000026833.39	SAMN06047167	clinical	cd_8_group_7670	cd_4_group_8858	cd_2_group_8042
PDT000221306.2	PDS000026833.39	SAMN07274488	clinical	cd_8_group_7670	cd_4_group_8858	cd_2_group_8042
PDT000222423.2	PDS000026833.39	SAMN07279996	clinical	cd_8_group_7670	cd_4_group_8858	cd_2_group_8042
PDT000225975.2	PDS000026833.39	SAMN07359280	clinical	cd_8_group_7670	cd_4_group_8858	cd_2_group_8042
PDT000227837.2	PDS000026833.39	SAMN07414755	clinical	cd_8_group_7670	cd_4_group_8858	cd_2_group_8042
PDT000275160.2	PDS000026833.39	SAMN08240235	clinical	cd_8_group_7670	cd_4_group_8858	cd_2_group_8042
PDT000283672.2	PDS000026833.39	SAMN08442053	clinical	cd_8_group_7670	cd_4_group_8858	cd_2_group_8042
PDT000322230.1	PDS000026833.39	SAMN09293855	clinical	cd_8_group_7670	cd_4_group_8858	cd_2_group_8042
PDT000416540.1	PDS000026833.39	SAMN10584885	clinical	cd_8_group_7670	cd_4_group_8858	cd_2_group_8042
PDT000984189.1	PDS000026833.39	SAMN18148282	clinical	cd_8_group_7670	cd_4_group_8858	cd_2_group_8042
PDT000167743.2	PDS000066331.38	SAMN06111701	environmental/other	cd_8_group_7671	-	-
PDT000154111.2	PDS000066331.38	SAMN05781490	environmental/other	cd_8_group_7671	cd_4_group_7454	cd_2_group_6732
PDT000225559.2	PDS000066331.38	SAMN07362429	environmental/other	cd_8_group_7671	cd_4_group_7454	cd_2_group_6732
PDT000226511.2	PDS000066331.38	SAMN07410368	environmental/other	cd_8_group_7671	cd_4_group_7454	cd_2_group_6732
PDT000177260.2	PDS000066331.38	SAMN06210384	environmental/other	cd_8_group_7671	cd_4_group_8230	-
PDT000184964.2	PDS000066331.38	SAMN06291474	environmental/other	cd_8_group_7671	cd_4_group_8230	-
PDT000205736.2	PDS000066331.38	SAMN06847175	environmental/other	cd_8_group_7671	cd_4_group_8230	-
PDT000154113.2	PDS000030119.2	SAMN05781486	environmental/other	cd_8_group_7672	cd_4_group_7455	-
PDT000703237.1	PDS000030119.2	SAMN14220300	clinical	cd_8_group_7672	cd_4_group_7455	cd_2_group_28571
PDT000703260.1	PDS000030119.2	SAMN14220299	clinical	cd_8_group_7672	cd_4_group_7455	cd_2_group_28571
PDT000154159.2	PDS000026604.27	SAMN05945105	environmental/other	cd_8_group_7673	-	-
PDT000231846.2	PDS000026604.27	SAMN07428624	clinical	cd_8_group_7673	-	-
PDT000792665.1	PDS000026604.27	SAMN15581449	clinical	cd_8_group_7673	-	-
PDT000796227.1	PDS000026604.27	SAMN15641336	environmental/other	cd_8_group_7673	-	-
PDT000801702.1	PDS000026604.27	SAMN15721363	clinical	cd_8_group_7673	-	-
PDT000993030.1	PDS000026604.27	SAMN18526812	clinical	cd_8_group_7673	-	-
PDT001133849.1	PDS000026604.27	SAMN21523804	clinical	cd_8_group_7673	-	-
PDT001271925.1	PDS000026604.27	SAMN26851533	clinical	cd_8_group_7673	-	-
PDT001822428.1	PDS000026604.27	SAMN36614935	clinical	cd_8_group_7673	-	-
PDT000905184.1	PDS000026604.27	SAMN17014730	clinical	cd_8_group_7673	cd_4_group_35697	-
PDT001079160.1	PDS000026604.27	SAMN19944120	clinical	cd_8_group_7673	cd_4_group_35697	-
PDT001086318.1	PDS000026604.27	SAMN20152720	clinical	cd_8_group_7673	cd_4_group_39576	cd_2_group_37562
PDT001121341.1	PDS000026604.27	SAMN21172379	clinical	cd_8_group_7673	cd_4_group_39576	cd_2_group_37562
PDT000308490.1	PDS000007416.55	SAMN08823092	environmental/other	cd_8_group_7674	cd_4_group_15849	cd_2_group_14390
PDT000308495.1	PDS000007416.55	SAMN08823270	environmental/other	cd_8_group_7674	cd_4_group_15849	cd_2_group_14390
PDT000154332.1	PDS000007416.55	SAMN04961927	environmental/other	cd_8_group_7674	cd_4_group_7456	-
PDT000154552.1	PDS000007416.55	SAMN04962100	environmental/other	cd_8_group_7674	cd_4_group_7456	cd_2_group_6758
PDT000154595.1	PDS000007416.55	SAMN04962021	environmental/other	cd_8_group_7674	cd_4_group_7456	cd_2_group_6758
PDT000154532.1	PDS000007416.55	SAMN04962040	environmental/other	cd_8_group_7674	cd_4_group_7476	cd_2_group_6755
PDT000154533.1	PDS000007416.55	SAMN04962041	environmental/other	cd_8_group_7674	cd_4_group_7476	cd_2_group_6755
PDT000154603.1	PDS000007416.55	SAMN04962090	environmental/other	cd_8_group_7674	cd_4_group_7476	cd_2_group_6755
PDT000308658.1	PDS000014252.51	SAMN08822924	environmental/other	cd_8_group_7675	cd_4_group_7459	cd_2_group_14409
PDT000308659.1	PDS000014252.51	SAMN08822937	environmental/other	cd_8_group_7675	cd_4_group_7459	cd_2_group_14409
PDT000154354.2	PDS000014252.51	SAMN04961950	environmental/other	cd_8_group_7675	cd_4_group_7459	cd_2_group_6736
PDT000154355.1	PDS000014252.51	SAMN04961951	environmental/other	cd_8_group_7675	cd_4_group_7459	cd_2_group_6736
PDT000308701.1	PDS000014252.51	SAMN08887558	environmental/other	cd_8_group_7675	cd_4_group_7459	cd_2_group_6736
PDT000308703.1	PDS000014252.51	SAMN08887916	environmental/other	cd_8_group_7675	cd_4_group_7459	cd_2_group_6736
PDT000308716.1	PDS000014252.51	SAMN08888094	environmental/other	cd_8_group_7675	cd_4_group_7459	cd_2_group_6736
PDT000308717.1	PDS000014252.51	SAMN08886802	environmental/other	cd_8_group_7675	cd_4_group_7459	cd_2_group_6736
PDT000308718.1	PDS000014252.51	SAMN08888246	environmental/other	cd_8_group_7675	cd_4_group_7459	cd_2_group_6736
PDT000308719.1	PDS000014252.51	SAMN08887917	environmental/other	cd_8_group_7675	cd_4_group_7459	cd_2_group_6736
PDT000308720.1	PDS000014252.51	SAMN08887259	environmental/other	cd_8_group_7675	cd_4_group_7459	cd_2_group_6736
PDT000308721.1	PDS000014252.51	SAMN08887557	environmental/other	cd_8_group_7675	cd_4_group_7459	cd_2_group_6736
PDT000309504.1	PDS000014252.51	SAMN08887230	environmental/other	cd_8_group_7675	cd_4_group_7459	cd_2_group_6736
PDT001507167.1	PDS000014252.51	SAMN31972590	environmental/other	cd_8_group_7675	cd_4_group_7459	cd_2_group_6736
PDT000154358.1	PDS000014252.51	SAMN04961954	environmental/other	cd_8_group_7675	cd_4_group_7459	cd_2_group_6737
PDT000154361.1	PDS000014252.51	SAMN04961956	environmental/other	cd_8_group_7675	cd_4_group_7459	cd_2_group_6737
PDT000154362.1	PDS000014252.51	SAMN04961957	environmental/other	cd_8_group_7675	cd_4_group_7459	cd_2_group_6737
PDT000154364.1	PDS000014252.51	SAMN04961958	environmental/other	cd_8_group_7675	cd_4_group_7459	cd_2_group_6737
PDT000154581.1	PDS000026997.1	SAMN04962177	environmental/other	cd_8_group_7676	-	-
PDT000308669.1	PDS000026997.1	SAMN08824592	environmental/other	cd_8_group_7676	-	-
PDT000154371.1	PDS000026997.1	SAMN04962030	environmental/other	cd_8_group_7676	cd_4_group_7460	cd_2_group_6738
PDT000154497.1	PDS000026997.1	SAMN04961969	environmental/other	cd_8_group_7676	cd_4_group_7460	cd_2_group_6738
PDT000154500.1	PDS000026997.1	SAMN04961967	environmental/other	cd_8_group_7676	cd_4_group_7460	cd_2_group_6738
PDT000154523.1	PDS000026997.1	SAMN04962023	environmental/other	cd_8_group_7676	cd_4_group_7460	cd_2_group_6738
PDT000154372.1	PDS000008517.36	SAMN04962047	environmental/other	cd_8_group_7677	cd_4_group_7461	cd_2_group_6739
PDT000154374.1	PDS000008517.36	SAMN04962055	environmental/other	cd_8_group_7677	cd_4_group_7461	cd_2_group_6739
PDT000154375.1	PDS000008517.36	SAMN04962089	environmental/other	cd_8_group_7677	cd_4_group_7461	cd_2_group_6739
PDT000154376.1	PDS000008517.36	SAMN04962108	environmental/other	cd_8_group_7677	cd_4_group_7461	cd_2_group_6739
PDT000154393.1	PDS000008517.36	SAMN04962056	environmental/other	cd_8_group_7677	cd_4_group_7461	cd_2_group_6739
PDT000154394.1	PDS000008517.36	SAMN04962106	environmental/other	cd_8_group_7677	cd_4_group_7461	cd_2_group_6739
PDT000154588.1	PDS000008517.36	SAMN04962003	environmental/other	cd_8_group_7677	cd_4_group_7461	cd_2_group_6739
PDT000154383.1	PDS000030980.1	SAMN04962152	environmental/other	cd_8_group_7678	cd_4_group_7462	cd_2_group_6741
PDT000154561.1	PDS000030980.1	SAMN04962145	environmental/other	cd_8_group_7678	cd_4_group_7462	cd_2_group_6741
PDT000231763.2	PDS000165367.6	SAMN07440783	clinical	cd_8_group_7679	-	-
PDT000334979.1	PDS000165367.6	SAMN09475799	clinical	cd_8_group_7679	-	-
PDT000342873.1	PDS000165367.6	SAMN09628769	clinical	cd_8_group_7679	-	-
PDT000384432.1	PDS000165367.6	SAMN05710237	clinical	cd_8_group_7679	-	-
PDT000447932.1	PDS000165367.6	SAMN10425228	clinical	cd_8_group_7679	-	-
PDT000748969.1	PDS000165367.6	SAMN14220256	clinical	cd_8_group_7679	-	-
PDT000757227.1	PDS000165367.6	SAMN14860801	clinical	cd_8_group_7679	-	-
PDT000926535.1	PDS000165367.6	SAMN16986859	environmental/other	cd_8_group_7679	-	-
PDT000926547.1	PDS000165367.6	SAMN16986823	environmental/other	cd_8_group_7679	-	-
PDT001020506.1	PDS000165367.6	SAMN18869375	clinical	cd_8_group_7679	-	-
PDT001020555.1	PDS000165367.6	SAMN18869397	clinical	cd_8_group_7679	-	-
PDT001048059.1	PDS000165367.6	SAMD00234736	NULL	cd_8_group_7679	-	-
PDT001292138.1	PDS000165367.6	SAMN26011404	clinical	cd_8_group_7679	-	-
PDT001318333.1	PDS000165367.6	SAMN26211338	NULL	cd_8_group_7679	-	-
PDT001318389.1	PDS000165367.6	SAMN26211280	NULL	cd_8_group_7679	-	-
PDT001339111.1	PDS000165367.6	SAMN26764575	clinical	cd_8_group_7679	-	-
PDT001339115.1	PDS000165367.6	SAMN26764570	clinical	cd_8_group_7679	-	-
PDT001339124.1	PDS000165367.6	SAMN26764561	clinical	cd_8_group_7679	-	-
PDT001339132.1	PDS000165367.6	SAMN26764553	clinical	cd_8_group_7679	-	-
PDT001339139.1	PDS000165367.6	SAMN26764548	clinical	cd_8_group_7679	-	-
PDT001390017.1	PDS000165367.6	SAMN24595950	clinical	cd_8_group_7679	-	-
PDT001390035.1	PDS000165367.6	SAMN24595934	clinical	cd_8_group_7679	-	-
PDT001390052.1	PDS000165367.6	SAMN24595919	clinical	cd_8_group_7679	-	-
PDT001489522.1	PDS000165367.6	SAMN31058624	clinical	cd_8_group_7679	-	-
PDT001518333.1	PDS000165367.6	SAMN31360440	clinical	cd_8_group_7679	-	-
PDT001518362.1	PDS000165367.6	SAMN31360410	clinical	cd_8_group_7679	-	-
PDT001518390.1	PDS000165367.6	SAMN31360383	clinical	cd_8_group_7679	-	-
PDT001518396.1	PDS000165367.6	SAMN31360375	clinical	cd_8_group_7679	-	-
PDT001518402.1	PDS000165367.6	SAMN31360369	clinical	cd_8_group_7679	-	-
PDT001518424.1	PDS000165367.6	SAMN31360349	clinical	cd_8_group_7679	-	-
PDT001518429.1	PDS000165367.6	SAMN31360345	clinical	cd_8_group_7679	-	-
PDT001518435.1	PDS000165367.6	SAMN31360338	clinical	cd_8_group_7679	-	-
PDT001518452.1	PDS000165367.6	SAMN31360324	clinical	cd_8_group_7679	-	-
PDT001518469.1	PDS000165367.6	SAMN31360304	clinical	cd_8_group_7679	-	-
PDT001518470.1	PDS000165367.6	SAMN31360303	clinical	cd_8_group_7679	-	-
PDT001518482.1	PDS000165367.6	SAMN31360290	clinical	cd_8_group_7679	-	-
PDT001518504.1	PDS000165367.6	SAMN31360268	clinical	cd_8_group_7679	-	-
PDT001760197.1	PDS000165367.6	SAMN27684389	NULL	cd_8_group_7679	-	-
PDT001760203.1	PDS000165367.6	SAMN27684384	NULL	cd_8_group_7679	-	-
PDT001760222.1	PDS000165367.6	SAMN27684365	NULL	cd_8_group_7679	-	-
PDT001762086.1	PDS000165367.6	SAMN21890355	NULL	cd_8_group_7679	-	-
PDT001772634.1	PDS000165367.6	SAMN35449712	clinical	cd_8_group_7679	-	-
PDT001781412.1	PDS000165367.6	SAMN35359047	clinical	cd_8_group_7679	-	-
PDT001878436.1	PDS000165367.6	SAMEA114307366	NULL	cd_8_group_7679	-	-
PDT000437742.1	PDS000165367.6	SAMEA4349552	clinical	cd_8_group_7679	cd_4_group_21936	-
PDT001518473.1	PDS000165367.6	SAMN31360300	clinical	cd_8_group_7679	cd_4_group_21936	-
PDT001518481.1	PDS000165367.6	SAMN31360293	clinical	cd_8_group_7679	cd_4_group_21936	-
PDT001518513.1	PDS000165367.6	SAMN31360262	clinical	cd_8_group_7679	cd_4_group_21936	-
PDT001518471.1	PDS000165367.6	SAMN31360302	clinical	cd_8_group_7679	cd_4_group_21936	cd_2_group_48578
PDT001518472.1	PDS000165367.6	SAMN31360301	clinical	cd_8_group_7679	cd_4_group_21936	cd_2_group_48578
PDT000926962.1	PDS000165367.6	SAMN16986944	environmental/other	cd_8_group_7679	cd_4_group_36573	-
PDT001518430.1	PDS000165367.6	SAMN31360344	clinical	cd_8_group_7679	cd_4_group_36573	-
PDT000926967.1	PDS000165367.6	SAMN16986939	environmental/other	cd_8_group_7679	cd_4_group_36575	cd_2_group_34494
PDT000926969.1	PDS000165367.6	SAMN16986938	environmental/other	cd_8_group_7679	cd_4_group_36575	cd_2_group_34494
PDT000926981.1	PDS000165367.6	SAMN16986925	environmental/other	cd_8_group_7679	cd_4_group_36575	cd_2_group_34494
PDT000926984.1	PDS000165367.6	SAMN16986922	environmental/other	cd_8_group_7679	cd_4_group_36575	cd_2_group_34494
PDT000926986.1	PDS000165367.6	SAMN16986921	environmental/other	cd_8_group_7679	cd_4_group_36575	cd_2_group_34494
PDT001020514.1	PDS000165367.6	SAMN18869429	clinical	cd_8_group_7679	cd_4_group_38440	-
PDT001049872.1	PDS000165367.6	SAMN18869423	clinical	cd_8_group_7679	cd_4_group_38440	-
PDT001075843.1	PDS000165367.6	SAMN19006448	clinical	cd_8_group_7679	cd_4_group_39242	-
PDT001518450.1	PDS000165367.6	SAMN31360323	clinical	cd_8_group_7679	cd_4_group_39242	-
PDT001390024.1	PDS000165367.6	SAMN24595944	clinical	cd_8_group_7679	cd_4_group_47476	-
PDT001390048.1	PDS000165367.6	SAMN24595922	clinical	cd_8_group_7679	cd_4_group_47476	-
PDT001390049.1	PDS000165367.6	SAMN24595921	clinical	cd_8_group_7679	cd_4_group_47476	-
PDT001760216.1	PDS000165367.6	SAMN27684373	NULL	cd_8_group_7679	cd_4_group_47476	-
PDT001518510.1	PDS000165367.6	SAMN31360264	clinical	cd_8_group_7679	cd_4_group_47476	cd_2_group_48581
PDT001760229.1	PDS000165367.6	SAMN27684359	NULL	cd_8_group_7679	cd_4_group_47476	cd_2_group_48581
PDT001878495.1	PDS000165367.6	SAMEA114307371	clinical	cd_8_group_7679	cd_4_group_47476	cd_2_group_48581
PDT001716722.1	PDS000165367.6	SAMN34435389	clinical	cd_8_group_7679	cd_4_group_52195	cd_2_group_50789
PDT001716727.1	PDS000165367.6	SAMN34435384	clinical	cd_8_group_7679	cd_4_group_52195	cd_2_group_50789
PDT001716730.1	PDS000165367.6	SAMN34435381	clinical	cd_8_group_7679	cd_4_group_52195	cd_2_group_50789
PDT001716752.1	PDS000165367.6	SAMN34435350	clinical	cd_8_group_7679	cd_4_group_52196	-
PDT001716827.1	PDS000165367.6	SAMN34435349	clinical	cd_8_group_7679	cd_4_group_52196	cd_2_group_50798
PDT001716883.1	PDS000165367.6	SAMN34435351	clinical	cd_8_group_7679	cd_4_group_52196	cd_2_group_50798
PDT001716830.1	PDS000165367.6	SAMN34435418	clinical	cd_8_group_7679	cd_4_group_52208	cd_2_group_50799
PDT001716832.1	PDS000165367.6	SAMN34435416	clinical	cd_8_group_7679	cd_4_group_52208	cd_2_group_50799
PDT001760827.1	PDS000165367.6	SAMN21890275	NULL	cd_8_group_7679	cd_4_group_52567	cd_2_group_51197
PDT001766760.1	PDS000165367.6	SAMN21890265	NULL	cd_8_group_7679	cd_4_group_52567	cd_2_group_51197
PDT000156251.2	PDS000165367.6	SAMN05957717	clinical	cd_8_group_7679	cd_4_group_7465	-
PDT000154414.2	PDS000165367.6	SAMN05936857	clinical	cd_8_group_7679	cd_4_group_7465	cd_2_group_6744
PDT000703575.1	PDS000165367.6	SAMN14220446	clinical	cd_8_group_7679	cd_4_group_7465	cd_2_group_6744
PDT000207477.2	PDS000165367.6	SAMN06894521	clinical	cd_8_group_7679	cd_4_group_7552	-
PDT000421874.1	PDS000165367.6	SAMN05969716	clinical	cd_8_group_7679	cd_4_group_7552	-
PDT001339179.1	PDS000165367.6	SAMN26764508	clinical	cd_8_group_7679	cd_4_group_7552	-
PDT001518407.1	PDS000165367.6	SAMN31360364	clinical	cd_8_group_7679	cd_4_group_7552	-
PDT001048063.1	PDS000165367.6	SAMD00234740	NULL	cd_8_group_7679	cd_4_group_7552	cd_2_group_36836
PDT001048065.1	PDS000165367.6	SAMD00234742	NULL	cd_8_group_7679	cd_4_group_7552	cd_2_group_36836
PDT000156690.2	PDS000165367.6	SAMN05960646	clinical	cd_8_group_7679	cd_4_group_7552	cd_2_group_6830
PDT000163100.3	PDS000165367.6	SAMN05941837	clinical	cd_8_group_7679	cd_4_group_7552	cd_2_group_6830
PDT000177768.2	PDS000165367.6	SAMN06174476	clinical	cd_8_group_7679	cd_4_group_7552	cd_2_group_6830
PDT000448104.1	PDS000165367.6	SAMN10425255	clinical	cd_8_group_7679	cd_4_group_7552	cd_2_group_6830
PDT000448111.1	PDS000165367.6	SAMN10425258	clinical	cd_8_group_7679	cd_4_group_7552	cd_2_group_6830
PDT000660809.1	PDS000165367.6	SAMN13840606	clinical	cd_8_group_7679	cd_4_group_7552	cd_2_group_6830
PDT000174040.2	PDS000165367.6	SAMN06166486	clinical	cd_8_group_7679	cd_4_group_8090	cd_2_group_7274
PDT000205777.2	PDS000165367.6	SAMN06817936	clinical	cd_8_group_7679	cd_4_group_8090	cd_2_group_7274
PDT000003723.3	PDS000032177.1	SAMN02378009	environmental/other	cd_8_group_768	cd_4_group_693	-
PDT000050297.2	PDS000032177.1	SAMN02699842	environmental/other	cd_8_group_768	cd_4_group_693	cd_2_group_2377
PDT000062507.2	PDS000032177.1	SAMN02699859	environmental/other	cd_8_group_768	cd_4_group_693	cd_2_group_2377
PDT000154416.2	PDS000028784.8	SAMN05933969	clinical	cd_8_group_7680	cd_4_group_7466	cd_2_group_6745
PDT000160091.2	PDS000028784.8	SAMN06008958	clinical	cd_8_group_7680	cd_4_group_7466	cd_2_group_6745
PDT000154420.2	PDS000053415.3	SAMN05933968	clinical	cd_8_group_7681	cd_4_group_7467	-
PDT000627868.1	PDS000053415.3	SAMN13281025	clinical	cd_8_group_7681	cd_4_group_7467	cd_2_group_26355
PDT000627888.1	PDS000053415.3	SAMN13281020	clinical	cd_8_group_7681	cd_4_group_7467	cd_2_group_26355
PDT000720796.1	PDS000013697.48	SAMN14549307	clinical	cd_8_group_7682	cd_4_group_7468	-
PDT000154421.2	PDS000013697.48	SAMN05933967	clinical	cd_8_group_7682	cd_4_group_7468	cd_2_group_6746
PDT001142757.1	PDS000013697.48	SAMN21895604	clinical	cd_8_group_7682	cd_4_group_7468	cd_2_group_6746
PDT001157855.1	PDS000013697.48	SAMN22426744	clinical	cd_8_group_7682	cd_4_group_7468	cd_2_group_6746
PDT001600766.1	PDS000030033.6	SAMN33016927	clinical	cd_8_group_7683	cd_4_group_7469	-
PDT000154426.2	PDS000030033.6	SAMN05933975	clinical	cd_8_group_7683	cd_4_group_7469	cd_2_group_6747
PDT000278533.2	PDS000030033.6	SAMN08355321	clinical	cd_8_group_7683	cd_4_group_7469	cd_2_group_6747
PDT000283677.2	PDS000030033.6	SAMN08432355	clinical	cd_8_group_7683	cd_4_group_7469	cd_2_group_6747
PDT000283681.2	PDS000030033.6	SAMN08432350	clinical	cd_8_group_7683	cd_4_group_7469	cd_2_group_6747
PDT000363162.1	PDS000030033.6	SAMN09839261	clinical	cd_8_group_7683	cd_4_group_7469	cd_2_group_6747
PDT000921674.1	PDS000030033.6	SAMN17139958	clinical	cd_8_group_7683	cd_4_group_7469	cd_2_group_6747
PDT001596885.1	PDS000030033.6	SAMN32959628	clinical	cd_8_group_7683	cd_4_group_7469	cd_2_group_6747
PDT001615079.1	PDS000030033.6	SAMN33285248	clinical	cd_8_group_7683	cd_4_group_7469	cd_2_group_6747
PDT000154430.2	PDS000013882.290	SAMN05933978	clinical	cd_8_group_7684	cd_4_group_7470	-
PDT000581321.1	PDS000013882.290	SAMN12708737	clinical	cd_8_group_7684	cd_4_group_7470	-
PDT000400089.1	PDS000013882.290	SAMN10356066	clinical	cd_8_group_7684	cd_4_group_7470	cd_2_group_19110
PDT000403385.1	PDS000013882.290	SAMN10387809	clinical	cd_8_group_7684	cd_4_group_7470	cd_2_group_19110
PDT000154439.2	PDS000029125.31	SAMN05936853	clinical	cd_8_group_7685	-	-
PDT000448931.1	PDS000029125.31	SAMN10793270	clinical	cd_8_group_7685	-	-
PDT000231007.2	PDS000026996.4	SAMN05195933	environmental/other	cd_8_group_7686	-	-
PDT000308678.1	PDS000026996.4	SAMN08824575	environmental/other	cd_8_group_7686	-	-
PDT000231008.2	PDS000026996.4	SAMN05195931	environmental/other	cd_8_group_7686	cd_4_group_7473	-
PDT000308673.1	PDS000026996.4	SAMN08824588	environmental/other	cd_8_group_7686	cd_4_group_7473	-
PDT000308675.1	PDS000026996.4	SAMN08824566	environmental/other	cd_8_group_7686	cd_4_group_7473	-
PDT000231001.2	PDS000026996.4	SAMN05195932	environmental/other	cd_8_group_7686	cd_4_group_7473	cd_2_group_10436
PDT000236005.3	PDS000026996.4	SAMN05195938	environmental/other	cd_8_group_7686	cd_4_group_7473	cd_2_group_10436
PDT000308674.1	PDS000026996.4	SAMN08824579	environmental/other	cd_8_group_7686	cd_4_group_7473	cd_2_group_10436
PDT000308676.1	PDS000026996.4	SAMN08823126	environmental/other	cd_8_group_7686	cd_4_group_7473	cd_2_group_10436
PDT000154519.1	PDS000026996.4	SAMN04962007	environmental/other	cd_8_group_7686	cd_4_group_7473	cd_2_group_6752
PDT001507146.1	PDS000026996.4	SAMN31972474	environmental/other	cd_8_group_7686	cd_4_group_7473	cd_2_group_6752
PDT000154551.1	PDS000026996.4	SAMN04962097	environmental/other	cd_8_group_7686	cd_4_group_7473	cd_2_group_6757
PDT000231006.2	PDS000026996.4	SAMN05195930	environmental/other	cd_8_group_7686	cd_4_group_7473	cd_2_group_6757
PDT000154529.1	PDS000026850.1	SAMN04962037	environmental/other	cd_8_group_7687	cd_4_group_7475	-
PDT000154530.1	PDS000026850.1	SAMN04962038	environmental/other	cd_8_group_7687	cd_4_group_7475	cd_2_group_6754
PDT000154531.1	PDS000026850.1	SAMN04962039	environmental/other	cd_8_group_7687	cd_4_group_7475	cd_2_group_6754
PDT000154601.1	PDS000026850.1	SAMN04962054	environmental/other	cd_8_group_7687	cd_4_group_7475	cd_2_group_6754
PDT000154602.1	PDS000026850.1	SAMN04962087	environmental/other	cd_8_group_7687	cd_4_group_7475	cd_2_group_6754
PDT000154580.2	PDS000007422.43	SAMN04961978	environmental/other	cd_8_group_7688	cd_4_group_7478	cd_2_group_6759
PDT000154582.1	PDS000007422.43	SAMN04961979	environmental/other	cd_8_group_7688	cd_4_group_7478	cd_2_group_6759
PDT000154616.1	PDS000029636.799	SAMN04962176	environmental/other	cd_8_group_7689	-	-
PDT000265534.3	PDS000029636.799	SAMN08028653	clinical	cd_8_group_7689	-	-
PDT000003724.3	PDS000013868.493	SAMN02378010	environmental/other	cd_8_group_769	cd_4_group_694	cd_2_group_598
PDT000027750.3	PDS000013868.493	SAMN02595826	environmental/other	cd_8_group_769	cd_4_group_694	cd_2_group_598
PDT000525898.2	PDS000032081.9	SAMN11877396	environmental/other	cd_8_group_7690	-	-
PDT000550789.1	PDS000032081.9	SAMN11877386	environmental/other	cd_8_group_7690	-	-
PDT000154618.2	PDS000032081.9	SAMN05860112	environmental/other	cd_8_group_7690	cd_4_group_7479	cd_2_group_6760
PDT000154635.2	PDS000032081.9	SAMN05860110	environmental/other	cd_8_group_7690	cd_4_group_7479	cd_2_group_6760
PDT000154638.2	PDS000032081.9	SAMN05860113	environmental/other	cd_8_group_7690	cd_4_group_7479	cd_2_group_6760
PDT000181450.2	PDS000032081.9	SAMN05860109	environmental/other	cd_8_group_7690	cd_4_group_7479	cd_2_group_6760
PDT000181454.2	PDS000032081.9	SAMN05860108	environmental/other	cd_8_group_7690	cd_4_group_7479	cd_2_group_6760
PDT000525900.2	PDS000032081.9	SAMN11877399	environmental/other	cd_8_group_7690	cd_4_group_7479	cd_2_group_6760
PDT000154642.2	PDS000125093.42	SAMN05948800	environmental/other	cd_8_group_7691	cd_4_group_7480	-
PDT000668407.1	PDS000125093.42	SAMN13898658	environmental/other	cd_8_group_7691	cd_4_group_7480	-
PDT000154686.2	PDS000002282.20	SAMN05944934	environmental/other	cd_8_group_7692	cd_4_group_7482	cd_2_group_6761
PDT000273880.2	PDS000002282.20	SAMN03577396	environmental/other	cd_8_group_7692	cd_4_group_7482	cd_2_group_6761
PDT000273882.2	PDS000002282.20	SAMN03577397	environmental/other	cd_8_group_7692	cd_4_group_7482	cd_2_group_6761
PDT000273935.2	PDS000002282.20	SAMN03577405	environmental/other	cd_8_group_7692	cd_4_group_7482	cd_2_group_6761
PDT000154708.2	PDS000030041.1	SAMN05914668	environmental/other	cd_8_group_7693	cd_4_group_7483	cd_2_group_6762
PDT000154711.2	PDS000030041.1	SAMN05914671	environmental/other	cd_8_group_7693	cd_4_group_7483	cd_2_group_6762
PDT000154728.2	PDS000026575.198	SAMN05914606	environmental/other	cd_8_group_7694	cd_4_group_7484	cd_2_group_6763
PDT000154729.2	PDS000026575.198	SAMN05914605	environmental/other	cd_8_group_7694	cd_4_group_7484	cd_2_group_6763
PDT000154739.2	PDS000125093.42	SAMN02919045	environmental/other	cd_8_group_7695	cd_4_group_7485	-
PDT000162194.3	PDS000125093.42	SAMN05721585	environmental/other	cd_8_group_7695	cd_4_group_7485	-
PDT000154743.2	PDS000003848.13	SAMN04993529	environmental/other	cd_8_group_7696	cd_4_group_7486	-
PDT000157391.2	PDS000003848.13	SAMN05781517	environmental/other	cd_8_group_7696	cd_4_group_7486	-
PDT000154781.2	PDS000026587.29	SAMN03861587	environmental/other	cd_8_group_7697	cd_4_group_7487	cd_2_group_6765
PDT000154782.2	PDS000026587.29	SAMN03861586	environmental/other	cd_8_group_7697	cd_4_group_7487	cd_2_group_6765
PDT000154783.2	PDS000026587.29	SAMN03861588	environmental/other	cd_8_group_7697	cd_4_group_7487	cd_2_group_6765
PDT000154820.2	PDS000032655.334	SAMN03861631	environmental/other	cd_8_group_7698	cd_4_group_7490	cd_2_group_6770
PDT000154821.2	PDS000032655.334	SAMN03861632	environmental/other	cd_8_group_7698	cd_4_group_7490	cd_2_group_6770
PDT000163508.2	PDS000032655.334	SAMN03861608	environmental/other	cd_8_group_7698	cd_4_group_7490	cd_2_group_6770
PDT000154833.2	PDS000028749.104	SAMN03861650	environmental/other	cd_8_group_7699	cd_4_group_7492	cd_2_group_6772
PDT000326885.1	PDS000028749.104	SAMN03861651	environmental/other	cd_8_group_7699	cd_4_group_7492	cd_2_group_6772
PDT000326908.1	PDS000028749.104	SAMN03861607	environmental/other	cd_8_group_7699	cd_4_group_7492	cd_2_group_6772
PDT000326916.1	PDS000028749.104	SAMN03861549	environmental/other	cd_8_group_7699	cd_4_group_7492	cd_2_group_6772
PDT000326917.1	PDS000028749.104	SAMN03861550	environmental/other	cd_8_group_7699	cd_4_group_7492	cd_2_group_6772
PDT000326978.1	PDS000028749.104	SAMN03861548	environmental/other	cd_8_group_7699	cd_4_group_7492	cd_2_group_6772
PDT000326982.1	PDS000028749.104	SAMN03861547	environmental/other	cd_8_group_7699	cd_4_group_7492	cd_2_group_6772
PDT000335539.1	PDS000028749.104	SAMN03861545	environmental/other	cd_8_group_7699	cd_4_group_7492	cd_2_group_6772
PDT000335542.1	PDS000028749.104	SAMN03861546	environmental/other	cd_8_group_7699	cd_4_group_7492	cd_2_group_6772
PDT000000441.2	PDS000032091.3	SAMN02253100	environmental/other	cd_8_group_77	cd_4_group_61	cd_2_group_57
PDT000004411.3	PDS000032091.3	SAMN02646181	environmental/other	cd_8_group_77	cd_4_group_61	cd_2_group_57
PDT000036341.2	PDS000032091.3	SAMN02894392	environmental/other	cd_8_group_77	cd_4_group_61	cd_2_group_57
PDT000044841.2	PDS000032091.3	SAMN03174583	environmental/other	cd_8_group_77	cd_4_group_61	cd_2_group_57
PDT000046076.2	PDS000032091.3	SAMN03174592	environmental/other	cd_8_group_77	cd_4_group_61	cd_2_group_57
PDT000046490.2	PDS000032091.3	SAMN03218715	environmental/other	cd_8_group_77	cd_4_group_61	cd_2_group_57
PDT000046502.2	PDS000032091.3	SAMN03218714	environmental/other	cd_8_group_77	cd_4_group_61	cd_2_group_57
PDT000046508.2	PDS000032091.3	SAMN03218712	environmental/other	cd_8_group_77	cd_4_group_61	cd_2_group_57
PDT000046523.2	PDS000032091.3	SAMN03218716	environmental/other	cd_8_group_77	cd_4_group_61	cd_2_group_57
PDT000046908.2	PDS000032091.3	SAMN03218718	environmental/other	cd_8_group_77	cd_4_group_61	cd_2_group_57
PDT000046918.2	PDS000032091.3	SAMN03259201	environmental/other	cd_8_group_77	cd_4_group_61	cd_2_group_57
PDT000046927.2	PDS000032091.3	SAMN03218717	environmental/other	cd_8_group_77	cd_4_group_61	cd_2_group_57
PDT000046928.2	PDS000032091.3	SAMN03218719	environmental/other	cd_8_group_77	cd_4_group_61	cd_2_group_57
PDT000003732.3	PDS000100251.126	SAMN02378027	environmental/other	cd_8_group_770	cd_4_group_696	-
PDT000194757.1	PDS000100251.126	SAMN02367939	environmental/other	cd_8_group_770	cd_4_group_696	-
PDT000154841.3	PDS000004004.165	SAMN03861652	environmental/other	cd_8_group_7700	-	-
PDT000375257.1	PDS000004004.165	SAMN10037266	clinical	cd_8_group_7700	-	-
PDT000429328.1	PDS000004004.165	SAMN10685872	clinical	cd_8_group_7700	-	-
PDT000628862.1	PDS000004004.165	SAMN13293599	clinical	cd_8_group_7700	-	-
PDT000766762.1	PDS000004004.165	SAMN15239601	clinical	cd_8_group_7700	-	-
PDT001063106.1	PDS000004004.165	SAMN19595993	clinical	cd_8_group_7700	-	-
PDT001116699.1	PDS000004004.165	SAMN20972502	clinical	cd_8_group_7700	-	-
PDT000260047.2	PDS000004004.165	SAMN07837956	clinical	cd_8_group_7700	cd_4_group_13162	-
PDT000362243.1	PDS000004004.165	SAMN09813352	clinical	cd_8_group_7700	cd_4_group_13162	-
PDT000518620.1	PDS000004004.165	SAMN11975299	clinical	cd_8_group_7700	cd_4_group_13162	-
PDT000523833.1	PDS000004004.165	SAMN12076020	clinical	cd_8_group_7700	cd_4_group_13162	-
PDT000798100.1	PDS000004004.165	SAMN15662056	clinical	cd_8_group_7700	cd_4_group_13162	-
PDT000297393.2	PDS000004004.165	SAMN08774829	clinical	cd_8_group_7700	cd_4_group_13162	cd_2_group_13674
PDT000344577.1	PDS000004004.165	SAMN09636252	clinical	cd_8_group_7700	cd_4_group_13162	cd_2_group_13674
PDT000355899.1	PDS000004004.165	SAMN09744552	clinical	cd_8_group_7700	cd_4_group_13162	cd_2_group_13674
PDT000357412.1	PDS000004004.165	SAMN09764179	clinical	cd_8_group_7700	cd_4_group_13162	cd_2_group_13674
PDT000359015.1	PDS000004004.165	SAMN09772163	clinical	cd_8_group_7700	cd_4_group_13162	cd_2_group_13674
PDT000360652.1	PDS000004004.165	SAMN09787975	clinical	cd_8_group_7700	cd_4_group_13162	cd_2_group_13674
PDT000375133.1	PDS000004004.165	SAMN10037118	clinical	cd_8_group_7700	cd_4_group_13162	cd_2_group_13674
PDT000521610.1	PDS000004004.165	SAMN12022570	clinical	cd_8_group_7700	cd_4_group_13162	cd_2_group_13674
PDT000524437.1	PDS000004004.165	SAMN12087819	clinical	cd_8_group_7700	cd_4_group_13162	cd_2_group_13674
PDT000608112.1	PDS000004004.165	SAMN13032437	clinical	cd_8_group_7700	cd_4_group_13162	cd_2_group_13674
PDT000762597.1	PDS000004004.165	SAMN15197809	clinical	cd_8_group_7700	cd_4_group_13162	cd_2_group_13674
PDT001442832.1	PDS000004004.165	SAMN31159038	clinical	cd_8_group_7700	cd_4_group_13162	cd_2_group_13674
PDT001462739.1	PDS000004004.165	SAMN31402546	clinical	cd_8_group_7700	cd_4_group_13162	cd_2_group_13674
PDT001467522.1	PDS000004004.165	SAMN31460247	clinical	cd_8_group_7700	cd_4_group_13162	cd_2_group_13674
PDT001780660.1	PDS000004004.165	SAMN35754538	clinical	cd_8_group_7700	cd_4_group_13162	cd_2_group_13674
PDT001862614.1	PDS000004004.165	SAMN37151418	clinical	cd_8_group_7700	cd_4_group_13162	cd_2_group_13674
PDT001866501.1	PDS000004004.165	SAMN37162386	clinical	cd_8_group_7700	cd_4_group_13162	cd_2_group_13674
PDT001866852.1	PDS000004004.165	SAMN37179578	clinical	cd_8_group_7700	cd_4_group_13162	cd_2_group_13674
PDT001866856.1	PDS000004004.165	SAMN37179585	clinical	cd_8_group_7700	cd_4_group_13162	cd_2_group_13674
PDT001869632.1	PDS000004004.165	SAMN37211866	clinical	cd_8_group_7700	cd_4_group_13162	cd_2_group_13674
PDT001876513.1	PDS000004004.165	SAMN37312318	clinical	cd_8_group_7700	cd_4_group_13162	cd_2_group_13674
PDT001878003.1	PDS000004004.165	SAMN37326833	clinical	cd_8_group_7700	cd_4_group_13162	cd_2_group_13674
PDT001889562.1	PDS000004004.165	SAMN37442322	clinical	cd_8_group_7700	cd_4_group_13162	cd_2_group_13674
PDT001890096.1	PDS000004004.165	SAMN37449762	clinical	cd_8_group_7700	cd_4_group_13162	cd_2_group_13674
PDT001892644.1	PDS000004004.165	SAMN37491728	clinical	cd_8_group_7700	cd_4_group_13162	cd_2_group_13674
PDT001892900.1	PDS000004004.165	SAMN37494360	clinical	cd_8_group_7700	cd_4_group_13162	cd_2_group_13674
PDT001893762.1	PDS000004004.165	SAMN37513974	clinical	cd_8_group_7700	cd_4_group_13162	cd_2_group_13674
PDT001913008.1	PDS000004004.165	SAMN37664202	clinical	cd_8_group_7700	cd_4_group_13162	cd_2_group_13674
PDT000154849.2	PDS000065758.828	SAMN03861665	environmental/other	cd_8_group_7701	cd_4_group_7493	cd_2_group_6774
PDT000154850.2	PDS000065758.828	SAMN03861669	environmental/other	cd_8_group_7701	cd_4_group_7493	cd_2_group_6774
PDT000154851.2	PDS000065758.828	SAMN03861668	environmental/other	cd_8_group_7701	cd_4_group_7493	cd_2_group_6774
PDT000154852.2	PDS000065758.828	SAMN03861670	environmental/other	cd_8_group_7701	cd_4_group_7493	cd_2_group_6774
PDT000154853.2	PDS000065758.828	SAMN03861666	environmental/other	cd_8_group_7701	cd_4_group_7493	cd_2_group_6774
PDT000154855.2	PDS000065758.828	SAMN03861667	environmental/other	cd_8_group_7701	cd_4_group_7493	cd_2_group_6774
PDT000154854.2	PDS000008565.29	SAMN03861671	environmental/other	cd_8_group_7702	cd_4_group_7494	cd_2_group_6775
PDT000154856.3	PDS000008565.29	SAMN03861672	environmental/other	cd_8_group_7702	cd_4_group_7494	cd_2_group_6775
PDT000154857.2	PDS000008565.29	SAMN03861673	environmental/other	cd_8_group_7702	cd_4_group_7494	cd_2_group_6775
PDT000154863.2	PDS000032735.728	SAMN03861682	environmental/other	cd_8_group_7703	cd_4_group_7495	cd_2_group_6777
PDT000154872.2	PDS000032735.728	SAMN03861683	environmental/other	cd_8_group_7703	cd_4_group_7495	cd_2_group_6777
PDT000154871.2	PDS000030745.1	SAMN03861685	environmental/other	cd_8_group_7704	-	-
PDT000154866.2	PDS000030745.1	SAMN03861687	environmental/other	cd_8_group_7704	cd_4_group_7496	cd_2_group_6778
PDT000154875.2	PDS000030745.1	SAMN03861688	environmental/other	cd_8_group_7704	cd_4_group_7496	cd_2_group_6778
PDT000154873.2	PDS000125082.119	SAMN03861695	environmental/other	cd_8_group_7705	cd_4_group_7497	-
PDT000163521.2	PDS000125082.119	SAMN03861693	environmental/other	cd_8_group_7705	cd_4_group_7497	-
PDT000154886.2	PDS000117429.124	SAMN03861713	environmental/other	cd_8_group_7706	cd_4_group_7498	-
PDT000154880.2	PDS000117429.124	SAMN03861711	environmental/other	cd_8_group_7706	cd_4_group_7498	cd_2_group_6779
PDT000154887.2	PDS000117429.124	SAMN03861709	environmental/other	cd_8_group_7706	cd_4_group_7498	cd_2_group_6779
PDT000154891.2	PDS000117429.124	SAMN03861716	environmental/other	cd_8_group_7706	cd_4_group_7498	cd_2_group_6779
PDT000154892.2	PDS000117429.124	SAMN03861714	environmental/other	cd_8_group_7706	cd_4_group_7498	cd_2_group_6779
PDT000163523.2	PDS000117429.124	SAMN03861710	environmental/other	cd_8_group_7706	cd_4_group_7498	cd_2_group_6779
PDT000154901.2	PDS000026710.494	SAMN03861720	environmental/other	cd_8_group_7707	-	-
PDT000154894.2	PDS000026710.494	SAMN03861717	environmental/other	cd_8_group_7707	cd_4_group_7499	cd_2_group_6781
PDT000154897.2	PDS000026710.494	SAMN03861718	environmental/other	cd_8_group_7707	cd_4_group_7499	cd_2_group_6781
PDT000154898.2	PDS000026710.494	SAMN03861719	environmental/other	cd_8_group_7707	cd_4_group_7499	cd_2_group_6781
PDT000154900.2	PDS000026710.494	SAMN03861721	environmental/other	cd_8_group_7707	cd_4_group_7499	cd_2_group_6781
PDT000154904.2	PDS000026710.494	SAMN03861722	environmental/other	cd_8_group_7707	cd_4_group_7499	cd_2_group_6781
PDT001664363.1	PDS000028596.29	SAMN33831341	clinical	cd_8_group_7708	-	-
PDT001843944.1	PDS000028596.29	SAMN36876801	environmental/other	cd_8_group_7708	-	-
PDT000223275.2	PDS000028596.29	SAMN07325920	clinical	cd_8_group_7708	cd_4_group_7500	-
PDT000154902.2	PDS000028596.29	SAMN03861732	environmental/other	cd_8_group_7708	cd_4_group_7500	cd_2_group_6782
PDT000154908.2	PDS000028596.29	SAMN03861733	environmental/other	cd_8_group_7708	cd_4_group_7500	cd_2_group_6782
PDT000175516.2	PDS000028596.29	SAMN03861818	environmental/other	cd_8_group_7708	cd_4_group_7500	cd_2_group_6782
PDT000175520.2	PDS000028596.29	SAMN03861819	environmental/other	cd_8_group_7708	cd_4_group_7500	cd_2_group_6782
PDT000154906.2	PDS000026710.494	SAMN03861729	environmental/other	cd_8_group_7709	cd_4_group_7501	-
PDT000154903.2	PDS000026710.494	SAMN03861728	environmental/other	cd_8_group_7709	cd_4_group_7501	cd_2_group_6783
PDT000163524.2	PDS000026710.494	SAMN03861727	environmental/other	cd_8_group_7709	cd_4_group_7501	cd_2_group_6783
PDT000003739.3	PDS000150683.14	SAMN02403295	environmental/other	cd_8_group_771	-	-
PDT000123137.2	PDS000150683.14	SAMN04218222	environmental/other	cd_8_group_771	-	-
PDT000154905.2	PDS000032705.1071	SAMN03861731	environmental/other	cd_8_group_7710	-	-
PDT000154907.2	PDS000032705.1071	SAMN03861730	environmental/other	cd_8_group_7710	-	-
PDT000172346.2	PDS000032705.1071	SAMN06135413	clinical	cd_8_group_7710	-	-
PDT000154909.2	PDS000030743.3	SAMN03861735	environmental/other	cd_8_group_7711	cd_4_group_7502	-
PDT000154911.2	PDS000030743.3	SAMN03861734	environmental/other	cd_8_group_7711	cd_4_group_7502	-
PDT000154919.2	PDS000074567.34	SAMN03861739	environmental/other	cd_8_group_7712	-	-
PDT000154912.2	PDS000074567.34	SAMN03861738	environmental/other	cd_8_group_7712	cd_4_group_7504	-
PDT000154914.2	PDS000074567.34	SAMN03861745	environmental/other	cd_8_group_7712	cd_4_group_7504	cd_2_group_6785
PDT000154916.2	PDS000074567.34	SAMN03861746	environmental/other	cd_8_group_7712	cd_4_group_7504	cd_2_group_6785
PDT000154924.3	PDS000074567.34	SAMN03861753	environmental/other	cd_8_group_7712	cd_4_group_7504	cd_2_group_6785
PDT000154925.2	PDS000074567.34	SAMN03861754	environmental/other	cd_8_group_7712	cd_4_group_7504	cd_2_group_6785
PDT000154926.2	PDS000074567.34	SAMN03861755	environmental/other	cd_8_group_7712	cd_4_group_7504	cd_2_group_6785
PDT001495378.1	PDS000074567.34	SAMN11030512	environmental/other	cd_8_group_7712	cd_4_group_7504	cd_2_group_6785
PDT001495379.1	PDS000074567.34	SAMN11030511	environmental/other	cd_8_group_7712	cd_4_group_7504	cd_2_group_6785
PDT000724117.1	PDS000026710.494	SAMN14608984	clinical	cd_8_group_7713	-	-
PDT000154913.2	PDS000026710.494	SAMN03861743	environmental/other	cd_8_group_7713	cd_4_group_7505	cd_2_group_6784
PDT000163526.2	PDS000026710.494	SAMN03861742	environmental/other	cd_8_group_7713	cd_4_group_7505	cd_2_group_6784
PDT000163527.2	PDS000026710.494	SAMN03861744	environmental/other	cd_8_group_7713	cd_4_group_7505	cd_2_group_6784
PDT000154920.2	PDS000026710.494	SAMN03861749	environmental/other	cd_8_group_7714	cd_4_group_7506	cd_2_group_6787
PDT000154922.2	PDS000026710.494	SAMN03861750	environmental/other	cd_8_group_7714	cd_4_group_7506	cd_2_group_6787
PDT000154935.2	PDS000031455.1	SAMN05951169	environmental/other	cd_8_group_7715	cd_4_group_7507	cd_2_group_6788
PDT000154937.2	PDS000031455.1	SAMN05951163	environmental/other	cd_8_group_7715	cd_4_group_7507	cd_2_group_6788
PDT000154940.2	PDS000031455.1	SAMN05951166	environmental/other	cd_8_group_7715	cd_4_group_7507	cd_2_group_6788
PDT000154944.2	PDS000031455.1	SAMN05951167	environmental/other	cd_8_group_7715	cd_4_group_7507	cd_2_group_6788
PDT000154947.2	PDS000031455.1	SAMN05951164	environmental/other	cd_8_group_7715	cd_4_group_7507	cd_2_group_6788
PDT000162131.2	PDS000031455.1	SAMN06020391	environmental/other	cd_8_group_7715	cd_4_group_7507	cd_2_group_6788
PDT000162135.2	PDS000031455.1	SAMN06020387	environmental/other	cd_8_group_7715	cd_4_group_7507	cd_2_group_6788
PDT000162139.2	PDS000031455.1	SAMN06020390	environmental/other	cd_8_group_7715	cd_4_group_7507	cd_2_group_6788
PDT000154938.6	PDS000031995.2	SAMN02845311	environmental/other	cd_8_group_7716	cd_4_group_7508	-
PDT000168583.2	PDS000031995.2	SAMN02845255	environmental/other	cd_8_group_7716	cd_4_group_7508	-
PDT000154942.2	PDS000011945.9	SAMN05959538	environmental/other	cd_8_group_7717	cd_4_group_7510	cd_2_group_6789
PDT000154954.2	PDS000011945.9	SAMN05958605	environmental/other	cd_8_group_7717	cd_4_group_7510	cd_2_group_6789
PDT000154952.2	PDS000030022.1	SAMN05958603	environmental/other	cd_8_group_7718	cd_4_group_7511	cd_2_group_6790
PDT000154953.2	PDS000030022.1	SAMN05958604	environmental/other	cd_8_group_7718	cd_4_group_7511	cd_2_group_6790
PDT000155037.1	PDS000156385.1	SAMEA2820659	NULL	cd_8_group_7719	cd_4_group_7512	-
PDT001857237.1	PDS000156385.1	SAMN30614320	clinical	cd_8_group_7719	cd_4_group_7512	cd_2_group_52653
PDT001857238.1	PDS000156385.1	SAMN30614319	clinical	cd_8_group_7719	cd_4_group_7512	cd_2_group_52653
PDT000025232.3	PDS000004095.314	SAMN02403358	environmental/other	cd_8_group_772	-	-
PDT000003746.3	PDS000004095.314	SAMN02403305	environmental/other	cd_8_group_772	cd_4_group_698	-
PDT000003749.3	PDS000004095.314	SAMN02403308	environmental/other	cd_8_group_772	cd_4_group_698	cd_2_group_601
PDT000026828.3	PDS000004095.314	SAMN02403404	environmental/other	cd_8_group_772	cd_4_group_698	cd_2_group_601
PDT000155038.1	PDS000072086.7	SAMEA2820660	NULL	cd_8_group_7720	-	-
PDT001857095.1	PDS000072086.7	SAMN30614194	clinical	cd_8_group_7720	cd_4_group_53851	-
PDT001857097.1	PDS000072086.7	SAMN30614192	clinical	cd_8_group_7720	cd_4_group_53851	-
PDT001857128.1	PDS000072086.7	SAMN30613720	clinical	cd_8_group_7720	cd_4_group_53851	-
PDT001857166.1	PDS000072086.7	SAMN30613709	clinical	cd_8_group_7720	cd_4_group_53851	-
PDT001857259.1	PDS000072086.7	SAMN30614175	clinical	cd_8_group_7720	cd_4_group_53851	-
PDT001857270.1	PDS000072086.7	SAMN30614165	clinical	cd_8_group_7720	cd_4_group_53851	-
PDT001857435.1	PDS000072086.7	SAMN30613738	clinical	cd_8_group_7720	cd_4_group_53851	-
PDT001857660.1	PDS000072086.7	SAMN30614219	clinical	cd_8_group_7720	cd_4_group_53851	-
PDT001857043.1	PDS000072086.7	SAMN30614368	clinical	cd_8_group_7720	cd_4_group_53851	cd_2_group_52592
PDT001857044.1	PDS000072086.7	SAMN30614367	clinical	cd_8_group_7720	cd_4_group_53851	cd_2_group_52592
PDT001857045.1	PDS000072086.7	SAMN30614366	clinical	cd_8_group_7720	cd_4_group_53851	cd_2_group_52592
PDT001857046.1	PDS000072086.7	SAMN30614365	clinical	cd_8_group_7720	cd_4_group_53851	cd_2_group_52592
PDT001857047.1	PDS000072086.7	SAMN30614364	clinical	cd_8_group_7720	cd_4_group_53851	cd_2_group_52592
PDT001857048.1	PDS000072086.7	SAMN30614363	clinical	cd_8_group_7720	cd_4_group_53851	cd_2_group_52592
PDT001857049.1	PDS000072086.7	SAMN30614362	clinical	cd_8_group_7720	cd_4_group_53851	cd_2_group_52592
PDT001857051.1	PDS000072086.7	SAMN30614360	clinical	cd_8_group_7720	cd_4_group_53851	cd_2_group_52592
PDT001857080.1	PDS000072086.7	SAMN30614208	clinical	cd_8_group_7720	cd_4_group_53851	cd_2_group_52592
PDT001857082.1	PDS000072086.7	SAMN30614206	clinical	cd_8_group_7720	cd_4_group_53851	cd_2_group_52592
PDT001857083.1	PDS000072086.7	SAMN30614205	clinical	cd_8_group_7720	cd_4_group_53851	cd_2_group_52592
PDT001857099.1	PDS000072086.7	SAMN30614190	clinical	cd_8_group_7720	cd_4_group_53851	cd_2_group_52592
PDT001857101.1	PDS000072086.7	SAMN30613730	clinical	cd_8_group_7720	cd_4_group_53851	cd_2_group_52592
PDT001857104.1	PDS000072086.7	SAMN30614186	clinical	cd_8_group_7720	cd_4_group_53851	cd_2_group_52592
PDT001857258.1	PDS000072086.7	SAMN30614176	clinical	cd_8_group_7720	cd_4_group_53851	cd_2_group_52592
PDT001857390.1	PDS000072086.7	SAMN30614359	clinical	cd_8_group_7720	cd_4_group_53851	cd_2_group_52592
PDT001857393.1	PDS000072086.7	SAMN30614357	clinical	cd_8_group_7720	cd_4_group_53851	cd_2_group_52592
PDT001857394.1	PDS000072086.7	SAMN30614356	clinical	cd_8_group_7720	cd_4_group_53851	cd_2_group_52592
PDT001857395.1	PDS000072086.7	SAMN30614355	clinical	cd_8_group_7720	cd_4_group_53851	cd_2_group_52592
PDT001857396.1	PDS000072086.7	SAMN30614354	clinical	cd_8_group_7720	cd_4_group_53851	cd_2_group_52592
PDT001857397.1	PDS000072086.7	SAMN30614353	clinical	cd_8_group_7720	cd_4_group_53851	cd_2_group_52592
PDT001857398.1	PDS000072086.7	SAMN30614352	clinical	cd_8_group_7720	cd_4_group_53851	cd_2_group_52592
PDT001857399.1	PDS000072086.7	SAMN30614351	clinical	cd_8_group_7720	cd_4_group_53851	cd_2_group_52592
PDT001857400.1	PDS000072086.7	SAMN30614350	clinical	cd_8_group_7720	cd_4_group_53851	cd_2_group_52592
PDT001857401.1	PDS000072086.7	SAMN30614349	clinical	cd_8_group_7720	cd_4_group_53851	cd_2_group_52592
PDT001857403.1	PDS000072086.7	SAMN30614348	clinical	cd_8_group_7720	cd_4_group_53851	cd_2_group_52592
PDT001857404.1	PDS000072086.7	SAMN30614347	clinical	cd_8_group_7720	cd_4_group_53851	cd_2_group_52592
PDT001857405.1	PDS000072086.7	SAMN30614346	clinical	cd_8_group_7720	cd_4_group_53851	cd_2_group_52592
PDT001857406.1	PDS000072086.7	SAMN30614345	clinical	cd_8_group_7720	cd_4_group_53851	cd_2_group_52592
PDT001857407.1	PDS000072086.7	SAMN30614344	clinical	cd_8_group_7720	cd_4_group_53851	cd_2_group_52592
PDT001857408.1	PDS000072086.7	SAMN30614343	clinical	cd_8_group_7720	cd_4_group_53851	cd_2_group_52592
PDT001857409.1	PDS000072086.7	SAMN30614342	clinical	cd_8_group_7720	cd_4_group_53851	cd_2_group_52592
PDT001857510.1	PDS000072086.7	SAMN30613923	clinical	cd_8_group_7720	cd_4_group_53851	cd_2_group_52592
PDT001857511.1	PDS000072086.7	SAMN30613922	clinical	cd_8_group_7720	cd_4_group_53851	cd_2_group_52592
PDT001857512.1	PDS000072086.7	SAMN30613921	clinical	cd_8_group_7720	cd_4_group_53851	cd_2_group_52592
PDT001857513.1	PDS000072086.7	SAMN30613920	clinical	cd_8_group_7720	cd_4_group_53851	cd_2_group_52592
PDT001857514.1	PDS000072086.7	SAMN30613919	clinical	cd_8_group_7720	cd_4_group_53851	cd_2_group_52592
PDT001857519.1	PDS000072086.7	SAMN30613915	clinical	cd_8_group_7720	cd_4_group_53851	cd_2_group_52592
PDT001857520.1	PDS000072086.7	SAMN30613914	clinical	cd_8_group_7720	cd_4_group_53851	cd_2_group_52592
PDT001857521.1	PDS000072086.7	SAMN30613913	clinical	cd_8_group_7720	cd_4_group_53851	cd_2_group_52592
PDT001857522.1	PDS000072086.7	SAMN30613912	clinical	cd_8_group_7720	cd_4_group_53851	cd_2_group_52592
PDT001857523.1	PDS000072086.7	SAMN30613911	clinical	cd_8_group_7720	cd_4_group_53851	cd_2_group_52592
PDT001857524.1	PDS000072086.7	SAMN30613910	clinical	cd_8_group_7720	cd_4_group_53851	cd_2_group_52592
PDT001857525.1	PDS000072086.7	SAMN30613909	clinical	cd_8_group_7720	cd_4_group_53851	cd_2_group_52592
PDT001857527.1	PDS000072086.7	SAMN30613908	clinical	cd_8_group_7720	cd_4_group_53851	cd_2_group_52592
PDT001857528.1	PDS000072086.7	SAMN30613907	clinical	cd_8_group_7720	cd_4_group_53851	cd_2_group_52592
PDT001857529.1	PDS000072086.7	SAMN30613906	clinical	cd_8_group_7720	cd_4_group_53851	cd_2_group_52592
PDT001857531.1	PDS000072086.7	SAMN30613904	clinical	cd_8_group_7720	cd_4_group_53851	cd_2_group_52592
PDT001857532.1	PDS000072086.7	SAMN30613903	clinical	cd_8_group_7720	cd_4_group_53851	cd_2_group_52592
PDT001857534.1	PDS000072086.7	SAMN30613901	clinical	cd_8_group_7720	cd_4_group_53851	cd_2_group_52592
PDT001857535.1	PDS000072086.7	SAMN30613900	clinical	cd_8_group_7720	cd_4_group_53851	cd_2_group_52592
PDT001857536.1	PDS000072086.7	SAMN30613899	clinical	cd_8_group_7720	cd_4_group_53851	cd_2_group_52592
PDT001857538.1	PDS000072086.7	SAMN30613898	clinical	cd_8_group_7720	cd_4_group_53851	cd_2_group_52592
PDT001857539.1	PDS000072086.7	SAMN30613897	clinical	cd_8_group_7720	cd_4_group_53851	cd_2_group_52592
PDT001857540.1	PDS000072086.7	SAMN30613896	clinical	cd_8_group_7720	cd_4_group_53851	cd_2_group_52592
PDT001857541.1	PDS000072086.7	SAMN30613895	clinical	cd_8_group_7720	cd_4_group_53851	cd_2_group_52592
PDT001857542.1	PDS000072086.7	SAMN30613894	clinical	cd_8_group_7720	cd_4_group_53851	cd_2_group_52592
PDT001857543.1	PDS000072086.7	SAMN30613893	clinical	cd_8_group_7720	cd_4_group_53851	cd_2_group_52592
PDT001857544.1	PDS000072086.7	SAMN30613892	clinical	cd_8_group_7720	cd_4_group_53851	cd_2_group_52592
PDT001857545.1	PDS000072086.7	SAMN30613891	clinical	cd_8_group_7720	cd_4_group_53851	cd_2_group_52592
PDT001857546.1	PDS000072086.7	SAMN30613890	clinical	cd_8_group_7720	cd_4_group_53851	cd_2_group_52592
PDT001857547.1	PDS000072086.7	SAMN30613889	clinical	cd_8_group_7720	cd_4_group_53851	cd_2_group_52592
PDT001857549.1	PDS000072086.7	SAMN30613888	clinical	cd_8_group_7720	cd_4_group_53851	cd_2_group_52592
PDT001857550.1	PDS000072086.7	SAMN30613887	clinical	cd_8_group_7720	cd_4_group_53851	cd_2_group_52592
PDT001857551.1	PDS000072086.7	SAMN30613886	clinical	cd_8_group_7720	cd_4_group_53851	cd_2_group_52592
PDT001857554.1	PDS000072086.7	SAMN30613883	clinical	cd_8_group_7720	cd_4_group_53851	cd_2_group_52592
PDT001857650.1	PDS000072086.7	SAMN30613734	clinical	cd_8_group_7720	cd_4_group_53851	cd_2_group_52592
PDT001857658.1	PDS000072086.7	SAMN30614221	clinical	cd_8_group_7720	cd_4_group_53851	cd_2_group_52592
PDT001857659.1	PDS000072086.7	SAMN30614220	clinical	cd_8_group_7720	cd_4_group_53851	cd_2_group_52592
PDT001857712.1	PDS000072086.7	SAMN30613766	clinical	cd_8_group_7720	cd_4_group_53851	cd_2_group_52592
PDT001857713.1	PDS000072086.7	SAMN30613765	clinical	cd_8_group_7720	cd_4_group_53851	cd_2_group_52592
PDT001857727.1	PDS000072086.7	SAMN30613752	clinical	cd_8_group_7720	cd_4_group_53851	cd_2_group_52592
PDT001857729.1	PDS000072086.7	SAMN30613750	clinical	cd_8_group_7720	cd_4_group_53851	cd_2_group_52592
PDT001857733.1	PDS000072086.7	SAMN30614380	clinical	cd_8_group_7720	cd_4_group_53851	cd_2_group_52592
PDT001857734.1	PDS000072086.7	SAMN30614379	clinical	cd_8_group_7720	cd_4_group_53851	cd_2_group_52592
PDT001857735.1	PDS000072086.7	SAMN30613749	clinical	cd_8_group_7720	cd_4_group_53851	cd_2_group_52592
PDT001857737.1	PDS000072086.7	SAMN30614378	clinical	cd_8_group_7720	cd_4_group_53851	cd_2_group_52592
PDT001857738.1	PDS000072086.7	SAMN30614377	clinical	cd_8_group_7720	cd_4_group_53851	cd_2_group_52592
PDT001857739.1	PDS000072086.7	SAMN30614376	clinical	cd_8_group_7720	cd_4_group_53851	cd_2_group_52592
PDT001857740.1	PDS000072086.7	SAMN30614375	clinical	cd_8_group_7720	cd_4_group_53851	cd_2_group_52592
PDT001857744.1	PDS000072086.7	SAMN30614371	clinical	cd_8_group_7720	cd_4_group_53851	cd_2_group_52592
PDT001857745.1	PDS000072086.7	SAMN30614370	clinical	cd_8_group_7720	cd_4_group_53851	cd_2_group_52592
PDT001857746.1	PDS000072086.7	SAMN30614369	clinical	cd_8_group_7720	cd_4_group_53851	cd_2_group_52592
PDT001857050.1	PDS000072086.7	SAMN30614361	clinical	cd_8_group_7720	cd_4_group_53851	cd_2_group_52593
PDT001857530.1	PDS000072086.7	SAMN30613905	clinical	cd_8_group_7720	cd_4_group_53851	cd_2_group_52593
PDT001857090.1	PDS000072086.7	SAMN30613731	clinical	cd_8_group_7720	cd_4_group_53851	cd_2_group_52617
PDT001857103.1	PDS000072086.7	SAMN30614187	clinical	cd_8_group_7720	cd_4_group_53851	cd_2_group_52617
PDT001857096.1	PDS000072086.7	SAMN30614193	clinical	cd_8_group_7720	cd_4_group_53851	cd_2_group_52619
PDT001857617.1	PDS000072086.7	SAMN30613737	clinical	cd_8_group_7720	cd_4_group_53851	cd_2_group_52619
PDT001857628.1	PDS000072086.7	SAMN30613736	clinical	cd_8_group_7720	cd_4_group_53851	cd_2_group_52619
PDT001857098.1	PDS000072086.7	SAMN30614191	clinical	cd_8_group_7720	cd_4_group_53851	cd_2_group_52620
PDT001857639.1	PDS000072086.7	SAMN30613735	clinical	cd_8_group_7720	cd_4_group_53851	cd_2_group_52620
PDT001857100.1	PDS000072086.7	SAMN30614189	clinical	cd_8_group_7720	cd_4_group_53851	cd_2_group_52621
PDT001857661.1	PDS000072086.7	SAMN30613733	clinical	cd_8_group_7720	cd_4_group_53851	cd_2_group_52621
PDT001857106.1	PDS000072086.7	SAMN30614184	clinical	cd_8_group_7720	cd_4_group_53851	cd_2_group_52624
PDT001857266.1	PDS000072086.7	SAMN30613728	clinical	cd_8_group_7720	cd_4_group_53851	cd_2_group_52624
PDT001857139.1	PDS000072086.7	SAMN30613719	clinical	cd_8_group_7720	cd_4_group_53851	cd_2_group_52631
PDT001857162.1	PDS000072086.7	SAMN30613717	clinical	cd_8_group_7720	cd_4_group_53851	cd_2_group_52631
PDT001857260.1	PDS000072086.7	SAMN30614174	clinical	cd_8_group_7720	cd_4_group_53851	cd_2_group_52631
PDT001857249.1	PDS000072086.7	SAMN30614309	clinical	cd_8_group_7720	cd_4_group_53851	cd_2_group_52654
PDT001857560.1	PDS000072086.7	SAMN30613853	clinical	cd_8_group_7720	cd_4_group_53851	cd_2_group_52654
PDT001857267.1	PDS000072086.7	SAMN30614168	clinical	cd_8_group_7720	cd_4_group_53851	cd_2_group_52662
PDT001857331.1	PDS000072086.7	SAMN30613712	clinical	cd_8_group_7720	cd_4_group_53851	cd_2_group_52662
PDT001857367.1	PDS000072086.7	SAMN30613825	clinical	cd_8_group_7720	cd_4_group_53851	cd_2_group_52672
PDT001857421.1	PDS000072086.7	SAMN30614280	clinical	cd_8_group_7720	cd_4_group_53851	cd_2_group_52672
PDT001857585.1	PDS000072086.7	SAMN30613830	clinical	cd_8_group_7720	cd_4_group_53851	cd_2_group_52672
PDT001857382.1	PDS000072086.7	SAMN30613811	clinical	cd_8_group_7720	cd_4_group_53851	cd_2_group_52684
PDT001857438.1	PDS000072086.7	SAMN30614266	clinical	cd_8_group_7720	cd_4_group_53851	cd_2_group_52684
PDT001857392.1	PDS000072086.7	SAMN30614358	clinical	cd_8_group_7720	cd_4_group_53851	cd_2_group_52687
PDT001857533.1	PDS000072086.7	SAMN30613902	clinical	cd_8_group_7720	cd_4_group_53851	cd_2_group_52687
PDT001857476.1	PDS000072086.7	SAMN30614004	clinical	cd_8_group_7720	cd_4_group_53851	cd_2_group_52693
PDT001857477.1	PDS000072086.7	SAMN30614003	clinical	cd_8_group_7720	cd_4_group_53851	cd_2_group_52693
PDT001857478.1	PDS000072086.7	SAMN30614002	clinical	cd_8_group_7720	cd_4_group_53851	cd_2_group_52693
PDT001857671.1	PDS000072086.7	SAMN30614209	clinical	cd_8_group_7720	cd_4_group_53851	cd_2_group_52727
PDT001857726.1	PDS000072086.7	SAMN30613753	clinical	cd_8_group_7720	cd_4_group_53851	cd_2_group_52727
PDT001857102.1	PDS000072086.7	SAMN30614188	clinical	cd_8_group_7720	cd_4_group_53873	cd_2_group_52622
PDT001857672.1	PDS000072086.7	SAMN30613732	clinical	cd_8_group_7720	cd_4_group_53873	cd_2_group_52622
PDT001857198.1	PDS000072086.7	SAMN30613875	clinical	cd_8_group_7720	cd_4_group_53890	cd_2_group_52639
PDT001857225.1	PDS000072086.7	SAMN30614331	clinical	cd_8_group_7720	cd_4_group_53890	cd_2_group_52639
PDT001857507.1	PDS000072086.7	SAMN30613926	clinical	cd_8_group_7720	cd_4_group_53929	cd_2_group_52694
PDT001857509.1	PDS000072086.7	SAMN30613924	clinical	cd_8_group_7720	cd_4_group_53929	cd_2_group_52694
PDT001857730.1	PDS000072086.7	SAMN30614383	clinical	cd_8_group_7720	cd_4_group_53929	cd_2_group_52694
PDT001857732.1	PDS000072086.7	SAMN30614381	clinical	cd_8_group_7720	cd_4_group_53929	cd_2_group_52694
PDT001857508.1	PDS000072086.7	SAMN30613925	clinical	cd_8_group_7720	cd_4_group_53930	cd_2_group_52695
PDT001857731.1	PDS000072086.7	SAMN30614382	clinical	cd_8_group_7720	cd_4_group_53930	cd_2_group_52695
PDT001857663.1	PDS000072086.7	SAMN30614217	clinical	cd_8_group_7720	cd_4_group_53951	cd_2_group_52721
PDT001857716.1	PDS000072086.7	SAMN30613762	clinical	cd_8_group_7720	cd_4_group_53951	cd_2_group_52721
PDT001857445.1	PDS000008574.3	SAMN30614259	clinical	cd_8_group_7721	-	-
PDT001857589.1	PDS000008574.3	SAMN30613801	clinical	cd_8_group_7721	-	-
PDT001857620.1	PDS000008574.3	SAMN30614256	clinical	cd_8_group_7721	-	-
PDT001857411.1	PDS000008574.3	SAMN30614340	clinical	cd_8_group_7721	cd_4_group_53923	cd_2_group_52688
PDT001857553.1	PDS000008574.3	SAMN30613884	clinical	cd_8_group_7721	cd_4_group_53923	cd_2_group_52688
PDT001857587.1	PDS000008574.3	SAMN30613803	clinical	cd_8_group_7721	cd_4_group_53935	cd_2_group_52700
PDT001857618.1	PDS000008574.3	SAMN30614258	clinical	cd_8_group_7721	cd_4_group_53935	cd_2_group_52700
PDT000155039.1	PDS000008574.3	SAMEA2820665	NULL	cd_8_group_7721	cd_4_group_7513	-
PDT001857389.1	PDS000008574.3	SAMN30613805	clinical	cd_8_group_7721	cd_4_group_7513	-
PDT001857074.1	PDS000008574.3	SAMN30613740	clinical	cd_8_group_7721	cd_4_group_7513	cd_2_group_52609
PDT001857093.1	PDS000008574.3	SAMN30614196	clinical	cd_8_group_7721	cd_4_group_7513	cd_2_group_52609
PDT001857094.1	PDS000008574.3	SAMN30614195	clinical	cd_8_group_7721	cd_4_group_7513	cd_2_group_52618
PDT001857423.1	PDS000008574.3	SAMN30613739	clinical	cd_8_group_7721	cd_4_group_7513	cd_2_group_52618
PDT001857667.1	PDS000008574.3	SAMN30614213	clinical	cd_8_group_7721	cd_4_group_7513	cd_2_group_52723
PDT001857721.1	PDS000008574.3	SAMN30613758	clinical	cd_8_group_7721	cd_4_group_7513	cd_2_group_52723
PDT000155043.1	PDS000008574.3	SAMEA2820668	NULL	cd_8_group_7721	cd_4_group_7513	cd_2_group_6791
PDT001857444.1	PDS000008574.3	SAMN30614260	clinical	cd_8_group_7721	cd_4_group_7513	cd_2_group_6791
PDT001857595.1	PDS000008574.3	SAMN30613796	clinical	cd_8_group_7721	cd_4_group_7513	cd_2_group_6791
PDT001857596.1	PDS000008574.3	SAMN30613795	clinical	cd_8_group_7721	cd_4_group_7513	cd_2_group_6791
PDT001857597.1	PDS000008574.3	SAMN30613794	clinical	cd_8_group_7721	cd_4_group_7513	cd_2_group_6791
PDT001857598.1	PDS000008574.3	SAMN30613793	clinical	cd_8_group_7721	cd_4_group_7513	cd_2_group_6791
PDT001857625.1	PDS000008574.3	SAMN30614251	environmental/other	cd_8_group_7721	cd_4_group_7513	cd_2_group_6791
PDT001857626.1	PDS000008574.3	SAMN30614250	environmental/other	cd_8_group_7721	cd_4_group_7513	cd_2_group_6791
PDT001857627.1	PDS000008574.3	SAMN30614249	environmental/other	cd_8_group_7721	cd_4_group_7513	cd_2_group_6791
PDT001857629.1	PDS000008574.3	SAMN30614248	environmental/other	cd_8_group_7721	cd_4_group_7513	cd_2_group_6791
PDT000156258.2	PDS000032664.565	SAMN05941845	clinical	cd_8_group_7722	-	-
PDT001134647.1	PDS000032664.565	SAMN08412483	clinical	cd_8_group_7722	-	-
PDT000156267.2	PDS000004395.492	SAMN05957690	clinical	cd_8_group_7723	cd_4_group_7514	-
PDT001364320.1	PDS000004395.492	SAMN29826378	clinical	cd_8_group_7723	cd_4_group_7514	cd_2_group_44924
PDT001664984.1	PDS000004395.492	SAMN33842126	clinical	cd_8_group_7723	cd_4_group_7514	cd_2_group_44924
PDT001791647.1	PDS000004395.492	SAMN35998406	clinical	cd_8_group_7723	cd_4_group_7514	cd_2_group_44924
PDT000156270.2	PDS000028553.42	SAMN05957679	clinical	cd_8_group_7724	-	-
PDT000476934.1	PDS000028553.42	SAMN11109094	clinical	cd_8_group_7724	cd_4_group_23457	-
PDT001425483.1	PDS000028553.42	SAMN30928602	clinical	cd_8_group_7724	cd_4_group_23457	-
PDT000271030.2	PDS000026605.85	SAMN08150406	clinical	cd_8_group_7725	cd_4_group_13954	cd_2_group_12615
PDT000388007.1	PDS000026605.85	SAMN10171128	clinical	cd_8_group_7725	cd_4_group_13954	cd_2_group_12615
PDT000156273.2	PDS000026605.85	SAMN05957691	clinical	cd_8_group_7725	cd_4_group_7516	cd_2_group_6795
PDT000163120.3	PDS000026605.85	SAMN06045447	clinical	cd_8_group_7725	cd_4_group_7516	cd_2_group_6795
PDT000156278.2	PDS000127718.164	SAMN05943259	clinical	cd_8_group_7726	cd_4_group_7517	cd_2_group_6796
PDT000157558.2	PDS000127718.164	SAMN05943260	clinical	cd_8_group_7726	cd_4_group_7517	cd_2_group_6796
PDT000156285.2	PDS000026885.87	SAMN05943262	clinical	cd_8_group_7727	-	-
PDT000222408.2	PDS000026885.87	SAMN07286141	clinical	cd_8_group_7727	-	-
PDT000267802.2	PDS000026885.87	SAMN08100276	clinical	cd_8_group_7727	-	-
PDT000371848.1	PDS000026885.87	SAMN09953636	clinical	cd_8_group_7727	-	-
PDT000643279.1	PDS000026885.87	SAMN13535917	clinical	cd_8_group_7727	-	-
PDT000770785.1	PDS000026885.87	SAMN15351997	clinical	cd_8_group_7727	-	-
PDT000816383.1	PDS000026885.87	SAMN15858845	environmental/other	cd_8_group_7727	-	-
PDT000921201.1	PDS000026885.87	SAMN17137748	clinical	cd_8_group_7727	-	-
PDT000203305.2	PDS000031636.118	SAMN06761476	environmental/other	cd_8_group_7728	-	-
PDT000358896.1	PDS000031636.118	SAMN09769696	environmental/other	cd_8_group_7728	-	-
PDT000800280.1	PDS000031636.118	SAMN15690799	environmental/other	cd_8_group_7728	-	-
PDT000801347.1	PDS000031636.118	SAMN15717059	environmental/other	cd_8_group_7728	-	-
PDT000866915.1	PDS000031636.118	SAMN16538385	environmental/other	cd_8_group_7728	-	-
PDT000889557.1	PDS000031636.118	SAMN16794612	environmental/other	cd_8_group_7728	-	-
PDT000872770.1	PDS000031636.118	SAMN16597412	environmental/other	cd_8_group_7728	cd_4_group_34878	cd_2_group_32894
PDT000993807.1	PDS000031636.118	SAMN18539587	environmental/other	cd_8_group_7728	cd_4_group_34878	cd_2_group_32894
PDT000156287.2	PDS000031636.118	SAMN05968672	environmental/other	cd_8_group_7728	cd_4_group_7518	-
PDT000284151.2	PDS000031636.118	SAMN08458132	environmental/other	cd_8_group_7728	cd_4_group_7518	-
PDT000218912.2	PDS000031636.118	SAMN07250917	environmental/other	cd_8_group_7728	cd_4_group_7518	cd_2_group_9853
PDT000225943.2	PDS000031636.118	SAMN07373351	environmental/other	cd_8_group_7728	cd_4_group_7518	cd_2_group_9853
PDT000225947.2	PDS000031636.118	SAMN07373350	environmental/other	cd_8_group_7728	cd_4_group_7518	cd_2_group_9853
PDT000156288.2	PDS000032503.86	SAMN05968676	environmental/other	cd_8_group_7729	-	-
PDT000184613.2	PDS000032503.86	SAMN06289243	environmental/other	cd_8_group_7729	-	-
PDT000500452.1	PDS000032503.86	SAMN11634392	environmental/other	cd_8_group_7729	-	-
PDT000003748.4	PDS000004095.314	SAMN02403307	environmental/other	cd_8_group_773	cd_4_group_699	-
PDT000026827.3	PDS000004095.314	SAMN02403403	environmental/other	cd_8_group_773	cd_4_group_699	-
PDT000230533.2	PDS000148181.63	SAMN07440361	environmental/other	cd_8_group_7730	-	-
PDT000476546.2	PDS000148181.63	SAMN11099186	environmental/other	cd_8_group_7730	-	-
PDT000500870.1	PDS000148181.63	SAMN11644926	environmental/other	cd_8_group_7730	-	-
PDT000550884.1	PDS000148181.63	SAMN12390746	environmental/other	cd_8_group_7730	-	-
PDT000671488.1	PDS000148181.63	SAMN13930092	environmental/other	cd_8_group_7730	-	-
PDT000727946.1	PDS000148181.63	SAMN14739473	environmental/other	cd_8_group_7730	-	-
PDT000798110.1	PDS000148181.63	SAMN15662333	environmental/other	cd_8_group_7730	-	-
PDT000814940.1	PDS000148181.63	SAMN15851492	environmental/other	cd_8_group_7730	-	-
PDT000836898.1	PDS000148181.63	SAMN16171011	environmental/other	cd_8_group_7730	-	-
PDT000860474.1	PDS000148181.63	SAMN16428259	environmental/other	cd_8_group_7730	-	-
PDT001045766.1	PDS000148181.63	SAMN19315446	environmental/other	cd_8_group_7730	-	-
PDT001057359.1	PDS000148181.63	SAMN19491440	environmental/other	cd_8_group_7730	-	-
PDT001101514.1	PDS000148181.63	SAMN20524821	environmental/other	cd_8_group_7730	-	-
PDT001187300.1	PDS000148181.63	SAMN23494222	environmental/other	cd_8_group_7730	-	-
PDT001263867.1	PDS000148181.63	SAMN26440694	environmental/other	cd_8_group_7730	-	-
PDT001486696.1	PDS000148181.63	SAMN31744228	environmental/other	cd_8_group_7730	-	-
PDT001640566.1	PDS000148181.63	SAMN33423973	environmental/other	cd_8_group_7730	-	-
PDT000207559.2	PDS000148181.63	SAMN06899451	environmental/other	cd_8_group_7730	cd_4_group_10117	cd_2_group_9189
PDT000212551.2	PDS000148181.63	SAMN07159245	environmental/other	cd_8_group_7730	cd_4_group_10117	cd_2_group_9189
PDT000217294.2	PDS000148181.63	SAMN07206084	environmental/other	cd_8_group_7730	cd_4_group_10794	-
PDT000221484.2	PDS000148181.63	SAMN07283969	environmental/other	cd_8_group_7730	cd_4_group_10794	-
PDT000391830.2	PDS000148181.63	SAMN10248741	environmental/other	cd_8_group_7730	cd_4_group_20361	-
PDT000485594.2	PDS000148181.63	SAMN11320660	environmental/other	cd_8_group_7730	cd_4_group_20361	-
PDT000602691.1	PDS000148181.63	SAMN12993617	environmental/other	cd_8_group_7730	cd_4_group_20361	-
PDT000687557.1	PDS000148181.63	SAMN14126587	environmental/other	cd_8_group_7730	cd_4_group_20361	-
PDT001983668.1	PDS000148181.63	SAMN38225629	environmental/other	cd_8_group_7730	cd_4_group_30499	-
PDT000691052.1	PDS000148181.63	SAMN14213105	environmental/other	cd_8_group_7730	cd_4_group_30499	cd_2_group_28486
PDT000808890.1	PDS000148181.63	SAMN15804858	environmental/other	cd_8_group_7730	cd_4_group_30499	cd_2_group_28486
PDT001201779.1	PDS000148181.63	SAMN23958446	environmental/other	cd_8_group_7730	cd_4_group_41416	-
PDT001136927.1	PDS000148181.63	SAMN21591013	environmental/other	cd_8_group_7730	cd_4_group_41416	cd_2_group_39414
PDT001195687.1	PDS000148181.63	SAMN23585738	environmental/other	cd_8_group_7730	cd_4_group_41416	cd_2_group_39414
PDT001488850.1	PDS000148181.63	SAMN31792208	environmental/other	cd_8_group_7730	cd_4_group_49750	-
PDT001589797.1	PDS000148181.63	SAMN32886161	environmental/other	cd_8_group_7730	cd_4_group_49750	-
PDT000212557.2	PDS000148181.63	SAMN07159247	environmental/other	cd_8_group_7730	cd_4_group_7520	-
PDT000156295.2	PDS000148181.63	SAMN05968669	environmental/other	cd_8_group_7730	cd_4_group_7520	cd_2_group_6799
PDT000225973.2	PDS000148181.63	SAMN07350039	environmental/other	cd_8_group_7730	cd_4_group_7520	cd_2_group_6799
PDT000232628.2	PDS000148181.63	SAMN07450763	environmental/other	cd_8_group_7730	cd_4_group_7520	cd_2_group_6799
PDT000156300.2	PDS000004419.126	SAMN05956752	clinical	cd_8_group_7731	cd_4_group_7521	cd_2_group_6800
PDT000157616.2	PDS000004419.126	SAMN05968584	clinical	cd_8_group_7731	cd_4_group_7521	cd_2_group_6800
PDT000288264.2	PDS000004419.126	SAMN08579773	clinical	cd_8_group_7731	cd_4_group_7521	cd_2_group_6800
PDT000412694.1	PDS000004419.126	SAMN10503126	clinical	cd_8_group_7731	cd_4_group_7521	cd_2_group_6800
PDT000662532.1	PDS000004419.126	SAMN13864708	clinical	cd_8_group_7731	cd_4_group_7521	cd_2_group_6800
PDT000156365.2	PDS000028818.1	SAMN05956754	clinical	cd_8_group_7732	cd_4_group_7522	-
PDT000167933.2	PDS000028818.1	SAMN06099708	clinical	cd_8_group_7732	cd_4_group_7522	-
PDT000230761.2	PDS000028818.1	SAMN07428748	clinical	cd_8_group_7732	cd_4_group_7522	-
PDT000156301.2	PDS000028818.1	SAMN05956758	clinical	cd_8_group_7732	cd_4_group_7522	cd_2_group_6801
PDT000214993.2	PDS000028818.1	SAMN07177556	clinical	cd_8_group_7732	cd_4_group_7522	cd_2_group_6801
PDT000156304.2	PDS000027004.188	SAMN05954745	clinical	cd_8_group_7733	-	-
PDT000167927.2	PDS000027004.188	SAMN06065884	clinical	cd_8_group_7733	-	-
PDT000220851.2	PDS000027004.188	SAMN07277426	clinical	cd_8_group_7733	-	-
PDT000227401.2	PDS000027004.188	SAMN07418908	clinical	cd_8_group_7733	-	-
PDT000230433.2	PDS000027004.188	SAMN07413913	clinical	cd_8_group_7733	-	-
PDT000269955.2	PDS000027004.188	SAMN08134043	clinical	cd_8_group_7733	-	-
PDT000269963.2	PDS000027004.188	SAMN08134040	clinical	cd_8_group_7733	-	-
PDT000272669.2	PDS000027004.188	SAMN08153080	clinical	cd_8_group_7733	-	-
PDT000277637.2	PDS000027004.188	SAMN08326462	clinical	cd_8_group_7733	-	-
PDT000367159.1	PDS000027004.188	SAMN09909115	clinical	cd_8_group_7733	-	-
PDT000367912.1	PDS000027004.188	SAMN09928174	clinical	cd_8_group_7733	-	-
PDT000400755.1	PDS000027004.188	SAMN10366607	clinical	cd_8_group_7733	-	-
PDT000403714.1	PDS000027004.188	SAMN10391122	clinical	cd_8_group_7733	-	-
PDT000416039.1	PDS000027004.188	SAMN10580298	clinical	cd_8_group_7733	-	-
PDT000440469.1	PDS000027004.188	SAMN10752160	clinical	cd_8_group_7733	-	-
PDT000501505.1	PDS000027004.188	SAMN11655397	environmental/other	cd_8_group_7733	-	-
PDT000580766.1	PDS000027004.188	SAMN12698983	clinical	cd_8_group_7733	-	-
PDT000594780.1	PDS000027004.188	SAMN12857076	clinical	cd_8_group_7733	-	-
PDT000600624.1	PDS000027004.188	SAMN12911633	clinical	cd_8_group_7733	-	-
PDT000616817.1	PDS000027004.188	SAMN13091693	clinical	cd_8_group_7733	-	-
PDT000656305.1	PDS000027004.188	SAMN13763248	clinical	cd_8_group_7733	-	-
PDT000678134.1	PDS000027004.188	SAMN14002270	clinical	cd_8_group_7733	-	-
PDT000784649.1	PDS000027004.188	SAMN15493397	clinical	cd_8_group_7733	-	-
PDT000789323.1	PDS000027004.188	SAMN15562197	clinical	cd_8_group_7733	-	-
PDT000842292.1	PDS000027004.188	SAMN16240634	clinical	cd_8_group_7733	-	-
PDT000842311.1	PDS000027004.188	SAMN16240704	clinical	cd_8_group_7733	-	-
PDT000850003.1	PDS000027004.188	SAMN16289214	clinical	cd_8_group_7733	-	-
PDT000862825.1	PDS000027004.188	SAMN16451830	clinical	cd_8_group_7733	-	-
PDT000870379.1	PDS000027004.188	SAMN16579493	clinical	cd_8_group_7733	-	-
PDT000873746.1	PDS000027004.188	SAMN16614946	clinical	cd_8_group_7733	-	-
PDT001108324.1	PDS000027004.188	SAMN20726061	clinical	cd_8_group_7733	-	-
PDT001178929.1	PDS000027004.188	SAMN23307613	clinical	cd_8_group_7733	-	-
PDT001338794.1	PDS000027004.188	SAMN29246202	clinical	cd_8_group_7733	-	-
PDT001390492.1	PDS000027004.188	SAMN30346363	clinical	cd_8_group_7733	-	-
PDT001394100.1	PDS000027004.188	SAMN30408278	clinical	cd_8_group_7733	-	-
PDT001418491.1	PDS000027004.188	SAMN30853946	clinical	cd_8_group_7733	-	-
PDT001611247.1	PDS000027004.188	SAMN33226759	clinical	cd_8_group_7733	-	-
PDT001862722.1	PDS000027004.188	SAMN37152328	clinical	cd_8_group_7733	-	-
PDT000244693.2	PDS000027004.188	SAMN07688400	clinical	cd_8_group_7733	cd_4_group_12417	cd_2_group_11238
PDT000341723.1	PDS000027004.188	SAMN09604724	clinical	cd_8_group_7733	cd_4_group_12417	cd_2_group_11238
PDT000266814.2	PDS000027004.188	SAMN08051475	clinical	cd_8_group_7733	cd_4_group_13734	-
PDT000266821.2	PDS000027004.188	SAMN08051483	clinical	cd_8_group_7733	cd_4_group_13734	-
PDT000280950.2	PDS000027004.188	SAMN08385859	clinical	cd_8_group_7733	cd_4_group_14437	-
PDT000391387.1	PDS000027004.188	SAMN10241251	clinical	cd_8_group_7733	cd_4_group_14437	-
PDT001164571.1	PDS000027004.188	SAMN22775604	clinical	cd_8_group_7733	cd_4_group_14437	-
PDT001357487.1	PDS000027004.188	SAMN29642563	clinical	cd_8_group_7733	cd_4_group_14437	-
PDT000385403.1	PDS000027004.188	SAMN10134466	clinical	cd_8_group_7733	cd_4_group_20036	cd_2_group_18448
PDT000547714.1	PDS000027004.188	SAMN12345959	clinical	cd_8_group_7733	cd_4_group_20036	cd_2_group_18448
PDT000400310.1	PDS000027004.188	SAMN10359425	clinical	cd_8_group_7733	cd_4_group_20734	-
PDT001101808.1	PDS000027004.188	SAMN20521906	clinical	cd_8_group_7733	cd_4_group_20734	-
PDT000405071.1	PDS000027004.188	SAMN10396463	clinical	cd_8_group_7733	cd_4_group_20871	cd_2_group_19253
PDT001916963.1	PDS000027004.188	SAMN37672150	clinical	cd_8_group_7733	cd_4_group_20871	cd_2_group_19253
PDT000416115.1	PDS000027004.188	SAMN10580604	clinical	cd_8_group_7733	cd_4_group_21363	cd_2_group_19730
PDT001875049.1	PDS000027004.188	SAMN37301118	clinical	cd_8_group_7733	cd_4_group_21363	cd_2_group_19730
PDT000583966.1	PDS000027004.188	SAMN12723283	clinical	cd_8_group_7733	cd_4_group_26446	-
PDT000579943.1	PDS000027004.188	SAMN12690543	clinical	cd_8_group_7733	cd_4_group_26446	cd_2_group_24619
PDT001392618.1	PDS000027004.188	SAMN30383455	clinical	cd_8_group_7733	cd_4_group_26446	cd_2_group_24619
PDT001917434.1	PDS000027004.188	SAMN37690964	clinical	cd_8_group_7733	cd_4_group_26446	cd_2_group_24619
PDT000799971.1	PDS000027004.188	SAMN15686816	clinical	cd_8_group_7733	cd_4_group_32943	-
PDT001100615.1	PDS000027004.188	SAMN20504182	clinical	cd_8_group_7733	cd_4_group_32943	cd_2_group_38046
PDT001455896.1	PDS000027004.188	SAMN31347881	clinical	cd_8_group_7733	cd_4_group_32943	cd_2_group_38046
PDT001399537.1	PDS000027004.188	SAMN30443530	clinical	cd_8_group_7733	cd_4_group_47958	cd_2_group_46206
PDT001400469.1	PDS000027004.188	SAMN30467340	clinical	cd_8_group_7733	cd_4_group_47958	cd_2_group_46206
PDT001413480.1	PDS000027004.188	SAMN30789375	clinical	cd_8_group_7733	cd_4_group_48247	-
PDT001793846.1	PDS000027004.188	SAMN36076394	clinical	cd_8_group_7733	cd_4_group_48247	-
PDT000265745.2	PDS000027004.188	SAMN08025192	clinical	cd_8_group_7733	cd_4_group_7525	-
PDT000330321.1	PDS000027004.188	SAMN09430680	clinical	cd_8_group_7733	cd_4_group_7525	-
PDT000364092.1	PDS000027004.188	SAMN09844195	clinical	cd_8_group_7733	cd_4_group_7525	-
PDT000997556.1	PDS000027004.188	SAMN18606724	clinical	cd_8_group_7733	cd_4_group_7525	-
PDT001116667.1	PDS000027004.188	SAMN20971130	clinical	cd_8_group_7733	cd_4_group_7525	-
PDT001130693.1	PDS000027004.188	SAMN21442701	clinical	cd_8_group_7733	cd_4_group_7525	-
PDT001163439.1	PDS000027004.188	SAMN22605490	clinical	cd_8_group_7733	cd_4_group_7525	-
PDT001395934.1	PDS000027004.188	SAMN30438454	clinical	cd_8_group_7733	cd_4_group_7525	-
PDT000277629.2	PDS000027004.188	SAMN08326467	clinical	cd_8_group_7733	cd_4_group_7525	cd_2_group_12888
PDT000412738.1	PDS000027004.188	SAMN10503225	clinical	cd_8_group_7733	cd_4_group_7525	cd_2_group_12888
PDT000156313.2	PDS000027004.188	SAMN05954747	clinical	cd_8_group_7733	cd_4_group_7525	cd_2_group_6804
PDT000487331.1	PDS000027004.188	SAMN11360110	clinical	cd_8_group_7733	cd_4_group_7525	cd_2_group_6804
PDT000562970.1	PDS000027004.188	SAMN12567507	clinical	cd_8_group_7733	cd_4_group_7525	cd_2_group_6804
PDT000156390.2	PDS000027004.188	SAMN05956759	clinical	cd_8_group_7733	cd_4_group_7525	cd_2_group_6815
PDT000244629.2	PDS000027004.188	SAMN07675981	clinical	cd_8_group_7733	cd_4_group_7525	cd_2_group_6815
PDT000181289.2	PDS000027004.188	SAMN06250199	clinical	cd_8_group_7733	cd_4_group_7525	cd_2_group_7767
PDT000519116.1	PDS000027004.188	SAMN11999682	clinical	cd_8_group_7733	cd_4_group_7525	cd_2_group_7767
PDT000544981.1	PDS000027004.188	SAMN12289163	clinical	cd_8_group_7733	cd_4_group_7525	cd_2_group_7767
PDT000829678.1	PDS000027004.188	SAMN16054149	clinical	cd_8_group_7733	cd_4_group_7525	cd_2_group_7767
PDT000836068.1	PDS000027004.188	SAMN16129694	clinical	cd_8_group_7733	cd_4_group_7525	cd_2_group_7767
PDT000954674.1	PDS000027004.188	SAMN17884787	clinical	cd_8_group_7733	cd_4_group_7525	cd_2_group_7767
PDT000156311.2	PDS000159488.57	SAMN05950851	clinical	cd_8_group_7734	cd_4_group_7524	cd_2_group_6803
PDT000156400.2	PDS000159488.57	SAMN05950850	clinical	cd_8_group_7734	cd_4_group_7524	cd_2_group_6803
PDT000246331.2	PDS000159488.57	SAMN07717919	clinical	cd_8_group_7734	cd_4_group_7524	cd_2_group_6803
PDT000246367.2	PDS000159488.57	SAMN07717961	clinical	cd_8_group_7734	cd_4_group_7524	cd_2_group_6803
PDT000156314.2	PDS000165367.6	SAMN05954736	clinical	cd_8_group_7735	cd_4_group_7526	cd_2_group_6805
PDT000223209.2	PDS000165367.6	SAMN06020424	clinical	cd_8_group_7735	cd_4_group_7526	cd_2_group_6805
PDT000413950.1	PDS000165367.6	SAMN10517759	clinical	cd_8_group_7735	cd_4_group_7526	cd_2_group_6805
PDT000459465.1	PDS000165367.6	SAMN10877816	clinical	cd_8_group_7735	cd_4_group_7526	cd_2_group_6805
PDT001156381.1	PDS000165367.6	SAMN18796862	clinical	cd_8_group_7735	cd_4_group_7526	cd_2_group_6805
PDT000156316.2	PDS000032655.334	SAMN05954744	clinical	cd_8_group_7736	cd_4_group_7527	cd_2_group_6806
PDT000158563.2	PDS000032655.334	SAMN05982241	clinical	cd_8_group_7736	cd_4_group_7527	cd_2_group_6806
PDT000230763.2	PDS000013882.290	SAMN07419052	clinical	cd_8_group_7737	cd_4_group_7528	-
PDT001395904.1	PDS000013882.290	SAMN30438447	clinical	cd_8_group_7737	cd_4_group_7528	-
PDT000156320.2	PDS000013882.290	SAMN05954748	clinical	cd_8_group_7737	cd_4_group_7528	cd_2_group_6808
PDT000245934.2	PDS000013882.290	SAMN07688186	clinical	cd_8_group_7737	cd_4_group_7528	cd_2_group_6808
PDT000271250.2	PDS000013882.290	SAMN08145643	clinical	cd_8_group_7737	cd_4_group_7528	cd_2_group_6808
PDT001129530.1	PDS000013882.290	SAMN21417147	clinical	cd_8_group_7737	cd_4_group_7528	cd_2_group_6808
PDT001182716.1	PDS000013882.290	SAMN23390394	clinical	cd_8_group_7737	cd_4_group_7528	cd_2_group_6808
PDT001379493.1	PDS000013882.290	SAMN30166958	clinical	cd_8_group_7737	cd_4_group_7528	cd_2_group_6808
PDT000156323.2	PDS000001865.702	SAMN05954740	clinical	cd_8_group_7738	-	-
PDT000993037.1	PDS000001865.702	SAMN18526283	clinical	cd_8_group_7738	-	-
PDT001135896.1	PDS000001865.702	SAMN21553810	clinical	cd_8_group_7738	-	-
PDT000156330.2	PDS000001865.702	SAMN05954739	clinical	cd_8_group_7739	-	-
PDT000239426.2	PDS000001865.702	SAMN07567073	clinical	cd_8_group_7739	-	-
PDT000327777.1	PDS000001865.702	SAMN09391018	clinical	cd_8_group_7739	-	-
PDT000003754.3	PDS000002504.587	SAMN02403324	environmental/other	cd_8_group_774	cd_4_group_700	cd_2_group_602
PDT000024506.4	PDS000002504.587	SAMN02403325	environmental/other	cd_8_group_774	cd_4_group_700	cd_2_group_602
PDT000156334.2	PDS000029414.234	SAMN05965264	environmental/other	cd_8_group_7740	-	-
PDT000347921.1	PDS000029414.234	SAMN09655758	environmental/other	cd_8_group_7740	-	-
PDT000156335.2	PDS000032525.35	SAMN05965265	environmental/other	cd_8_group_7741	cd_4_group_7530	-
PDT000262690.2	PDS000032525.35	SAMN08000936	environmental/other	cd_8_group_7741	cd_4_group_7530	-
PDT000556449.1	PDS000029788.2	SAMN12503420	clinical	cd_8_group_7742	-	-
PDT000156337.2	PDS000029788.2	SAMN05965263	environmental/other	cd_8_group_7742	cd_4_group_7531	-
PDT000187590.2	PDS000029788.2	SAMN06328335	environmental/other	cd_8_group_7742	cd_4_group_7531	cd_2_group_8245
PDT000259612.2	PDS000029788.2	SAMN07955802	environmental/other	cd_8_group_7742	cd_4_group_7531	cd_2_group_8245
PDT000156347.2	PDS000006330.32	SAMN05965126	environmental/other	cd_8_group_7743	-	-
PDT001182400.1	PDS000006330.32	SAMN23384177	clinical	cd_8_group_7743	cd_4_group_42817	-
PDT001772691.1	PDS000006330.32	SAMN35675771	clinical	cd_8_group_7743	cd_4_group_42817	-
PDT000156348.2	PDS000076604.512	SAMN05965014	environmental/other	cd_8_group_7744	-	-
PDT000236186.2	PDS000076604.512	SAMN07551804	clinical	cd_8_group_7744	-	-
PDT000594301.1	PDS000076604.512	SAMN12846465	clinical	cd_8_group_7744	-	-
PDT001363499.1	PDS000076604.512	SAMN29794971	clinical	cd_8_group_7744	-	-
PDT001092702.1	PDS000076604.512	SAMN20307280	clinical	cd_8_group_7744	cd_4_group_39789	cd_2_group_37764
PDT001102488.1	PDS000076604.512	SAMN20600732	clinical	cd_8_group_7744	cd_4_group_39789	cd_2_group_37764
PDT000156354.2	PDS000028037.326	SAMN05965011	environmental/other	cd_8_group_7745	-	-
PDT000156447.2	PDS000028037.326	SAMN05965245	environmental/other	cd_8_group_7745	-	-
PDT000156355.2	PDS000031803.187	SAMN05965010	environmental/other	cd_8_group_7746	-	-
PDT000824040.1	PDS000031803.187	SAMN15940065	environmental/other	cd_8_group_7746	-	-
PDT000156371.2	PDS000031758.20	SAMN05956755	clinical	cd_8_group_7747	cd_4_group_7536	cd_2_group_6812
PDT000172015.2	PDS000031758.20	SAMN06129846	clinical	cd_8_group_7747	cd_4_group_7536	cd_2_group_6812
PDT000156373.2	PDS000030010.15	SAMN05956753	clinical	cd_8_group_7748	cd_4_group_7537	cd_2_group_6813
PDT000544486.1	PDS000030010.15	SAMN12283278	clinical	cd_8_group_7748	cd_4_group_7537	cd_2_group_6813
PDT000156383.2	PDS000008676.13	SAMN05952597	clinical	cd_8_group_7749	-	-
PDT000280857.2	PDS000008676.13	SAMN08383728	clinical	cd_8_group_7749	-	-
PDT000645874.1	PDS000008676.13	SAMN13568844	clinical	cd_8_group_7749	-	-
PDT000918048.1	PDS000008676.13	SAMN17089927	clinical	cd_8_group_7749	-	-
PDT000980725.1	PDS000008676.13	SAMEA5532829	NULL	cd_8_group_7749	-	-
PDT000465199.1	PDS000008676.13	SAMN10910772	clinical	cd_8_group_7749	cd_4_group_23158	-
PDT000563845.1	PDS000008676.13	SAMN12571578	clinical	cd_8_group_7749	cd_4_group_23158	-
PDT000774373.1	PDS000008676.13	SAMN15407404	clinical	cd_8_group_7749	cd_4_group_23158	-
PDT000034860.3	PDS000003800.47	SAMN02894390	environmental/other	cd_8_group_775	cd_4_group_702	-
PDT000003821.3	PDS000003800.47	SAMN02646136	environmental/other	cd_8_group_775	cd_4_group_702	cd_2_group_604
PDT000035162.2	PDS000003800.47	SAMN02894393	environmental/other	cd_8_group_775	cd_4_group_702	cd_2_group_604
PDT000036325.2	PDS000003800.47	SAMN02894371	environmental/other	cd_8_group_775	cd_4_group_702	cd_2_group_604
PDT000036336.2	PDS000003800.47	SAMN02894401	environmental/other	cd_8_group_775	cd_4_group_702	cd_2_group_604
PDT000041868.2	PDS000003800.47	SAMN03114921	environmental/other	cd_8_group_775	cd_4_group_702	cd_2_group_604
PDT000046919.2	PDS000003800.47	SAMN03259202	environmental/other	cd_8_group_775	cd_4_group_702	cd_2_group_604
PDT000163473.2	PDS000004611.32	SAMN05991323	clinical	cd_8_group_7750	-	-
PDT000279007.2	PDS000004611.32	SAMN08376990	clinical	cd_8_group_7750	-	-
PDT001449519.1	PDS000004611.32	SAMN31228346	clinical	cd_8_group_7750	-	-
PDT000174473.2	PDS000004611.32	SAMN06172364	clinical	cd_8_group_7750	cd_4_group_7540	-
PDT000156394.2	PDS000004611.32	SAMN05956756	clinical	cd_8_group_7750	cd_4_group_7540	cd_2_group_6817
PDT000172326.2	PDS000004611.32	SAMN06135390	clinical	cd_8_group_7750	cd_4_group_7540	cd_2_group_6817
PDT000187183.2	PDS000004611.32	SAMN06298789	clinical	cd_8_group_7750	cd_4_group_7540	cd_2_group_6817
PDT000361196.1	PDS000004611.32	SAMN09791570	clinical	cd_8_group_7750	cd_4_group_7540	cd_2_group_6817
PDT000525478.1	PDS000004611.32	SAMN12100586	clinical	cd_8_group_7750	cd_4_group_7540	cd_2_group_6817
PDT000160068.2	PDS000030010.15	SAMN06008968	clinical	cd_8_group_7751	-	-
PDT001134863.1	PDS000030010.15	SAMN21537609	clinical	cd_8_group_7751	-	-
PDT001376814.1	PDS000030010.15	SAMN30085996	clinical	cd_8_group_7751	-	-
PDT001911404.1	PDS000030010.15	SAMN37643128	clinical	cd_8_group_7751	-	-
PDT000827370.1	PDS000030010.15	SAMN15957182	clinical	cd_8_group_7751	cd_4_group_11486	-
PDT001108325.1	PDS000030010.15	SAMN20724219	clinical	cd_8_group_7751	cd_4_group_11486	-
PDT001173027.1	PDS000030010.15	SAMN23028977	clinical	cd_8_group_7751	cd_4_group_11486	-
PDT000230438.2	PDS000030010.15	SAMN07413916	clinical	cd_8_group_7751	cd_4_group_11486	cd_2_group_10393
PDT001467511.1	PDS000030010.15	SAMN31460171	clinical	cd_8_group_7751	cd_4_group_11486	cd_2_group_10393
PDT000359049.1	PDS000030010.15	SAMN09772195	clinical	cd_8_group_7751	cd_4_group_11486	cd_2_group_17436
PDT000373115.1	PDS000030010.15	SAMN09990429	clinical	cd_8_group_7751	cd_4_group_11486	cd_2_group_17436
PDT000555817.1	PDS000030010.15	SAMN12505012	clinical	cd_8_group_7751	cd_4_group_11486	cd_2_group_23928
PDT000724544.1	PDS000030010.15	SAMN14647026	clinical	cd_8_group_7751	cd_4_group_11486	cd_2_group_23928
PDT000849378.1	PDS000030010.15	SAMN16282976	clinical	cd_8_group_7751	cd_4_group_7541	-
PDT000156405.2	PDS000030010.15	SAMN05936823	clinical	cd_8_group_7751	cd_4_group_7541	cd_2_group_6818
PDT000163216.3	PDS000030010.15	SAMN06040858	clinical	cd_8_group_7751	cd_4_group_7541	cd_2_group_6818
PDT001377963.1	PDS000030010.15	SAMN30120887	clinical	cd_8_group_7751	cd_4_group_7541	cd_2_group_6818
PDT000287509.2	PDS000028374.7	SAMN08554080	environmental/other	cd_8_group_7752	-	-
PDT000452753.1	PDS000028374.7	SAMN10822005	environmental/other	cd_8_group_7752	cd_4_group_22835	cd_2_group_21153
PDT000452762.1	PDS000028374.7	SAMN10822004	environmental/other	cd_8_group_7752	cd_4_group_22835	cd_2_group_21153
PDT000156408.2	PDS000028374.7	SAMN05965122	environmental/other	cd_8_group_7752	cd_4_group_7543	-
PDT000271142.2	PDS000028374.7	SAMN08153015	clinical	cd_8_group_7752	cd_4_group_7543	-
PDT000156419.2	PDS000032777.13	SAMN05956176	environmental/other	cd_8_group_7753	cd_4_group_7544	cd_2_group_6821
PDT000156420.2	PDS000032777.13	SAMN05956177	environmental/other	cd_8_group_7753	cd_4_group_7544	cd_2_group_6821
PDT000156421.2	PDS000032777.13	SAMN05956174	environmental/other	cd_8_group_7753	cd_4_group_7544	cd_2_group_6821
PDT000156422.2	PDS000032777.13	SAMN05956173	environmental/other	cd_8_group_7753	cd_4_group_7544	cd_2_group_6821
PDT000156424.2	PDS000032777.13	SAMN05956175	environmental/other	cd_8_group_7753	cd_4_group_7544	cd_2_group_6821
PDT000156445.2	PDS000158179.42	SAMN05965239	environmental/other	cd_8_group_7754	-	-
PDT000649831.1	PDS000158179.42	SAMN13675603	clinical	cd_8_group_7754	-	-
PDT000289630.2	PDS000030758.162	SAMN08452493	environmental/other	cd_8_group_7755	-	-
PDT000293359.2	PDS000030758.162	SAMN08663263	environmental/other	cd_8_group_7755	cd_4_group_7545	-
PDT000156448.2	PDS000030758.162	SAMN05965238	environmental/other	cd_8_group_7755	cd_4_group_7545	cd_2_group_6822
PDT000320778.1	PDS000030758.162	SAMN09267346	environmental/other	cd_8_group_7755	cd_4_group_7545	cd_2_group_6822
PDT000320780.1	PDS000030758.162	SAMN09267349	environmental/other	cd_8_group_7755	cd_4_group_7545	cd_2_group_6822
PDT000320788.1	PDS000030758.162	SAMN09267350	environmental/other	cd_8_group_7755	cd_4_group_7545	cd_2_group_6822
PDT000320803.1	PDS000030758.162	SAMN09267178	environmental/other	cd_8_group_7755	cd_4_group_7545	cd_2_group_6822
PDT000156450.2	PDS000030079.10	SAMN05965244	environmental/other	cd_8_group_7756	-	-
PDT000235530.2	PDS000030079.10	SAMN07536011	environmental/other	cd_8_group_7756	-	-
PDT000156486.2	PDS000030020.1	SAMN05960651	clinical	cd_8_group_7757	cd_4_group_7547	cd_2_group_6826
PDT000156488.2	PDS000030020.1	SAMN05960652	clinical	cd_8_group_7757	cd_4_group_7547	cd_2_group_6826
PDT000156687.2	PDS000030020.1	SAMN05960647	clinical	cd_8_group_7757	cd_4_group_7547	cd_2_group_6826
PDT000156688.2	PDS000030020.1	SAMN05960650	clinical	cd_8_group_7757	cd_4_group_7547	cd_2_group_6826
PDT000158457.2	PDS000030020.1	SAMN05981995	clinical	cd_8_group_7757	cd_4_group_7547	cd_2_group_6826
PDT000158471.2	PDS000030020.1	SAMN05981997	clinical	cd_8_group_7757	cd_4_group_7547	cd_2_group_6826
PDT000158558.2	PDS000030020.1	SAMN05981996	clinical	cd_8_group_7757	cd_4_group_7547	cd_2_group_6826
PDT000175438.2	PDS000030020.1	SAMN06175488	clinical	cd_8_group_7757	cd_4_group_7547	cd_2_group_6826
PDT000156490.2	PDS000009064.15	SAMN05954749	clinical	cd_8_group_7758	-	-
PDT000588339.1	PDS000009064.15	SAMN12780966	clinical	cd_8_group_7758	-	-
PDT001217595.1	PDS000009064.15	SAMN24695175	clinical	cd_8_group_7758	-	-
PDT001474575.1	PDS000009064.15	SAMN31574249	clinical	cd_8_group_7758	-	-
PDT000344737.1	PDS000009064.15	SAMN09636740	clinical	cd_8_group_7758	cd_4_group_18448	-
PDT001086198.1	PDS000009064.15	SAMN20147845	clinical	cd_8_group_7758	cd_4_group_18448	cd_2_group_37556
PDT001090617.1	PDS000009064.15	SAMN20284017	clinical	cd_8_group_7758	cd_4_group_18448	cd_2_group_37556
PDT001090632.1	PDS000009064.15	SAMN20284001	clinical	cd_8_group_7758	cd_4_group_18448	cd_2_group_37556
PDT001098825.1	PDS000009064.15	SAMN20475219	clinical	cd_8_group_7758	cd_4_group_18448	cd_2_group_37556
PDT000157599.2	PDS000002089.403	SAMN05947130	clinical	cd_8_group_7759	-	-
PDT000183185.2	PDS000002089.403	SAMN06274604	clinical	cd_8_group_7759	-	-
PDT001171590.1	PDS000002089.403	SAMN22980876	clinical	cd_8_group_7759	-	-
PDT000265674.2	PDS000002089.403	SAMN07985583	clinical	cd_8_group_7759	cd_4_group_13656	-
PDT000416078.1	PDS000002089.403	SAMN10580489	clinical	cd_8_group_7759	cd_4_group_13656	-
PDT001772727.1	PDS000002089.403	SAMN35676004	clinical	cd_8_group_7759	cd_4_group_52783	cd_2_group_51405
PDT001787044.1	PDS000002089.403	SAMN35843384	clinical	cd_8_group_7759	cd_4_group_52783	cd_2_group_51405
PDT001790429.1	PDS000002089.403	SAMN35984345	clinical	cd_8_group_7759	cd_4_group_52783	cd_2_group_51405
PDT001854819.1	PDS000002089.403	SAMN37047095	clinical	cd_8_group_7759	cd_4_group_53824	cd_2_group_52564
PDT001854826.1	PDS000002089.403	SAMN37047098	clinical	cd_8_group_7759	cd_4_group_53824	cd_2_group_52564
PDT001875061.1	PDS000002089.403	SAMN37301251	clinical	cd_8_group_7759	cd_4_group_53824	cd_2_group_52564
PDT001916957.1	PDS000002089.403	SAMN37672149	clinical	cd_8_group_7759	cd_4_group_53824	cd_2_group_52564
PDT000400717.1	PDS000002089.403	SAMN10366591	clinical	cd_8_group_7759	cd_4_group_7548	-
PDT000555968.1	PDS000002089.403	SAMN12499297	clinical	cd_8_group_7759	cd_4_group_7548	-
PDT000803055.1	PDS000002089.403	SAMN15739488	clinical	cd_8_group_7759	cd_4_group_7548	-
PDT001406551.1	PDS000002089.403	SAMN30616674	clinical	cd_8_group_7759	cd_4_group_7548	-
PDT001597172.1	PDS000002089.403	SAMN32962263	clinical	cd_8_group_7759	cd_4_group_7548	-
PDT001837343.1	PDS000002089.403	SAMN36809190	clinical	cd_8_group_7759	cd_4_group_7548	-
PDT000307062.2	PDS000002089.403	SAMN08946978	clinical	cd_8_group_7759	cd_4_group_7548	cd_2_group_14304
PDT000412967.1	PDS000002089.403	SAMN10505486	clinical	cd_8_group_7759	cd_4_group_7548	cd_2_group_14304
PDT000519997.1	PDS000002089.403	SAMN11968161	clinical	cd_8_group_7759	cd_4_group_7548	cd_2_group_14304
PDT000156495.2	PDS000002089.403	SAMN05954755	clinical	cd_8_group_7759	cd_4_group_7548	cd_2_group_6827
PDT000158527.2	PDS000002089.403	SAMN05991325	clinical	cd_8_group_7759	cd_4_group_7548	cd_2_group_6827
PDT000230415.2	PDS000002089.403	SAMN07423855	clinical	cd_8_group_7759	cd_4_group_7548	cd_2_group_6827
PDT000003983.3	PDS000001868.346	SAMN02646150	environmental/other	cd_8_group_776	-	-
PDT000035163.2	PDS000001868.346	SAMN02894395	environmental/other	cd_8_group_776	-	-
PDT000036327.2	PDS000001868.346	SAMN02894411	environmental/other	cd_8_group_776	-	-
PDT000198076.2	PDS000001868.346	SAMN06641741	clinical	cd_8_group_776	-	-
PDT000234830.2	PDS000001868.346	SAMN07499591	clinical	cd_8_group_776	-	-
PDT000245756.2	PDS000001868.346	SAMN07682733	clinical	cd_8_group_776	-	-
PDT000280884.2	PDS000001868.346	SAMN08385790	clinical	cd_8_group_776	-	-
PDT000308691.1	PDS000001868.346	SAMN08824569	environmental/other	cd_8_group_776	-	-
PDT000308693.1	PDS000001868.346	SAMN08824598	environmental/other	cd_8_group_776	-	-
PDT000357355.1	PDS000001868.346	SAMN09763912	clinical	cd_8_group_776	-	-
PDT000366691.1	PDS000001868.346	SAMN09881900	clinical	cd_8_group_776	-	-
PDT000415490.1	PDS000001868.346	SAMN10538019	clinical	cd_8_group_776	-	-
PDT000568604.1	PDS000001868.346	SAMN12600339	clinical	cd_8_group_776	-	-
PDT000690082.1	PDS000001868.346	SAMN14170279	clinical	cd_8_group_776	-	-
PDT000838297.1	PDS000001868.346	SAMN16197475	clinical	cd_8_group_776	-	-
PDT000862940.1	PDS000001868.346	SAMN16451796	clinical	cd_8_group_776	-	-
PDT001016358.1	PDS000001868.346	SAMN18906125	clinical	cd_8_group_776	-	-
PDT001100412.1	PDS000001868.346	SAMN20460725	clinical	cd_8_group_776	-	-
PDT001116074.1	PDS000001868.346	SAMN20959929	clinical	cd_8_group_776	-	-
PDT001116279.1	PDS000001868.346	SAMN20963328	clinical	cd_8_group_776	-	-
PDT001197273.1	PDS000001868.346	SAMN23705159	clinical	cd_8_group_776	-	-
PDT001366573.1	PDS000001868.346	SAMN29866762	clinical	cd_8_group_776	-	-
PDT001385834.1	PDS000001868.346	SAMN30261962	clinical	cd_8_group_776	-	-
PDT001465741.1	PDS000001868.346	SAMN31439008	clinical	cd_8_group_776	-	-
PDT001513053.1	PDS000001868.346	SAMN32057955	clinical	cd_8_group_776	-	-
PDT001663346.1	PDS000001868.346	SAMN33781943	clinical	cd_8_group_776	-	-
PDT001785675.1	PDS000001868.346	SAMN35795593	clinical	cd_8_group_776	-	-
PDT000030312.2	PDS000001868.346	SAMN02737286	environmental/other	cd_8_group_776	cd_4_group_1168	cd_2_group_1023
PDT000039291.2	PDS000001868.346	SAMN02929614	environmental/other	cd_8_group_776	cd_4_group_1168	cd_2_group_1023
PDT000308672.1	PDS000001868.346	SAMN08824617	environmental/other	cd_8_group_776	cd_4_group_1587	-
PDT000035310.2	PDS000001868.346	SAMN02894414	environmental/other	cd_8_group_776	cd_4_group_1587	cd_2_group_1435
PDT000036345.2	PDS000001868.346	SAMN02894407	environmental/other	cd_8_group_776	cd_4_group_1587	cd_2_group_1435
PDT000139002.2	PDS000001868.346	SAMN05363786	environmental/other	cd_8_group_776	cd_4_group_1587	cd_2_group_1435
PDT000154385.1	PDS000001868.346	SAMN04962154	environmental/other	cd_8_group_776	cd_4_group_1587	cd_2_group_1435
PDT000154510.2	PDS000001868.346	SAMN04961992	environmental/other	cd_8_group_776	cd_4_group_1587	cd_2_group_1435
PDT000154511.1	PDS000001868.346	SAMN04961994	environmental/other	cd_8_group_776	cd_4_group_1587	cd_2_group_1435
PDT000154517.1	PDS000001868.346	SAMN04962002	environmental/other	cd_8_group_776	cd_4_group_1587	cd_2_group_1435
PDT000154518.1	PDS000001868.346	SAMN04962006	environmental/other	cd_8_group_776	cd_4_group_1587	cd_2_group_1435
PDT000154520.1	PDS000001868.346	SAMN04962014	environmental/other	cd_8_group_776	cd_4_group_1587	cd_2_group_1435
PDT000154526.1	PDS000001868.346	SAMN04962028	environmental/other	cd_8_group_776	cd_4_group_1587	cd_2_group_1435
PDT000154527.1	PDS000001868.346	SAMN04962034	environmental/other	cd_8_group_776	cd_4_group_1587	cd_2_group_1435
PDT000154534.1	PDS000001868.346	SAMN04962043	environmental/other	cd_8_group_776	cd_4_group_1587	cd_2_group_1435
PDT000154535.1	PDS000001868.346	SAMN04962044	environmental/other	cd_8_group_776	cd_4_group_1587	cd_2_group_1435
PDT000154540.1	PDS000001868.346	SAMN04962050	environmental/other	cd_8_group_776	cd_4_group_1587	cd_2_group_1435
PDT000154541.1	PDS000001868.346	SAMN04962052	environmental/other	cd_8_group_776	cd_4_group_1587	cd_2_group_1435
PDT000154542.1	PDS000001868.346	SAMN04962053	environmental/other	cd_8_group_776	cd_4_group_1587	cd_2_group_1435
PDT000154559.1	PDS000001868.346	SAMN04962111	environmental/other	cd_8_group_776	cd_4_group_1587	cd_2_group_1435
PDT000154563.1	PDS000001868.346	SAMN04962153	environmental/other	cd_8_group_776	cd_4_group_1587	cd_2_group_1435
PDT000154567.1	PDS000001868.346	SAMN04962161	environmental/other	cd_8_group_776	cd_4_group_1587	cd_2_group_1435
PDT000154589.1	PDS000001868.346	SAMN04962005	environmental/other	cd_8_group_776	cd_4_group_1587	cd_2_group_1435
PDT000154591.1	PDS000001868.346	SAMN04962015	environmental/other	cd_8_group_776	cd_4_group_1587	cd_2_group_1435
PDT000154611.1	PDS000001868.346	SAMN04962121	environmental/other	cd_8_group_776	cd_4_group_1587	cd_2_group_1435
PDT000308687.1	PDS000001868.346	SAMN08823165	environmental/other	cd_8_group_776	cd_4_group_1587	cd_2_group_1435
PDT000308695.1	PDS000001868.346	SAMN05195904	environmental/other	cd_8_group_776	cd_4_group_1587	cd_2_group_1435
PDT000308707.1	PDS000001868.346	SAMN05195903	environmental/other	cd_8_group_776	cd_4_group_1587	cd_2_group_1435
PDT000545973.1	PDS000001868.346	SAMN12321789	clinical	cd_8_group_776	cd_4_group_1587	cd_2_group_1435
PDT001354195.1	PDS000001868.346	SAMN29573944	clinical	cd_8_group_776	cd_4_group_1587	cd_2_group_1435
PDT000517345.1	PDS000001868.346	SAMN11940064	environmental/other	cd_8_group_776	cd_4_group_1587	cd_2_group_22792
PDT000517426.1	PDS000001868.346	SAMN11940337	environmental/other	cd_8_group_776	cd_4_group_1587	cd_2_group_22792
PDT000517447.1	PDS000001868.346	SAMN11941241	environmental/other	cd_8_group_776	cd_4_group_1587	cd_2_group_22792
PDT000517450.1	PDS000001868.346	SAMN11942426	environmental/other	cd_8_group_776	cd_4_group_1587	cd_2_group_22792
PDT000517468.1	PDS000001868.346	SAMN11942464	environmental/other	cd_8_group_776	cd_4_group_1587	cd_2_group_22792
PDT000154509.1	PDS000001868.346	SAMN04961993	environmental/other	cd_8_group_776	cd_4_group_1587	cd_2_group_6750
PDT000154571.1	PDS000001868.346	SAMN04962166	environmental/other	cd_8_group_776	cd_4_group_1587	cd_2_group_6750
PDT000154512.1	PDS000001868.346	SAMN04961995	environmental/other	cd_8_group_776	cd_4_group_1587	cd_2_group_6751
PDT000154513.1	PDS000001868.346	SAMN04961998	environmental/other	cd_8_group_776	cd_4_group_1587	cd_2_group_6751
PDT000154514.1	PDS000001868.346	SAMN04961999	environmental/other	cd_8_group_776	cd_4_group_1587	cd_2_group_6751
PDT000154515.1	PDS000001868.346	SAMN04962000	environmental/other	cd_8_group_776	cd_4_group_1587	cd_2_group_6751
PDT000154516.1	PDS000001868.346	SAMN04962001	environmental/other	cd_8_group_776	cd_4_group_1587	cd_2_group_6751
PDT000154537.1	PDS000001868.346	SAMN04962046	environmental/other	cd_8_group_776	cd_4_group_1587	cd_2_group_6751
PDT000154566.1	PDS000001868.346	SAMN04962159	environmental/other	cd_8_group_776	cd_4_group_1587	cd_2_group_6751
PDT000154568.1	PDS000001868.346	SAMN04962164	environmental/other	cd_8_group_776	cd_4_group_1587	cd_2_group_6751
PDT000154569.1	PDS000001868.346	SAMN04962162	environmental/other	cd_8_group_776	cd_4_group_1587	cd_2_group_6751
PDT000154585.1	PDS000001868.346	SAMN04961997	environmental/other	cd_8_group_776	cd_4_group_1587	cd_2_group_6751
PDT000351104.1	PDS000001868.346	SAMN09683628	clinical	cd_8_group_776	cd_4_group_18677	cd_2_group_17150
PDT000353724.1	PDS000001868.346	SAMN09714925	clinical	cd_8_group_776	cd_4_group_18677	cd_2_group_17150
PDT000040774.2	PDS000001868.346	SAMN03102378	environmental/other	cd_8_group_776	cd_4_group_1966	cd_2_group_1791
PDT000040777.2	PDS000001868.346	SAMN03102377	environmental/other	cd_8_group_776	cd_4_group_1966	cd_2_group_1791
PDT000391208.1	PDS000001868.346	SAMN10241039	clinical	cd_8_group_776	cd_4_group_20321	-
PDT001351240.1	PDS000001868.346	SAMN29475593	clinical	cd_8_group_776	cd_4_group_20321	-
PDT001354383.1	PDS000001868.346	SAMN29579058	clinical	cd_8_group_776	cd_4_group_20321	cd_2_group_44615
PDT001363623.1	PDS000001868.346	SAMN29795414	clinical	cd_8_group_776	cd_4_group_20321	cd_2_group_44615
PDT000308712.1	PDS000001868.346	SAMN05195892	environmental/other	cd_8_group_776	cd_4_group_703	-
PDT000642954.1	PDS000001868.346	SAMN13522933	clinical	cd_8_group_776	cd_4_group_703	-
PDT000308705.1	PDS000001868.346	SAMN05195901	environmental/other	cd_8_group_776	cd_4_group_703	cd_2_group_14412
PDT000308709.1	PDS000001868.346	SAMN05195897	environmental/other	cd_8_group_776	cd_4_group_703	cd_2_group_14412
PDT000003822.3	PDS000001868.346	SAMN02646137	environmental/other	cd_8_group_776	cd_4_group_703	cd_2_group_605
PDT000035577.2	PDS000001868.346	SAMN02894380	environmental/other	cd_8_group_776	cd_4_group_703	cd_2_group_605
PDT000036328.2	PDS000001868.346	SAMN02894412	environmental/other	cd_8_group_776	cd_4_group_703	cd_2_group_605
PDT000042377.2	PDS000001868.346	SAMN03114971	environmental/other	cd_8_group_776	cd_4_group_703	cd_2_group_605
PDT000042381.2	PDS000001868.346	SAMN03114969	environmental/other	cd_8_group_776	cd_4_group_703	cd_2_group_605
PDT000042384.2	PDS000001868.346	SAMN03114970	environmental/other	cd_8_group_776	cd_4_group_703	cd_2_group_605
PDT000042387.2	PDS000001868.346	SAMN03114968	environmental/other	cd_8_group_776	cd_4_group_703	cd_2_group_605
PDT000044803.2	PDS000001868.346	SAMN03218682	environmental/other	cd_8_group_776	cd_4_group_703	cd_2_group_605
PDT000801387.1	PDS000001868.346	SAMN15717083	clinical	cd_8_group_776	cd_4_group_703	cd_2_group_605
PDT000039941.2	PDS000001868.346	SAMN03024446	environmental/other	cd_8_group_776	cd_4_group_729	-
PDT000029773.2	PDS000001868.346	SAMN02737285	environmental/other	cd_8_group_776	cd_4_group_729	cd_2_group_1006
PDT000030316.2	PDS000001868.346	SAMN02737269	environmental/other	cd_8_group_776	cd_4_group_729	cd_2_group_1006
PDT000036264.2	PDS000001868.346	SAMN02943343	environmental/other	cd_8_group_776	cd_4_group_729	cd_2_group_1006
PDT000036265.2	PDS000001868.346	SAMN02943344	environmental/other	cd_8_group_776	cd_4_group_729	cd_2_group_1006
PDT000036266.2	PDS000001868.346	SAMN02943345	environmental/other	cd_8_group_776	cd_4_group_729	cd_2_group_1006
PDT000036267.2	PDS000001868.346	SAMN02943346	environmental/other	cd_8_group_776	cd_4_group_729	cd_2_group_1006
PDT000036268.2	PDS000001868.346	SAMN02943347	environmental/other	cd_8_group_776	cd_4_group_729	cd_2_group_1006
PDT000039005.2	PDS000001868.346	SAMN03024447	environmental/other	cd_8_group_776	cd_4_group_729	cd_2_group_1006
PDT000039282.2	PDS000001868.346	SAMN02929630	environmental/other	cd_8_group_776	cd_4_group_729	cd_2_group_1006
PDT000039285.2	PDS000001868.346	SAMN02929619	environmental/other	cd_8_group_776	cd_4_group_729	cd_2_group_1006
PDT000039307.2	PDS000001868.346	SAMN02929631	environmental/other	cd_8_group_776	cd_4_group_729	cd_2_group_1006
PDT000147426.2	PDS000001868.346	SAMN02929629	environmental/other	cd_8_group_776	cd_4_group_729	cd_2_group_1006
PDT000039300.2	PDS000001868.346	SAMN02929610	environmental/other	cd_8_group_776	cd_4_group_729	cd_2_group_1687
PDT000039306.2	PDS000001868.346	SAMN02929611	environmental/other	cd_8_group_776	cd_4_group_729	cd_2_group_1687
PDT000041875.2	PDS000001868.346	SAMN03114925	environmental/other	cd_8_group_776	cd_4_group_729	cd_2_group_1687
PDT000041879.2	PDS000001868.346	SAMN03114926	environmental/other	cd_8_group_776	cd_4_group_729	cd_2_group_1687
PDT000003987.3	PDS000001868.346	SAMN02646154	environmental/other	cd_8_group_776	cd_4_group_729	cd_2_group_629
PDT000041099.2	PDS000001868.346	SAMN03102398	environmental/other	cd_8_group_776	cd_4_group_729	cd_2_group_629
PDT000041106.2	PDS000001868.346	SAMN03102394	environmental/other	cd_8_group_776	cd_4_group_729	cd_2_group_629
PDT000041111.2	PDS000001868.346	SAMN03102396	environmental/other	cd_8_group_776	cd_4_group_729	cd_2_group_629
PDT000154543.1	PDS000001868.346	SAMN04962086	environmental/other	cd_8_group_776	cd_4_group_7477	cd_2_group_6756
PDT000154544.1	PDS000001868.346	SAMN04962088	environmental/other	cd_8_group_776	cd_4_group_7477	cd_2_group_6756
PDT000154545.1	PDS000001868.346	SAMN04962091	environmental/other	cd_8_group_776	cd_4_group_7477	cd_2_group_6756
PDT000154570.1	PDS000001868.346	SAMN04962165	environmental/other	cd_8_group_776	cd_4_group_7477	cd_2_group_6756
PDT000156497.2	PDS000026765.105	SAMN05977915	environmental/other	cd_8_group_7760	cd_4_group_7549	-
PDT000258589.2	PDS000026765.105	SAMN07830289	clinical	cd_8_group_7760	cd_4_group_7549	-
PDT000156681.2	PDS000012587.68	SAMN05956434	clinical	cd_8_group_7761	-	-
PDT001466130.1	PDS000012587.68	SAMN31441183	clinical	cd_8_group_7761	-	-
PDT001881508.1	PDS000012587.68	SAMN37351148	clinical	cd_8_group_7761	-	-
PDT000810067.1	PDS000012587.68	SAMN15823143	clinical	cd_8_group_7761	cd_4_group_33248	-
PDT001369163.1	PDS000012587.68	SAMN29948026	clinical	cd_8_group_7761	cd_4_group_33248	-
PDT000196834.1	PDS000029181.12	SAMN03358452	NULL	cd_8_group_7762	-	-
PDT000716533.1	PDS000029181.12	SAMN14482818	clinical	cd_8_group_7762	-	-
PDT000220962.2	PDS000029181.12	SAMN07258332	clinical	cd_8_group_7762	cd_4_group_10978	cd_2_group_9950
PDT000375307.1	PDS000029181.12	SAMN10037326	clinical	cd_8_group_7762	cd_4_group_10978	cd_2_group_9950
PDT000156689.2	PDS000029181.12	SAMN05960649	clinical	cd_8_group_7762	cd_4_group_7551	cd_2_group_6829
PDT000156691.2	PDS000029181.12	SAMN05960654	clinical	cd_8_group_7762	cd_4_group_7551	cd_2_group_6829
PDT000211681.2	PDS000029181.12	SAMN07104444	clinical	cd_8_group_7762	cd_4_group_7551	cd_2_group_6829
PDT000156694.2	PDS000026970.894	SAMN05954752	clinical	cd_8_group_7763	cd_4_group_7553	cd_2_group_6831
PDT000669787.1	PDS000026970.894	SAMN13924693	clinical	cd_8_group_7763	cd_4_group_7553	cd_2_group_6831
PDT000156699.2	PDS000031722.31	SAMN05980081	environmental/other	cd_8_group_7764	-	-
PDT000315098.2	PDS000031722.31	SAMN09213190	clinical	cd_8_group_7764	-	-
PDT000156966.2	PDS000031319.5	SAMN05982235	environmental/other	cd_8_group_7765	cd_4_group_7555	-
PDT000275847.2	PDS000031319.5	SAMN08291427	environmental/other	cd_8_group_7765	cd_4_group_7555	cd_2_group_12821
PDT000281003.2	PDS000031319.5	SAMN08289338	environmental/other	cd_8_group_7765	cd_4_group_7555	cd_2_group_12821
PDT000156967.2	PDS000030013.1	SAMN05982231	environmental/other	cd_8_group_7766	cd_4_group_7556	cd_2_group_6832
PDT000158996.2	PDS000030013.1	SAMN06015762	environmental/other	cd_8_group_7766	cd_4_group_7556	cd_2_group_6832
PDT000156970.2	PDS000026542.61	SAMN05982230	environmental/other	cd_8_group_7767	-	-
PDT000260531.2	PDS000026542.61	SAMN07968684	environmental/other	cd_8_group_7767	-	-
PDT000312757.2	PDS000026542.61	SAMN09098752	environmental/other	cd_8_group_7767	-	-
PDT000619373.1	PDS000026542.61	SAMN13149743	clinical	cd_8_group_7767	-	-
PDT000725504.1	PDS000026542.61	SAMN14681038	environmental/other	cd_8_group_7767	-	-
PDT001116878.1	PDS000026542.61	SAMN20978482	environmental/other	cd_8_group_7767	-	-
PDT000157319.2	PDS000029851.19	SAMN05803857	environmental/other	cd_8_group_7768	cd_4_group_7557	-
PDT000865334.1	PDS000029851.19	SAMN16522421	clinical	cd_8_group_7768	cd_4_group_7557	-
PDT000171608.2	PDS000029851.19	SAMN05803856	environmental/other	cd_8_group_7768	cd_4_group_7557	cd_2_group_7183
PDT000197929.2	PDS000029851.19	SAMN06174636	environmental/other	cd_8_group_7768	cd_4_group_7557	cd_2_group_7183
PDT000157321.2	PDS000030091.1	SAMN05803859	environmental/other	cd_8_group_7769	cd_4_group_7558	cd_2_group_6833
PDT000157324.2	PDS000030091.1	SAMN05803860	environmental/other	cd_8_group_7769	cd_4_group_7558	cd_2_group_6833
PDT000003824.3	PDS000032312.1	SAMN02646140	environmental/other	cd_8_group_777	cd_4_group_704	cd_2_group_606
PDT000027834.2	PDS000032312.1	SAMN02737261	environmental/other	cd_8_group_777	cd_4_group_704	cd_2_group_606
PDT000157323.2	PDS000029186.1	SAMN05803862	environmental/other	cd_8_group_7770	cd_4_group_7559	cd_2_group_6834
PDT000157326.2	PDS000029186.1	SAMN05803863	environmental/other	cd_8_group_7770	cd_4_group_7559	cd_2_group_6834
PDT000157325.2	PDS000030090.1	SAMN05803864	environmental/other	cd_8_group_7771	cd_4_group_7560	-
PDT000216406.2	PDS000030090.1	SAMN07163105	environmental/other	cd_8_group_7771	cd_4_group_7560	-
PDT000157328.2	PDS000029188.2	SAMN05803792	environmental/other	cd_8_group_7772	cd_4_group_7561	-
PDT000157375.2	PDS000029188.2	SAMN05803868	environmental/other	cd_8_group_7772	cd_4_group_7561	-
PDT000216298.2	PDS000029188.2	SAMN07163147	environmental/other	cd_8_group_7772	cd_4_group_7561	-
PDT000157410.2	PDS000029188.2	SAMN05803794	environmental/other	cd_8_group_7772	cd_4_group_7561	cd_2_group_6843
PDT000185661.2	PDS000029188.2	SAMN06174773	environmental/other	cd_8_group_7772	cd_4_group_7561	cd_2_group_6843
PDT000185694.3	PDS000029188.2	SAMN05803791	environmental/other	cd_8_group_7772	cd_4_group_7561	cd_2_group_6843
PDT000216304.2	PDS000029188.2	SAMN07163172	environmental/other	cd_8_group_7772	cd_4_group_7561	cd_2_group_6843
PDT000157330.2	PDS000008760.11	SAMN05803790	environmental/other	cd_8_group_7773	cd_4_group_7562	cd_2_group_6835
PDT000157331.2	PDS000008760.11	SAMN05803865	environmental/other	cd_8_group_7773	cd_4_group_7562	cd_2_group_6835
PDT000157333.2	PDS000028292.404	SAMN04572838	environmental/other	cd_8_group_7774	cd_4_group_7564	cd_2_group_6837
PDT000157337.2	PDS000028292.404	SAMN04572842	environmental/other	cd_8_group_7774	cd_4_group_7564	cd_2_group_6837
PDT000157339.2	PDS000028292.404	SAMN04572839	environmental/other	cd_8_group_7774	cd_4_group_7564	cd_2_group_6837
PDT000157340.2	PDS000028292.404	SAMN04572840	environmental/other	cd_8_group_7774	cd_4_group_7564	cd_2_group_6837
PDT000157343.2	PDS000030400.1	SAMN04572832	environmental/other	cd_8_group_7775	cd_4_group_7565	cd_2_group_6838
PDT000157351.2	PDS000030400.1	SAMN04572815	environmental/other	cd_8_group_7775	cd_4_group_7565	cd_2_group_6838
PDT000157344.3	PDS000106159.30	SAMN04572828	environmental/other	cd_8_group_7776	cd_4_group_7566	cd_2_group_6839
PDT000157352.3	PDS000106159.30	SAMN04572826	environmental/other	cd_8_group_7776	cd_4_group_7566	cd_2_group_6839
PDT000245436.3	PDS000106159.30	SAMN07713951	environmental/other	cd_8_group_7776	cd_4_group_7566	cd_2_group_6839
PDT000245537.3	PDS000106159.30	SAMN07713995	environmental/other	cd_8_group_7776	cd_4_group_7566	cd_2_group_6839
PDT000263902.3	PDS000106159.30	SAMN08017103	environmental/other	cd_8_group_7776	cd_4_group_7566	cd_2_group_6839
PDT000272320.3	PDS000106159.30	SAMN07767873	environmental/other	cd_8_group_7776	cd_4_group_7566	cd_2_group_6839
PDT000157388.3	PDS000159488.57	SAMN05781462	environmental/other	cd_8_group_7777	-	-
PDT001700486.1	PDS000159488.57	SAMN34352940	clinical	cd_8_group_7777	cd_4_group_52128	cd_2_group_50709
PDT001752057.1	PDS000159488.57	SAMN35327389	clinical	cd_8_group_7777	cd_4_group_52128	cd_2_group_50709
PDT000157390.2	PDS000002489.86	SAMN05781459	environmental/other	cd_8_group_7778	-	-
PDT000219352.2	PDS000002489.86	SAMN07138209	environmental/other	cd_8_group_7778	-	-
PDT000273008.2	PDS000002489.86	SAMN08196848	environmental/other	cd_8_group_7778	-	-
PDT000306670.2	PDS000002489.86	SAMN08923839	environmental/other	cd_8_group_7778	-	-
PDT000311744.2	PDS000002489.86	SAMN09071650	environmental/other	cd_8_group_7778	-	-
PDT000315711.1	PDS000002489.86	SAMN09217517	environmental/other	cd_8_group_7778	-	-
PDT001236145.1	PDS000002489.86	SAMN23583226	clinical	cd_8_group_7778	-	-
PDT000208367.2	PDS000002489.86	SAMN06464714	environmental/other	cd_8_group_7778	cd_4_group_10131	-
PDT000309195.2	PDS000002489.86	SAMN08957187	environmental/other	cd_8_group_7778	cd_4_group_10131	-
PDT001821483.1	PDS000002489.86	SAMN36408445	environmental/other	cd_8_group_7778	cd_4_group_10131	-
PDT000306493.2	PDS000002489.86	SAMN08923861	environmental/other	cd_8_group_7778	cd_4_group_10131	cd_2_group_14271
PDT000309327.2	PDS000002489.86	SAMN08956182	environmental/other	cd_8_group_7778	cd_4_group_10131	cd_2_group_14271
PDT000162150.2	PDS000002489.86	SAMN04590268	environmental/other	cd_8_group_7778	cd_4_group_7569	-
PDT000191721.2	PDS000002489.86	SAMN06461755	environmental/other	cd_8_group_7778	cd_4_group_7569	-
PDT000192824.2	PDS000002489.86	SAMN06564439	environmental/other	cd_8_group_7778	cd_4_group_7569	-
PDT000219350.2	PDS000002489.86	SAMN07184772	environmental/other	cd_8_group_7778	cd_4_group_7569	-
PDT000219359.2	PDS000002489.86	SAMN07138202	environmental/other	cd_8_group_7778	cd_4_group_7569	-
PDT000289632.2	PDS000002489.86	SAMN08452459	environmental/other	cd_8_group_7778	cd_4_group_7569	-
PDT000294243.2	PDS000002489.86	SAMN08663366	environmental/other	cd_8_group_7778	cd_4_group_7569	-
PDT000157407.2	PDS000002489.86	SAMN05781503	environmental/other	cd_8_group_7778	cd_4_group_7569	cd_2_group_6841
PDT000270858.2	PDS000002489.86	SAMN08102504	environmental/other	cd_8_group_7778	cd_4_group_7569	cd_2_group_6841
PDT000157394.2	PDS000159488.57	SAMN05781520	environmental/other	cd_8_group_7779	cd_4_group_7567	-
PDT000220919.2	PDS000159488.57	SAMN07277932	clinical	cd_8_group_7779	cd_4_group_7567	-
PDT000003838.3	PDS000026745.31	SAMN02403334	environmental/other	cd_8_group_778	cd_4_group_705	cd_2_group_607
PDT000004011.3	PDS000026745.31	SAMN02403335	environmental/other	cd_8_group_778	cd_4_group_705	cd_2_group_607
PDT000004012.3	PDS000026745.31	SAMN02403336	environmental/other	cd_8_group_778	cd_4_group_705	cd_2_group_607
PDT000004013.3	PDS000026745.31	SAMN02403337	environmental/other	cd_8_group_778	cd_4_group_705	cd_2_group_607
PDT000157397.2	PDS000014728.16	SAMN05781518	environmental/other	cd_8_group_7780	cd_4_group_7568	cd_2_group_6840
PDT000225770.2	PDS000014728.16	SAMN07352557	clinical	cd_8_group_7780	cd_4_group_7568	cd_2_group_6840
PDT000157406.2	PDS000028192.862	SAMN05781502	environmental/other	cd_8_group_7781	-	-
PDT001659130.1	PDS000028192.862	SAMN33713664	environmental/other	cd_8_group_7781	-	-
PDT000215509.2	PDS000028192.862	SAMN07184789	clinical	cd_8_group_7781	cd_4_group_10702	-
PDT001662405.1	PDS000028192.862	SAMN33756646	clinical	cd_8_group_7781	cd_4_group_10702	-
PDT001231524.1	PDS000028192.862	SAMN25280633	clinical	cd_8_group_7781	cd_4_group_10702	cd_2_group_41838
PDT001295688.1	PDS000028192.862	SAMN27958312	environmental/other	cd_8_group_7781	cd_4_group_10702	cd_2_group_41838
PDT001728236.1	PDS000028192.862	SAMN35015576	clinical	cd_8_group_7781	cd_4_group_10702	cd_2_group_41838
PDT000157417.2	PDS000106143.228	SAMN05781505	environmental/other	cd_8_group_7782	-	-
PDT001691448.1	PDS000106143.228	SAMN34222154	environmental/other	cd_8_group_7782	-	-
PDT000157419.2	PDS000027993.196	SAMN05781534	environmental/other	cd_8_group_7783	cd_4_group_7571	cd_2_group_6845
PDT000232156.2	PDS000027993.196	SAMN06113928	environmental/other	cd_8_group_7783	cd_4_group_7571	cd_2_group_6845
PDT000157429.2	PDS000028303.4	SAMN05781456	environmental/other	cd_8_group_7784	cd_4_group_7572	cd_2_group_6846
PDT000469288.1	PDS000028303.4	SAMN11002077	environmental/other	cd_8_group_7784	cd_4_group_7572	cd_2_group_6846
PDT000157449.2	PDS000029414.234	SAMN05991084	environmental/other	cd_8_group_7785	-	-
PDT000201634.2	PDS000029414.234	SAMN06700284	environmental/other	cd_8_group_7785	-	-
PDT000212949.2	PDS000029414.234	SAMN07163914	environmental/other	cd_8_group_7785	-	-
PDT000235551.2	PDS000029414.234	SAMN07536004	environmental/other	cd_8_group_7785	-	-
PDT000236588.2	PDS000029414.234	SAMN07563013	environmental/other	cd_8_group_7785	-	-
PDT000258752.2	PDS000029414.234	SAMN07843333	environmental/other	cd_8_group_7785	-	-
PDT000260814.2	PDS000029414.234	SAMN07975085	environmental/other	cd_8_group_7785	-	-
PDT000265153.2	PDS000029414.234	SAMN08040048	environmental/other	cd_8_group_7785	-	-
PDT000275943.2	PDS000029414.234	SAMN08291420	environmental/other	cd_8_group_7785	-	-
PDT000306416.2	PDS000029414.234	SAMN08934988	environmental/other	cd_8_group_7785	-	-
PDT000384262.1	PDS000029414.234	SAMN10118333	environmental/other	cd_8_group_7785	-	-
PDT000385583.1	PDS000029414.234	SAMN10132961	environmental/other	cd_8_group_7785	-	-
PDT000385741.1	PDS000029414.234	SAMN10133038	environmental/other	cd_8_group_7785	-	-
PDT000385812.1	PDS000029414.234	SAMN10132819	environmental/other	cd_8_group_7785	-	-
PDT000393131.2	PDS000029414.234	SAMN10261771	environmental/other	cd_8_group_7785	-	-
PDT000518357.1	PDS000029414.234	SAMN11967978	environmental/other	cd_8_group_7785	-	-
PDT000594091.1	PDS000029414.234	SAMN12842894	environmental/other	cd_8_group_7785	-	-
PDT000644183.1	PDS000029414.234	SAMN13547551	environmental/other	cd_8_group_7785	-	-
PDT000660298.1	PDS000029414.234	SAMN13836568	environmental/other	cd_8_group_7785	-	-
PDT000687495.1	PDS000029414.234	SAMN14125686	environmental/other	cd_8_group_7785	-	-
PDT000728650.1	PDS000029414.234	SAMN14754969	environmental/other	cd_8_group_7785	-	-
PDT000879875.1	PDS000029414.234	SAMN16675265	environmental/other	cd_8_group_7785	-	-
PDT001974888.1	PDS000029414.234	SAMN38156085	environmental/other	cd_8_group_7785	-	-
PDT000628229.1	PDS000029414.234	SAMN13284577	clinical	cd_8_group_7785	cd_4_group_28272	-
PDT000843314.1	PDS000029414.234	SAMN16231311	environmental/other	cd_8_group_7785	cd_4_group_28272	-
PDT000661930.1	PDS000029414.234	SAMN13842007	environmental/other	cd_8_group_7785	cd_4_group_29328	-
PDT000728752.1	PDS000029414.234	SAMN14755080	environmental/other	cd_8_group_7785	cd_4_group_29328	-
PDT000978046.1	PDS000029414.234	SAMN18138906	environmental/other	cd_8_group_7785	cd_4_group_37478	-
PDT001974859.1	PDS000029414.234	SAMN38156111	environmental/other	cd_8_group_7785	cd_4_group_37478	-
PDT001035731.1	PDS000029414.234	SAMN19221135	environmental/other	cd_8_group_7785	cd_4_group_38688	-
PDT001983667.1	PDS000029414.234	SAMN38225630	environmental/other	cd_8_group_7785	cd_4_group_38688	cd_2_group_54309
PDT001983669.1	PDS000029414.234	SAMN38225628	environmental/other	cd_8_group_7785	cd_4_group_38688	cd_2_group_54309
PDT000187924.2	PDS000029414.234	SAMN06339203	environmental/other	cd_8_group_7785	cd_4_group_7642	-
PDT000253397.2	PDS000029414.234	SAMN07809382	environmental/other	cd_8_group_7785	cd_4_group_7642	-
PDT000274611.2	PDS000029414.234	SAMN08243926	environmental/other	cd_8_group_7785	cd_4_group_7642	-
PDT000359397.1	PDS000029414.234	SAMN09771006	environmental/other	cd_8_group_7785	cd_4_group_7642	-
PDT000159047.2	PDS000029414.234	SAMN06015971	environmental/other	cd_8_group_7785	cd_4_group_7642	cd_2_group_6896
PDT000201959.2	PDS000029414.234	SAMN06754682	environmental/other	cd_8_group_7785	cd_4_group_7642	cd_2_group_6896
PDT000221439.2	PDS000029414.234	SAMN07283953	environmental/other	cd_8_group_7785	cd_4_group_7642	cd_2_group_6896
PDT000269275.2	PDS000029414.234	SAMN08114202	environmental/other	cd_8_group_7785	cd_4_group_7642	cd_2_group_6896
PDT000269409.2	PDS000029414.234	SAMN08114192	environmental/other	cd_8_group_7785	cd_4_group_7642	cd_2_group_6896
PDT000157451.2	PDS000006669.81	SAMN05991080	environmental/other	cd_8_group_7786	-	-
PDT000576081.1	PDS000006669.81	SAMN12660026	environmental/other	cd_8_group_7786	-	-
PDT000597573.1	PDS000006669.81	SAMN12876917	clinical	cd_8_group_7786	-	-
PDT000294701.2	PDS000006669.81	SAMN08719156	environmental/other	cd_8_group_7786	cd_4_group_15013	-
PDT001740974.1	PDS000006669.81	SAMN35165340	environmental/other	cd_8_group_7786	cd_4_group_15013	-
PDT000922540.1	PDS000006669.81	SAMN17147199	environmental/other	cd_8_group_7786	cd_4_group_15013	cd_2_group_34320
PDT001016445.1	PDS000006669.81	SAMN18927077	environmental/other	cd_8_group_7786	cd_4_group_15013	cd_2_group_34320
PDT001016446.1	PDS000006669.81	SAMN18927078	environmental/other	cd_8_group_7786	cd_4_group_15013	cd_2_group_34320
PDT000386525.1	PDS000002218.771	SAMN10141818	environmental/other	cd_8_group_7787	-	-
PDT000576720.1	PDS000002218.771	SAMN12638064	environmental/other	cd_8_group_7787	-	-
PDT000669202.1	PDS000002218.771	SAMN13911705	environmental/other	cd_8_group_7787	-	-
PDT000677701.1	PDS000002218.771	SAMN13977737	environmental/other	cd_8_group_7787	-	-
PDT000712523.1	PDS000002218.771	SAMN14428858	environmental/other	cd_8_group_7787	-	-
PDT001296989.1	PDS000002218.771	SAMN27993006	environmental/other	cd_8_group_7787	-	-
PDT001902066.1	PDS000002218.771	SAMN37533310	environmental/other	cd_8_group_7787	-	-
PDT001187119.1	PDS000002218.771	SAMN23492364	environmental/other	cd_8_group_7787	cd_4_group_42969	-
PDT001235014.1	PDS000002218.771	SAMN25517830	environmental/other	cd_8_group_7787	cd_4_group_42969	-
PDT001278774.1	PDS000002218.771	SAMN27186072	environmental/other	cd_8_group_7787	cd_4_group_42969	-
PDT001436304.1	PDS000002218.771	SAMN31075453	environmental/other	cd_8_group_7787	cd_4_group_42969	-
PDT001507346.1	PDS000002218.771	SAMN31974321	environmental/other	cd_8_group_7787	cd_4_group_42969	-
PDT000157452.2	PDS000002218.771	SAMN05991085	environmental/other	cd_8_group_7787	cd_4_group_7574	cd_2_group_6847
PDT000157461.2	PDS000002218.771	SAMN05991249	environmental/other	cd_8_group_7787	cd_4_group_7574	cd_2_group_6847
PDT000163319.3	PDS000028192.862	SAMN06033954	environmental/other	cd_8_group_7788	cd_4_group_7575	-
PDT000157454.2	PDS000028192.862	SAMN05991079	environmental/other	cd_8_group_7788	cd_4_group_7575	cd_2_group_6848
PDT000163290.3	PDS000028192.862	SAMN05968020	environmental/other	cd_8_group_7788	cd_4_group_7575	cd_2_group_6848
PDT000163291.3	PDS000028192.862	SAMN05968023	environmental/other	cd_8_group_7788	cd_4_group_7575	cd_2_group_6848
PDT000163358.3	PDS000028192.862	SAMN05968019	environmental/other	cd_8_group_7788	cd_4_group_7575	cd_2_group_6848
PDT000181181.2	PDS000038539.15	SAMN06256218	environmental/other	cd_8_group_7789	-	-
PDT000213130.2	PDS000038539.15	SAMN07156430	clinical	cd_8_group_7789	-	-
PDT000157458.2	PDS000038539.15	SAMN05991244	environmental/other	cd_8_group_7789	cd_4_group_7576	cd_2_group_6849
PDT000220242.2	PDS000038539.15	SAMN07253268	clinical	cd_8_group_7789	cd_4_group_7576	cd_2_group_6849
PDT000003848.4	PDS000029247.5	SAMN02640800	environmental/other	cd_8_group_779	cd_4_group_706	cd_2_group_608
PDT000210916.3	PDS000029247.5	SAMN07146559	environmental/other	cd_8_group_779	cd_4_group_706	cd_2_group_608
PDT000211452.3	PDS000032397.233	SAMN06897400	clinical	cd_8_group_7790	-	-
PDT000168024.2	PDS000032397.233	SAMN06116057	environmental/other	cd_8_group_7790	cd_4_group_7577	-
PDT000195817.2	PDS000032397.233	SAMN06624567	environmental/other	cd_8_group_7790	cd_4_group_7577	-
PDT000157459.2	PDS000032397.233	SAMN05991248	environmental/other	cd_8_group_7790	cd_4_group_7577	cd_2_group_6850
PDT000159040.2	PDS000032397.233	SAMN06015963	environmental/other	cd_8_group_7790	cd_4_group_7577	cd_2_group_6850
PDT000200555.2	PDS000032397.233	SAMN06678438	clinical	cd_8_group_7790	cd_4_group_7577	cd_2_group_6850
PDT000200556.2	PDS000032397.233	SAMN06678439	clinical	cd_8_group_7790	cd_4_group_7577	cd_2_group_6850
PDT000200558.2	PDS000032397.233	SAMN06678444	clinical	cd_8_group_7790	cd_4_group_7577	cd_2_group_6850
PDT000200559.2	PDS000032397.233	SAMN06678441	clinical	cd_8_group_7790	cd_4_group_7577	cd_2_group_6850
PDT000200560.2	PDS000032397.233	SAMN06678442	clinical	cd_8_group_7790	cd_4_group_7577	cd_2_group_6850
PDT000200561.2	PDS000032397.233	SAMN06678437	clinical	cd_8_group_7790	cd_4_group_7577	cd_2_group_6850
PDT000200563.2	PDS000032397.233	SAMN06678440	clinical	cd_8_group_7790	cd_4_group_7577	cd_2_group_6850
PDT000200564.2	PDS000032397.233	SAMN06678435	clinical	cd_8_group_7790	cd_4_group_7577	cd_2_group_6850
PDT000203428.2	PDS000032397.233	SAMN06678436	clinical	cd_8_group_7790	cd_4_group_7577	cd_2_group_6850
PDT000203429.2	PDS000032397.233	SAMN06678445	clinical	cd_8_group_7790	cd_4_group_7577	cd_2_group_6850
PDT000203431.2	PDS000032397.233	SAMN06678443	clinical	cd_8_group_7790	cd_4_group_7577	cd_2_group_6850
PDT000206819.2	PDS000032397.233	SAMN06842833	clinical	cd_8_group_7790	cd_4_group_7577	cd_2_group_6850
PDT000157483.2	PDS000032397.233	SAMN05991432	environmental/other	cd_8_group_7791	-	-
PDT000233816.2	PDS000032397.233	SAMN07490569	clinical	cd_8_group_7791	-	-
PDT000157540.2	PDS000109219.1	SAMN05954761	clinical	cd_8_group_7792	cd_4_group_7578	cd_2_group_6851
PDT000157552.2	PDS000109219.1	SAMN05954762	clinical	cd_8_group_7792	cd_4_group_7578	cd_2_group_6851
PDT000157553.2	PDS000032655.334	SAMN05950983	clinical	cd_8_group_7793	cd_4_group_7579	cd_2_group_6854
PDT000157554.2	PDS000032655.334	SAMN05950981	clinical	cd_8_group_7793	cd_4_group_7579	cd_2_group_6854
PDT000157555.2	PDS000032655.334	SAMN05950982	clinical	cd_8_group_7793	cd_4_group_7579	cd_2_group_6854
PDT000157556.2	PDS000032655.334	SAMN05950985	clinical	cd_8_group_7793	cd_4_group_7579	cd_2_group_6854
PDT000157557.2	PDS000032655.334	SAMN05950984	clinical	cd_8_group_7793	cd_4_group_7579	cd_2_group_6854
PDT000157568.2	PDS000028439.68	SAMN05956054	clinical	cd_8_group_7794	-	-
PDT000172303.2	PDS000028439.68	SAMN06140350	clinical	cd_8_group_7794	cd_4_group_8045	-
PDT001416736.1	PDS000028439.68	SAMN30837735	clinical	cd_8_group_7794	cd_4_group_8045	-
PDT000157570.2	PDS000005120.259	SAMN05956050	clinical	cd_8_group_7795	-	-
PDT000387511.1	PDS000005120.259	SAMN10165242	environmental/other	cd_8_group_7795	-	-
PDT000827455.1	PDS000005120.259	SAMN15958989	clinical	cd_8_group_7795	-	-
PDT001663712.1	PDS000005120.259	SAMN33818923	environmental/other	cd_8_group_7795	-	-
PDT001665131.1	PDS000005120.259	SAMN33843839	environmental/other	cd_8_group_7795	-	-
PDT000412425.1	PDS000005120.259	SAMN10501666	clinical	cd_8_group_7795	cd_4_group_21184	cd_2_group_19547
PDT000622793.1	PDS000005120.259	SAMN13176002	clinical	cd_8_group_7795	cd_4_group_21184	cd_2_group_19547
PDT000622795.1	PDS000005120.259	SAMN13176000	clinical	cd_8_group_7795	cd_4_group_21184	cd_2_group_19547
PDT001001125.1	PDS000005120.259	SAMN18636772	environmental/other	cd_8_group_7795	cd_4_group_21184	cd_2_group_19547
PDT000569931.1	PDS000005120.259	SAMN12610923	clinical	cd_8_group_7795	cd_4_group_21184	cd_2_group_24289
PDT000579976.1	PDS000005120.259	SAMN12690749	clinical	cd_8_group_7795	cd_4_group_21184	cd_2_group_24289
PDT000588411.1	PDS000005120.259	SAMN12781363	clinical	cd_8_group_7795	cd_4_group_21184	cd_2_group_24289
PDT000589255.1	PDS000005120.259	SAMN12796963	clinical	cd_8_group_7795	cd_4_group_21184	cd_2_group_24289
PDT000596978.1	PDS000005120.259	SAMN12873998	clinical	cd_8_group_7795	cd_4_group_21184	cd_2_group_24289
PDT000597547.1	PDS000005120.259	SAMN12876251	clinical	cd_8_group_7795	cd_4_group_21184	cd_2_group_24289
PDT000598952.1	PDS000005120.259	SAMN12896841	clinical	cd_8_group_7795	cd_4_group_21184	cd_2_group_24289
PDT000600837.1	PDS000005120.259	SAMN12913365	clinical	cd_8_group_7795	cd_4_group_21184	cd_2_group_24289
PDT000604419.1	PDS000005120.259	SAMN13012759	clinical	cd_8_group_7795	cd_4_group_21184	cd_2_group_24289
PDT000616793.1	PDS000005120.259	SAMN13087723	clinical	cd_8_group_7795	cd_4_group_21184	cd_2_group_24289
PDT000622817.1	PDS000005120.259	SAMN13176356	clinical	cd_8_group_7795	cd_4_group_21184	cd_2_group_24289
PDT000770548.1	PDS000005120.259	SAMN15344461	environmental/other	cd_8_group_7795	cd_4_group_21184	cd_2_group_30182
PDT000901742.1	PDS000005120.259	SAMN16980754	clinical	cd_8_group_7795	cd_4_group_21184	cd_2_group_30182
PDT000950172.1	PDS000005120.259	SAMN17815206	environmental/other	cd_8_group_7795	cd_4_group_21184	cd_2_group_30182
PDT000913442.1	PDS000005120.259	SAMN17079976	environmental/other	cd_8_group_7795	cd_4_group_21184	cd_2_group_34111
PDT001368027.1	PDS000005120.259	SAMN29911459	environmental/other	cd_8_group_7795	cd_4_group_21184	cd_2_group_34111
PDT001149417.1	PDS000005120.259	SAMN22228178	environmental/other	cd_8_group_7795	cd_4_group_41804	-
PDT001442314.1	PDS000005120.259	SAMN31152566	clinical	cd_8_group_7795	cd_4_group_41804	-
PDT001611983.1	PDS000005120.259	SAMN33239189	environmental/other	cd_8_group_7795	cd_4_group_51054	cd_2_group_49474
PDT001611984.1	PDS000005120.259	SAMN33239190	environmental/other	cd_8_group_7795	cd_4_group_51054	cd_2_group_49474
PDT001689392.1	PDS000005120.259	SAMN34174486	environmental/other	cd_8_group_7795	cd_4_group_51991	-
PDT001787685.1	PDS000005120.259	SAMN35877881	clinical	cd_8_group_7795	cd_4_group_51991	cd_2_group_51632
PDT001787698.1	PDS000005120.259	SAMN35877876	clinical	cd_8_group_7795	cd_4_group_51991	cd_2_group_51632
PDT001807592.1	PDS000005120.259	SAMN36274259	clinical	cd_8_group_7795	cd_4_group_51991	cd_2_group_51632
PDT001807596.1	PDS000005120.259	SAMN36274258	clinical	cd_8_group_7795	cd_4_group_51991	cd_2_group_51632
PDT001807599.1	PDS000005120.259	SAMN36274260	clinical	cd_8_group_7795	cd_4_group_51991	cd_2_group_51632
PDT001811608.1	PDS000005120.259	SAMN36356435	clinical	cd_8_group_7795	cd_4_group_51991	cd_2_group_51632
PDT001811636.1	PDS000005120.259	SAMN36356436	clinical	cd_8_group_7795	cd_4_group_51991	cd_2_group_51632
PDT001814535.1	PDS000005120.259	SAMN36383932	clinical	cd_8_group_7795	cd_4_group_51991	cd_2_group_51632
PDT001835014.1	PDS000005120.259	SAMN36770136	clinical	cd_8_group_7795	cd_4_group_51991	cd_2_group_51632
PDT000157576.2	PDS000029625.454	SAMN05978630	clinical	cd_8_group_7796	cd_4_group_7582	-
PDT000921709.1	PDS000029625.454	SAMN17139010	clinical	cd_8_group_7796	cd_4_group_7582	-
PDT000157578.2	PDS000002493.25	SAMN05978627	clinical	cd_8_group_7797	cd_4_group_7583	-
PDT000245967.2	PDS000002493.25	SAMN07657132	clinical	cd_8_group_7797	cd_4_group_7583	-
PDT000359388.1	PDS000002493.25	SAMN09770896	environmental/other	cd_8_group_7797	cd_4_group_7583	-
PDT000157581.2	PDS000099442.1	SAMN05978526	clinical	cd_8_group_7798	cd_4_group_7584	-
PDT001183430.1	PDS000099442.1	SAMN23407550	clinical	cd_8_group_7798	cd_4_group_7584	-
PDT000157585.2	PDS000026970.894	SAMN05968250	clinical	cd_8_group_7799	-	-
PDT000226873.2	PDS000026970.894	SAMN07361303	clinical	cd_8_group_7799	-	-
PDT000230656.2	PDS000026970.894	SAMN07427371	clinical	cd_8_group_7799	-	-
PDT000254335.2	PDS000026970.894	SAMN07788982	clinical	cd_8_group_7799	-	-
PDT000260883.2	PDS000026970.894	SAMN07967466	clinical	cd_8_group_7799	-	-
PDT000273550.2	PDS000026970.894	SAMN08196823	clinical	cd_8_group_7799	-	-
PDT000288065.2	PDS000026970.894	SAMN08567700	clinical	cd_8_group_7799	-	-
PDT000289554.2	PDS000026970.894	SAMN08607416	clinical	cd_8_group_7799	-	-
PDT000300351.2	PDS000026970.894	SAMN08804661	clinical	cd_8_group_7799	-	-
PDT000300724.2	PDS000026970.894	SAMN08815138	clinical	cd_8_group_7799	-	-
PDT000305344.2	PDS000026970.894	SAMN08916453	clinical	cd_8_group_7799	-	-
PDT000308439.2	PDS000026970.894	SAMN08976101	clinical	cd_8_group_7799	-	-
PDT000356006.1	PDS000026970.894	SAMN09744817	clinical	cd_8_group_7799	-	-
PDT000384367.1	PDS000026970.894	SAMN10124340	clinical	cd_8_group_7799	-	-
PDT000448967.1	PDS000026970.894	SAMN10793440	clinical	cd_8_group_7799	-	-
PDT000459448.1	PDS000026970.894	SAMN10877778	clinical	cd_8_group_7799	-	-
PDT000545144.1	PDS000026970.894	SAMN12289572	clinical	cd_8_group_7799	-	-
PDT000565002.1	PDS000026970.894	SAMN12584591	clinical	cd_8_group_7799	-	-
PDT000575920.1	PDS000026970.894	SAMN12658348	clinical	cd_8_group_7799	-	-
PDT000585358.1	PDS000026970.894	SAMN12742192	clinical	cd_8_group_7799	-	-
PDT000628309.1	PDS000026970.894	SAMN13286686	clinical	cd_8_group_7799	-	-
PDT000631487.1	PDS000026970.894	SAMN13339020	clinical	cd_8_group_7799	-	-
PDT000631493.1	PDS000026970.894	SAMN13339036	clinical	cd_8_group_7799	-	-
PDT000632086.1	PDS000026970.894	SAMN13343300	clinical	cd_8_group_7799	-	-
PDT000637279.1	PDS000026970.894	SAMN13412231	clinical	cd_8_group_7799	-	-
PDT000656214.1	PDS000026970.894	SAMN13762477	clinical	cd_8_group_7799	-	-
PDT000659163.1	PDS000026970.894	SAMN13825756	clinical	cd_8_group_7799	-	-
PDT000682122.1	PDS000026970.894	SAMN14078908	clinical	cd_8_group_7799	-	-
PDT000711384.1	PDS000026970.894	SAMN14420237	clinical	cd_8_group_7799	-	-
PDT000729745.1	PDS000026970.894	SAMN14790092	clinical	cd_8_group_7799	-	-
PDT000787996.1	PDS000026970.894	SAMN15526168	clinical	cd_8_group_7799	-	-
PDT000793265.1	PDS000026970.894	SAMN15588551	clinical	cd_8_group_7799	-	-
PDT000798651.1	PDS000026970.894	SAMN15672075	clinical	cd_8_group_7799	-	-
PDT000801294.1	PDS000026970.894	SAMN15709483	clinical	cd_8_group_7799	-	-
PDT000804412.1	PDS000026970.894	SAMN15760143	clinical	cd_8_group_7799	-	-
PDT000841310.1	PDS000026970.894	SAMN16229875	clinical	cd_8_group_7799	-	-
PDT000841311.1	PDS000026970.894	SAMN16229873	clinical	cd_8_group_7799	-	-
PDT000843140.1	PDS000026970.894	SAMN16244569	clinical	cd_8_group_7799	-	-
PDT000860038.1	PDS000026970.894	SAMN16421440	clinical	cd_8_group_7799	-	-
PDT001082808.1	PDS000026970.894	SAMN20079295	clinical	cd_8_group_7799	-	-
PDT001151085.1	PDS000026970.894	SAMN22308139	clinical	cd_8_group_7799	-	-
PDT001163415.1	PDS000026970.894	SAMN22605026	clinical	cd_8_group_7799	-	-
PDT001173523.1	PDS000026970.894	SAMN23039618	clinical	cd_8_group_7799	-	-
PDT001182458.1	PDS000026970.894	SAMN23385313	clinical	cd_8_group_7799	-	-
PDT001410425.1	PDS000026970.894	SAMN30689823	clinical	cd_8_group_7799	-	-
PDT001443351.1	PDS000026970.894	SAMN31168154	clinical	cd_8_group_7799	-	-
PDT001455067.1	PDS000026970.894	SAMN31311934	clinical	cd_8_group_7799	-	-
PDT001475255.1	PDS000026970.894	SAMN31582248	clinical	cd_8_group_7799	-	-
PDT001476679.1	PDS000026970.894	SAMN31610485	clinical	cd_8_group_7799	-	-
PDT001482570.1	PDS000026970.894	SAMN31670218	clinical	cd_8_group_7799	-	-
PDT001837219.1	PDS000026970.894	SAMN36807749	clinical	cd_8_group_7799	-	-
PDT001858472.1	PDS000026970.894	SAMN37108008	clinical	cd_8_group_7799	-	-
PDT001858476.1	PDS000026970.894	SAMN37108000	clinical	cd_8_group_7799	-	-
PDT001870494.1	PDS000026970.894	SAMN37223763	clinical	cd_8_group_7799	-	-
PDT001892006.1	PDS000026970.894	SAMN37481278	clinical	cd_8_group_7799	-	-
PDT001894937.1	PDS000026970.894	SAMN37515407	clinical	cd_8_group_7799	-	-
PDT001906778.1	PDS000026970.894	SAMN37563734	clinical	cd_8_group_7799	-	-
PDT001964970.1	PDS000026970.894	SAMN38066255	clinical	cd_8_group_7799	-	-
PDT000223238.2	PDS000026970.894	SAMN07315510	clinical	cd_8_group_7799	cd_4_group_11136	-
PDT000451276.1	PDS000026970.894	SAMN10810322	clinical	cd_8_group_7799	cd_4_group_11136	-
PDT000574295.1	PDS000026970.894	SAMN12642387	clinical	cd_8_group_7799	cd_4_group_12102	-
PDT001126191.1	PDS000026970.894	SAMN21370474	clinical	cd_8_group_7799	cd_4_group_12102	-
PDT001170350.1	PDS000026970.894	SAMN22937548	clinical	cd_8_group_7799	cd_4_group_12102	-
PDT000239980.2	PDS000026970.894	SAMN07595956	clinical	cd_8_group_7799	cd_4_group_12102	cd_2_group_10947
PDT000477492.1	PDS000026970.894	SAMN11127494	environmental/other	cd_8_group_7799	cd_4_group_12102	cd_2_group_10947
PDT000594643.1	PDS000026970.894	SAMN12858627	clinical	cd_8_group_7799	cd_4_group_12102	cd_2_group_10947
PDT000639415.1	PDS000026970.894	SAMN13473108	clinical	cd_8_group_7799	cd_4_group_12102	cd_2_group_10947
PDT000771219.1	PDS000026970.894	SAMN15357936	clinical	cd_8_group_7799	cd_4_group_12102	cd_2_group_10947
PDT000801185.1	PDS000026970.894	SAMN15706112	clinical	cd_8_group_7799	cd_4_group_12102	cd_2_group_10947
PDT000801306.1	PDS000026970.894	SAMN15716497	clinical	cd_8_group_7799	cd_4_group_12102	cd_2_group_10947
PDT000816180.1	PDS000026970.894	SAMN15856633	clinical	cd_8_group_7799	cd_4_group_12102	cd_2_group_10947
PDT000859159.1	PDS000026970.894	SAMN16403988	clinical	cd_8_group_7799	cd_4_group_12102	cd_2_group_10947
PDT000861947.1	PDS000026970.894	SAMN16442166	clinical	cd_8_group_7799	cd_4_group_12102	cd_2_group_10947
PDT000864790.1	PDS000026970.894	SAMN16517523	clinical	cd_8_group_7799	cd_4_group_12102	cd_2_group_10947
PDT001105135.1	PDS000026970.894	SAMN20490657	clinical	cd_8_group_7799	cd_4_group_12102	cd_2_group_10947
PDT000260887.2	PDS000026970.894	SAMN07967468	clinical	cd_8_group_7799	cd_4_group_12102	cd_2_group_11922
PDT000539345.1	PDS000026970.894	SAMN12221383	clinical	cd_8_group_7799	cd_4_group_12102	cd_2_group_11922
PDT000241500.2	PDS000026970.894	SAMN07646327	clinical	cd_8_group_7799	cd_4_group_12232	-
PDT000247993.2	PDS000026970.894	SAMN07716528	clinical	cd_8_group_7799	cd_4_group_12232	-
PDT000457178.1	PDS000026970.894	SAMN10851717	clinical	cd_8_group_7799	cd_4_group_12232	-
PDT001166724.1	PDS000026970.894	SAMN22821089	clinical	cd_8_group_7799	cd_4_group_12232	-
PDT001357009.1	PDS000026970.894	SAMN29635101	clinical	cd_8_group_7799	cd_4_group_12232	-
PDT001907863.1	PDS000026970.894	SAMN37576685	clinical	cd_8_group_7799	cd_4_group_12232	-
PDT000254275.2	PDS000026970.894	SAMN07788974	clinical	cd_8_group_7799	cd_4_group_12937	-
PDT000600609.1	PDS000026970.894	SAMN12911604	clinical	cd_8_group_7799	cd_4_group_12937	-
PDT000659162.1	PDS000026970.894	SAMN13825758	clinical	cd_8_group_7799	cd_4_group_12937	-
PDT001137578.1	PDS000026970.894	SAMN21609855	clinical	cd_8_group_7799	cd_4_group_12937	-
PDT000273555.2	PDS000026970.894	SAMN08196822	clinical	cd_8_group_7799	cd_4_group_14067	-
PDT000297349.2	PDS000026970.894	SAMN08774782	clinical	cd_8_group_7799	cd_4_group_14067	-
PDT000690216.1	PDS000026970.894	SAMN14175116	clinical	cd_8_group_7799	cd_4_group_14067	-
PDT001475267.1	PDS000026970.894	SAMN31582805	clinical	cd_8_group_7799	cd_4_group_14067	-
PDT000337741.1	PDS000026970.894	SAMN09501333	clinical	cd_8_group_7799	cd_4_group_17931	-
PDT000656221.1	PDS000026970.894	SAMN13762480	clinical	cd_8_group_7799	cd_4_group_17931	-
PDT000656222.1	PDS000026970.894	SAMN13762518	clinical	cd_8_group_7799	cd_4_group_21702	-
PDT001964982.1	PDS000026970.894	SAMN38066257	clinical	cd_8_group_7799	cd_4_group_21702	-
PDT000430238.1	PDS000026970.894	SAMN10689616	clinical	cd_8_group_7799	cd_4_group_21702	cd_2_group_20029
PDT000720851.1	PDS000026970.894	SAMN14559918	clinical	cd_8_group_7799	cd_4_group_21702	cd_2_group_20029
PDT000556499.1	PDS000026970.894	SAMN12505206	clinical	cd_8_group_7799	cd_4_group_25731	-
PDT000594269.1	PDS000026970.894	SAMN12843146	clinical	cd_8_group_7799	cd_4_group_25731	-
PDT001122317.1	PDS000026970.894	SAMN21206637	clinical	cd_8_group_7799	cd_4_group_25731	cd_2_group_38849
PDT001986690.1	PDS000026970.894	SAMN38282496	clinical	cd_8_group_7799	cd_4_group_25731	cd_2_group_38849
PDT000860044.1	PDS000026970.894	SAMN16422039	clinical	cd_8_group_7799	cd_4_group_26887	-
PDT001677854.1	PDS000026970.894	SAMN34054225	clinical	cd_8_group_7799	cd_4_group_26887	-
PDT000591298.1	PDS000026970.894	SAMN12818701	clinical	cd_8_group_7799	cd_4_group_26887	cd_2_group_25030
PDT000604102.1	PDS000026970.894	SAMN13008788	clinical	cd_8_group_7799	cd_4_group_26887	cd_2_group_25030
PDT000626880.1	PDS000026970.894	SAMN13262469	clinical	cd_8_group_7799	cd_4_group_26887	cd_2_group_25030
PDT000720605.1	PDS000026970.894	SAMN14549427	clinical	cd_8_group_7799	cd_4_group_26887	cd_2_group_25030
PDT001905296.1	PDS000026970.894	SAMN37556782	clinical	cd_8_group_7799	cd_4_group_26887	cd_2_group_25030
PDT001942387.1	PDS000026970.894	SAMN37858394	clinical	cd_8_group_7799	cd_4_group_26887	cd_2_group_25030
PDT001837226.1	PDS000026970.894	SAMN36807758	clinical	cd_8_group_7799	cd_4_group_27935	-
PDT000618009.1	PDS000026970.894	SAMN13115481	clinical	cd_8_group_7799	cd_4_group_27935	cd_2_group_26034
PDT000843139.1	PDS000026970.894	SAMN16244572	clinical	cd_8_group_7799	cd_4_group_27935	cd_2_group_26034
PDT001777628.1	PDS000026970.894	SAMN35715603	clinical	cd_8_group_7799	cd_4_group_27935	cd_2_group_26034
PDT000636554.1	PDS000026970.894	SAMN13389762	clinical	cd_8_group_7799	cd_4_group_28184	-
PDT001475244.1	PDS000026970.894	SAMN31582235	clinical	cd_8_group_7799	cd_4_group_28184	-
PDT000624911.1	PDS000026970.894	SAMN13222847	clinical	cd_8_group_7799	cd_4_group_28184	cd_2_group_26270
PDT001126001.1	PDS000026970.894	SAMN21369133	clinical	cd_8_group_7799	cd_4_group_28184	cd_2_group_26270
PDT001258551.1	PDS000026970.894	SAMN26441255	clinical	cd_8_group_7799	cd_4_group_28184	cd_2_group_26270
PDT001476688.1	PDS000026970.894	SAMN31610987	clinical	cd_8_group_7799	cd_4_group_28184	cd_2_group_26270
PDT001509581.1	PDS000026970.894	SAMN32004556	clinical	cd_8_group_7799	cd_4_group_28184	cd_2_group_26270
PDT000708115.1	PDS000026970.894	SAMN14347724	clinical	cd_8_group_7799	cd_4_group_30731	-
PDT001483248.1	PDS000026970.894	SAMN31684379	clinical	cd_8_group_7799	cd_4_group_30731	-
PDT000708677.1	PDS000026970.894	SAMN14365337	clinical	cd_8_group_7799	cd_4_group_30750	-
PDT001201403.1	PDS000026970.894	SAMN23893885	clinical	cd_8_group_7799	cd_4_group_30750	-
PDT000711392.1	PDS000026970.894	SAMN14420240	clinical	cd_8_group_7799	cd_4_group_30870	cd_2_group_28854
PDT001406019.1	PDS000026970.894	SAMN30600500	clinical	cd_8_group_7799	cd_4_group_30870	cd_2_group_28854
PDT000892829.1	PDS000026970.894	SAMN16828462	clinical	cd_8_group_7799	cd_4_group_32916	-
PDT000798553.1	PDS000026970.894	SAMN15668141	clinical	cd_8_group_7799	cd_4_group_32916	cd_2_group_30939
PDT000807533.1	PDS000026970.894	SAMN15792554	clinical	cd_8_group_7799	cd_4_group_32916	cd_2_group_30939
PDT000860039.1	PDS000026970.894	SAMN16421401	clinical	cd_8_group_7799	cd_4_group_32916	cd_2_group_30939
PDT000838670.1	PDS000026970.894	SAMN16202530	clinical	cd_8_group_7799	cd_4_group_33866	-
PDT001986340.1	PDS000026970.894	SAMN38268827	clinical	cd_8_group_7799	cd_4_group_33866	-
PDT000849448.1	PDS000026970.894	SAMN16283193	clinical	cd_8_group_7799	cd_4_group_33903	-
PDT000840527.1	PDS000026970.894	SAMN16226707	clinical	cd_8_group_7799	cd_4_group_33903	cd_2_group_31936
PDT001230343.1	PDS000026970.894	SAMN25243215	clinical	cd_8_group_7799	cd_4_group_33903	cd_2_group_31936
PDT001230352.1	PDS000026970.894	SAMN25243074	clinical	cd_8_group_7799	cd_4_group_33903	cd_2_group_31936
PDT001105114.1	PDS000026970.894	SAMN20490634	clinical	cd_8_group_7799	cd_4_group_40234	cd_2_group_38229
PDT001444934.1	PDS000026970.894	SAMN31186834	clinical	cd_8_group_7799	cd_4_group_40234	cd_2_group_38229
PDT001117118.1	PDS000026970.894	SAMN20990350	clinical	cd_8_group_7799	cd_4_group_40657	cd_2_group_38639
PDT001122748.1	PDS000026970.894	SAMN21214603	clinical	cd_8_group_7799	cd_4_group_40657	cd_2_group_38639
PDT001126203.1	PDS000026970.894	SAMN21370482	clinical	cd_8_group_7799	cd_4_group_40973	cd_2_group_38949
PDT001452275.1	PDS000026970.894	SAMN31274137	clinical	cd_8_group_7799	cd_4_group_40973	cd_2_group_38949
PDT001383856.1	PDS000026970.894	SAMN30243155	clinical	cd_8_group_7799	cd_4_group_47288	-
PDT001482577.1	PDS000026970.894	SAMN31670206	clinical	cd_8_group_7799	cd_4_group_47288	cd_2_group_47929
PDT001523938.1	PDS000026970.894	SAMN32173635	clinical	cd_8_group_7799	cd_4_group_47288	cd_2_group_47929
PDT000157591.2	PDS000026970.894	SAMN05968254	clinical	cd_8_group_7799	cd_4_group_7588	-
PDT000226862.2	PDS000026970.894	SAMN07361297	clinical	cd_8_group_7799	cd_4_group_7588	-
PDT000266668.2	PDS000026970.894	SAMN08043982	clinical	cd_8_group_7799	cd_4_group_7588	-
PDT000575914.1	PDS000026970.894	SAMN12658350	clinical	cd_8_group_7799	cd_4_group_7588	-
PDT000634691.1	PDS000026970.894	SAMN13353956	clinical	cd_8_group_7799	cd_4_group_7588	-
PDT000639348.1	PDS000026970.894	SAMN13470596	clinical	cd_8_group_7799	cd_4_group_7588	-
PDT000792624.1	PDS000026970.894	SAMN15581243	clinical	cd_8_group_7799	cd_4_group_7588	-
PDT000814243.1	PDS000026970.894	SAMN15832694	clinical	cd_8_group_7799	cd_4_group_7588	-
PDT000894623.1	PDS000026970.894	SAMN16847862	clinical	cd_8_group_7799	cd_4_group_7588	-
PDT000905647.1	PDS000026970.894	SAMN17018830	clinical	cd_8_group_7799	cd_4_group_7588	-
PDT001117125.1	PDS000026970.894	SAMN20990351	clinical	cd_8_group_7799	cd_4_group_7588	-
PDT001809513.1	PDS000026970.894	SAMN36304928	clinical	cd_8_group_7799	cd_4_group_7588	-
PDT001843757.2	PDS000026970.894	SAMN36873139	clinical	cd_8_group_7799	cd_4_group_7588	-
PDT000635751.1	PDS000026970.894	SAMN13380521	clinical	cd_8_group_7799	cd_4_group_7588	cd_2_group_26559
PDT000802286.1	PDS000026970.894	SAMN15731580	clinical	cd_8_group_7799	cd_4_group_7588	cd_2_group_26559
PDT000843529.1	PDS000026970.894	SAMN16247165	clinical	cd_8_group_7799	cd_4_group_7588	cd_2_group_26559
PDT000814174.1	PDS000026970.894	SAMN15832250	clinical	cd_8_group_7799	cd_4_group_7588	cd_2_group_31276
PDT000853342.1	PDS000026970.894	SAMN16351954	clinical	cd_8_group_7799	cd_4_group_7588	cd_2_group_31276
PDT000829871.1	PDS000026970.894	SAMN16062837	clinical	cd_8_group_7799	cd_4_group_7588	cd_2_group_31646
PDT001952565.1	PDS000026970.894	SAMN37937896	clinical	cd_8_group_7799	cd_4_group_7588	cd_2_group_31646
PDT001391848.1	PDS000026970.894	SAMN30370703	clinical	cd_8_group_7799	cd_4_group_7588	cd_2_group_45775
PDT001860948.1	PDS000026970.894	SAMN37145987	clinical	cd_8_group_7799	cd_4_group_7588	cd_2_group_45775
PDT000000442.2	PDS000028037.326	SAMN02253101	environmental/other	cd_8_group_78	cd_4_group_62	cd_2_group_58
PDT000044794.2	PDS000028037.326	SAMN03174579	environmental/other	cd_8_group_78	cd_4_group_62	cd_2_group_58
PDT000045756.2	PDS000028037.326	SAMN03218675	environmental/other	cd_8_group_78	cd_4_group_62	cd_2_group_58
PDT000003850.3	PDS000026671.8	SAMN02640805	environmental/other	cd_8_group_780	cd_4_group_707	cd_2_group_609
PDT000003852.3	PDS000026671.8	SAMN02640807	environmental/other	cd_8_group_780	cd_4_group_707	cd_2_group_609
PDT000158469.3	PDS000013882.290	SAMN05968251	clinical	cd_8_group_7800	-	-
PDT000683098.1	PDS000013882.290	SAMN14096862	clinical	cd_8_group_7800	-	-
PDT000859467.1	PDS000013882.290	SAMN16414716	clinical	cd_8_group_7800	-	-
PDT001130561.1	PDS000013882.290	SAMN21439141	clinical	cd_8_group_7800	-	-
PDT001142905.1	PDS000013882.290	SAMN21899367	clinical	cd_8_group_7800	-	-
PDT001160383.1	PDS000013882.290	SAMN22510354	clinical	cd_8_group_7800	-	-
PDT000668006.1	PDS000013882.290	SAMN13895032	clinical	cd_8_group_7800	cd_4_group_29437	-
PDT000668297.2	PDS000013882.290	SAMN13898133	clinical	cd_8_group_7800	cd_4_group_29437	-
PDT001147642.1	PDS000013882.290	SAMN22165033	clinical	cd_8_group_7800	cd_4_group_41753	cd_2_group_39765
PDT001404178.1	PDS000013882.290	SAMN30557051	clinical	cd_8_group_7800	cd_4_group_41753	cd_2_group_39765
PDT000248002.2	PDS000013882.290	SAMN07716537	clinical	cd_8_group_7800	cd_4_group_7585	-
PDT000470212.1	PDS000013882.290	SAMN11030819	clinical	cd_8_group_7800	cd_4_group_7585	-
PDT001357086.1	PDS000013882.290	SAMN29635109	clinical	cd_8_group_7800	cd_4_group_7585	-
PDT001986692.1	PDS000013882.290	SAMN38282497	clinical	cd_8_group_7800	cd_4_group_7585	-
PDT000157587.3	PDS000013882.290	SAMN05968252	clinical	cd_8_group_7800	cd_4_group_7585	cd_2_group_6858
PDT001335657.1	PDS000013882.290	SAMN29208539	clinical	cd_8_group_7800	cd_4_group_7585	cd_2_group_6858
PDT000650822.1	PDS000026982.405	SAMN13688097	clinical	cd_8_group_7801	-	-
PDT000240156.2	PDS000026982.405	SAMN07604789	clinical	cd_8_group_7801	cd_4_group_7587	-
PDT000491208.1	PDS000026982.405	SAMN11456071	clinical	cd_8_group_7801	cd_4_group_7587	-
PDT000861665.1	PDS000026982.405	SAMN16435648	clinical	cd_8_group_7801	cd_4_group_7587	-
PDT001449799.1	PDS000026982.405	SAMN31230641	clinical	cd_8_group_7801	cd_4_group_7587	-
PDT001876561.1	PDS000026982.405	SAMN37313002	clinical	cd_8_group_7801	cd_4_group_7587	-
PDT000157590.2	PDS000026982.405	SAMN05968247	clinical	cd_8_group_7801	cd_4_group_7587	cd_2_group_6859
PDT000163181.3	PDS000026982.405	SAMN06049481	clinical	cd_8_group_7801	cd_4_group_7587	cd_2_group_6859
PDT000163183.3	PDS000026982.405	SAMN06049482	clinical	cd_8_group_7801	cd_4_group_7587	cd_2_group_6859
PDT000163188.3	PDS000026982.405	SAMN06049488	clinical	cd_8_group_7801	cd_4_group_7587	cd_2_group_6859
PDT000163193.3	PDS000026982.405	SAMN06049489	clinical	cd_8_group_7801	cd_4_group_7587	cd_2_group_6859
PDT000658888.1	PDS000026982.405	SAMN13822016	clinical	cd_8_group_7801	cd_4_group_7587	cd_2_group_6859
PDT000838676.1	PDS000026982.405	SAMN16202526	clinical	cd_8_group_7801	cd_4_group_7587	cd_2_group_6859
PDT000932215.1	PDS000026982.405	SAMN17310438	clinical	cd_8_group_7801	cd_4_group_7587	cd_2_group_6859
PDT001177859.1	PDS000026982.405	SAMN23283032	clinical	cd_8_group_7801	cd_4_group_7587	cd_2_group_6859
PDT001269181.1	PDS000026982.405	SAMN26660029	clinical	cd_8_group_7801	cd_4_group_7587	cd_2_group_6859
PDT001342931.1	PDS000026982.405	SAMN29334454	clinical	cd_8_group_7801	cd_4_group_7587	cd_2_group_6859
PDT001434310.1	PDS000026982.405	SAMN31020465	clinical	cd_8_group_7801	cd_4_group_7587	cd_2_group_6859
PDT001576667.1	PDS000026982.405	SAMN32727836	clinical	cd_8_group_7801	cd_4_group_7587	cd_2_group_6859
PDT001809516.1	PDS000026982.405	SAMN36304916	clinical	cd_8_group_7801	cd_4_group_7587	cd_2_group_6859
PDT001882913.1	PDS000026982.405	SAMN37383314	clinical	cd_8_group_7801	cd_4_group_7587	cd_2_group_6859
PDT000163186.3	PDS000026982.405	SAMN06049485	clinical	cd_8_group_7801	cd_4_group_7587	cd_2_group_7063
PDT001177861.1	PDS000026982.405	SAMN23283040	clinical	cd_8_group_7801	cd_4_group_7587	cd_2_group_7063
PDT001940749.1	PDS000026982.405	SAMN37831702	clinical	cd_8_group_7801	cd_4_group_7587	cd_2_group_7063
PDT000157593.2	PDS000028831.1	SAMN05947124	clinical	cd_8_group_7802	-	-
PDT000230428.2	PDS000028831.1	SAMN07424697	clinical	cd_8_group_7802	-	-
PDT000611611.1	PDS000009062.99	SAMN13058846	clinical	cd_8_group_7803	-	-
PDT000157595.2	PDS000009062.99	SAMN05947125	clinical	cd_8_group_7803	cd_4_group_7589	cd_2_group_6860
PDT000660868.1	PDS000009062.99	SAMN13840833	clinical	cd_8_group_7803	cd_4_group_7589	cd_2_group_6860
PDT000157603.2	PDS000030027.3	SAMN05947132	clinical	cd_8_group_7804	cd_4_group_7591	cd_2_group_6862
PDT000211166.2	PDS000030027.3	SAMN05941939	clinical	cd_8_group_7804	cd_4_group_7591	cd_2_group_6862
PDT000303308.2	PDS000016992.4	SAMN08865476	clinical	cd_8_group_7805	cd_4_group_7592	cd_2_group_14122
PDT000317441.1	PDS000016992.4	SAMN09231635	clinical	cd_8_group_7805	cd_4_group_7592	cd_2_group_14122
PDT000157605.2	PDS000016992.4	SAMN05968570	clinical	cd_8_group_7805	cd_4_group_7592	cd_2_group_6863
PDT000259989.2	PDS000016992.4	SAMN07947829	clinical	cd_8_group_7805	cd_4_group_7592	cd_2_group_6863
PDT000284018.2	PDS000026970.894	SAMN08448495	clinical	cd_8_group_7806	-	-
PDT000407170.1	PDS000026970.894	SAMN10424397	clinical	cd_8_group_7806	-	-
PDT000413631.1	PDS000026970.894	SAMN10517112	clinical	cd_8_group_7806	-	-
PDT000550911.1	PDS000026970.894	SAMN12391920	clinical	cd_8_group_7806	-	-
PDT000563964.1	PDS000026970.894	SAMN12572072	clinical	cd_8_group_7806	-	-
PDT000631488.1	PDS000026970.894	SAMN13339023	clinical	cd_8_group_7806	-	-
PDT000643595.1	PDS000026970.894	SAMN13541943	clinical	cd_8_group_7806	-	-
PDT000682622.1	PDS000026970.894	SAMN14084334	clinical	cd_8_group_7806	-	-
PDT000718202.1	PDS000026970.894	SAMN14517944	clinical	cd_8_group_7806	-	-
PDT000827561.1	PDS000026970.894	SAMN15960528	clinical	cd_8_group_7806	-	-
PDT000828247.1	PDS000026970.894	SAMN15967570	clinical	cd_8_group_7806	-	-
PDT000978085.1	PDS000026970.894	SAMN18139493	clinical	cd_8_group_7806	-	-
PDT001125974.1	PDS000026970.894	SAMN21369082	clinical	cd_8_group_7806	-	-
PDT001129440.1	PDS000026970.894	SAMN21406735	clinical	cd_8_group_7806	-	-
PDT001162211.1	PDS000026970.894	SAMN22575550	clinical	cd_8_group_7806	-	-
PDT001171595.1	PDS000026970.894	SAMN22980857	clinical	cd_8_group_7806	-	-
PDT001476379.1	PDS000026970.894	SAMN31608150	clinical	cd_8_group_7806	-	-
PDT001679372.1	PDS000026970.894	SAMN34074888	clinical	cd_8_group_7806	-	-
PDT001953187.1	PDS000026970.894	SAMN37953774	clinical	cd_8_group_7806	-	-
PDT000244692.2	PDS000026970.894	SAMN07675983	clinical	cd_8_group_7806	cd_4_group_12416	cd_2_group_11237
PDT001392616.1	PDS000026970.894	SAMN30383450	clinical	cd_8_group_7806	cd_4_group_12416	cd_2_group_11237
PDT000412761.1	PDS000026970.894	SAMN10503239	clinical	cd_8_group_7806	cd_4_group_21210	-
PDT001551500.1	PDS000026970.894	SAMN32490667	clinical	cd_8_group_7806	cd_4_group_21210	-
PDT000544374.1	PDS000026970.894	SAMN12277372	clinical	cd_8_group_7806	cd_4_group_25213	cd_2_group_23483
PDT000569380.1	PDS000026970.894	SAMN12609735	clinical	cd_8_group_7806	cd_4_group_25213	cd_2_group_23483
PDT000806103.1	PDS000026970.894	SAMN15773394	clinical	cd_8_group_7806	cd_4_group_25213	cd_2_group_23483
PDT000718194.1	PDS000026970.894	SAMN14517947	clinical	cd_8_group_7806	cd_4_group_31004	-
PDT001434474.1	PDS000026970.894	SAMN31023125	clinical	cd_8_group_7806	cd_4_group_31004	-
PDT000774384.1	PDS000026970.894	SAMN15407380	clinical	cd_8_group_7806	cd_4_group_32337	cd_2_group_30362
PDT000774685.1	PDS000026970.894	SAMN15418156	clinical	cd_8_group_7806	cd_4_group_32337	cd_2_group_30362
PDT000883453.1	PDS000026970.894	SAMN16709113	clinical	cd_8_group_7806	cd_4_group_35076	-
PDT001904249.1	PDS000026970.894	SAMN37546111	clinical	cd_8_group_7806	cd_4_group_35076	-
PDT001248731.1	PDS000026970.894	SAMN25861457	clinical	cd_8_group_7806	cd_4_group_44125	-
PDT001751797.1	PDS000026970.894	SAMN35326530	clinical	cd_8_group_7806	cd_4_group_44125	-
PDT000268977.2	PDS000026970.894	SAMN08024711	clinical	cd_8_group_7806	cd_4_group_7593	-
PDT000806574.1	PDS000026970.894	SAMN15775625	clinical	cd_8_group_7806	cd_4_group_7593	-
PDT001379477.1	PDS000026970.894	SAMN30166956	clinical	cd_8_group_7806	cd_4_group_7593	-
PDT001400107.1	PDS000026970.894	SAMN30478383	clinical	cd_8_group_7806	cd_4_group_7593	-
PDT000798810.1	PDS000026970.894	SAMN15672076	clinical	cd_8_group_7806	cd_4_group_7593	cd_2_group_30946
PDT001090619.1	PDS000026970.894	SAMN20284012	clinical	cd_8_group_7806	cd_4_group_7593	cd_2_group_30946
PDT001145276.1	PDS000026970.894	SAMN22061046	clinical	cd_8_group_7806	cd_4_group_7593	cd_2_group_30946
PDT001106130.1	PDS000026970.894	SAMN20677171	clinical	cd_8_group_7806	cd_4_group_7593	cd_2_group_38262
PDT001118007.1	PDS000026970.894	SAMN21023768	clinical	cd_8_group_7806	cd_4_group_7593	cd_2_group_38262
PDT001348816.1	PDS000026970.894	SAMN29401852	clinical	cd_8_group_7806	cd_4_group_7593	cd_2_group_38262
PDT001916979.1	PDS000026970.894	SAMN37672172	clinical	cd_8_group_7806	cd_4_group_7593	cd_2_group_38262
PDT001917433.1	PDS000026970.894	SAMN37690908	clinical	cd_8_group_7806	cd_4_group_7593	cd_2_group_38262
PDT001121337.1	PDS000026970.894	SAMN21172377	clinical	cd_8_group_7806	cd_4_group_7593	cd_2_group_38825
PDT001360659.1	PDS000026970.894	SAMN29766793	clinical	cd_8_group_7806	cd_4_group_7593	cd_2_group_38825
PDT001173025.1	PDS000026970.894	SAMN23028976	clinical	cd_8_group_7806	cd_4_group_7593	cd_2_group_40539
PDT001237536.1	PDS000026970.894	SAMN25599834	clinical	cd_8_group_7806	cd_4_group_7593	cd_2_group_40539
PDT000157606.2	PDS000026970.894	SAMN05968572	clinical	cd_8_group_7806	cd_4_group_7593	cd_2_group_6864
PDT000398807.1	PDS000026970.894	SAMN10342616	clinical	cd_8_group_7806	cd_4_group_7593	cd_2_group_6864
PDT000412762.1	PDS000026970.894	SAMN10503235	clinical	cd_8_group_7806	cd_4_group_7593	cd_2_group_6864
PDT000197829.2	PDS000026970.894	SAMN06619937	clinical	cd_8_group_7806	cd_4_group_9635	cd_2_group_8774
PDT000203457.2	PDS000026970.894	SAMN06733363	clinical	cd_8_group_7806	cd_4_group_9635	cd_2_group_8774
PDT000207128.2	PDS000026970.894	SAMN06854171	clinical	cd_8_group_7806	cd_4_group_9635	cd_2_group_8774
PDT000200241.2	PDS000029570.13	SAMN06677886	clinical	cd_8_group_7807	-	-
PDT000205992.2	PDS000029570.13	SAMN06829600	clinical	cd_8_group_7807	-	-
PDT000503094.1	PDS000029570.13	SAMN11672411	clinical	cd_8_group_7807	-	-
PDT001195801.1	PDS000029570.13	SAMN23604583	clinical	cd_8_group_7807	-	-
PDT000176874.2	PDS000029570.13	SAMN06205820	clinical	cd_8_group_7807	cd_4_group_7594	-
PDT000637142.1	PDS000029570.13	SAMN13392109	clinical	cd_8_group_7807	cd_4_group_7594	-
PDT000677058.1	PDS000029570.13	SAMN13975281	clinical	cd_8_group_7807	cd_4_group_7594	-
PDT000986166.1	PDS000029570.13	SAMN18336556	clinical	cd_8_group_7807	cd_4_group_7594	-
PDT000950797.1	PDS000029570.13	SAMN17808992	clinical	cd_8_group_7807	cd_4_group_7594	cd_2_group_35010
PDT001726796.1	PDS000029570.13	SAMN35002550	clinical	cd_8_group_7807	cd_4_group_7594	cd_2_group_35010
PDT000157607.2	PDS000029570.13	SAMN05968573	clinical	cd_8_group_7807	cd_4_group_7594	cd_2_group_6865
PDT000167971.2	PDS000029570.13	SAMN06111362	clinical	cd_8_group_7807	cd_4_group_7594	cd_2_group_6865
PDT000240105.2	PDS000029570.13	SAMN07605807	clinical	cd_8_group_7807	cd_4_group_7594	cd_2_group_6865
PDT000279188.2	PDS000029570.13	SAMN08359561	clinical	cd_8_group_7807	cd_4_group_7594	cd_2_group_6865
PDT000770735.1	PDS000029570.13	SAMN15351845	clinical	cd_8_group_7807	cd_4_group_7594	cd_2_group_6865
PDT001208571.1	PDS000029570.13	SAMN24246113	clinical	cd_8_group_7807	cd_4_group_7594	cd_2_group_6865
PDT000157614.2	PDS000032655.334	SAMN05968583	clinical	cd_8_group_7808	-	-
PDT001377556.1	PDS000032655.334	SAMN30101979	clinical	cd_8_group_7808	-	-
PDT001881986.1	PDS000032655.334	SAMN37357732	clinical	cd_8_group_7808	-	-
PDT000157615.2	PDS000028256.5	SAMN05952610	clinical	cd_8_group_7809	cd_4_group_7595	cd_2_group_6866
PDT000789001.1	PDS000028256.5	SAMN15543796	environmental/other	cd_8_group_7809	cd_4_group_7595	cd_2_group_6866
PDT000789002.1	PDS000028256.5	SAMN15543795	environmental/other	cd_8_group_7809	cd_4_group_7595	cd_2_group_6866
PDT001093543.1	PDS000028256.5	SAMN20331036	environmental/other	cd_8_group_7809	cd_4_group_7595	cd_2_group_6866
PDT000003851.3	PDS000004383.110	SAMN02640806	environmental/other	cd_8_group_781	-	-
PDT000031418.3	PDS000004383.110	SAMN02640926	environmental/other	cd_8_group_781	cd_4_group_1094	-
PDT000027719.3	PDS000004383.110	SAMN02646882	environmental/other	cd_8_group_781	cd_4_group_1094	cd_2_group_958
PDT000031833.3	PDS000004383.110	SAMN02767001	environmental/other	cd_8_group_781	cd_4_group_1094	cd_2_group_958
PDT000157642.2	PDS000029414.234	SAMN06006154	environmental/other	cd_8_group_7810	-	-
PDT000277707.2	PDS000029414.234	SAMN08347840	environmental/other	cd_8_group_7810	-	-
PDT000423291.2	PDS000029414.234	SAMN10645626	environmental/other	cd_8_group_7810	-	-
PDT000509409.2	PDS000029414.234	SAMN11877170	environmental/other	cd_8_group_7810	-	-
PDT000545255.1	PDS000029414.234	SAMN12290016	environmental/other	cd_8_group_7810	-	-
PDT000582439.1	PDS000029414.234	SAMN12710403	environmental/other	cd_8_group_7810	-	-
PDT000827596.1	PDS000029414.234	SAMN15960621	environmental/other	cd_8_group_7810	-	-
PDT001253935.1	PDS000029414.234	SAMN26232768	environmental/other	cd_8_group_7810	-	-
PDT000260457.2	PDS000029414.234	SAMN07968653	environmental/other	cd_8_group_7810	cd_4_group_13189	-
PDT000679397.1	PDS000029414.234	SAMN14051056	environmental/other	cd_8_group_7810	cd_4_group_13189	-
PDT000157645.2	PDS000032525.35	SAMN06006153	environmental/other	cd_8_group_7811	-	-
PDT000158973.2	PDS000032525.35	SAMN06015742	environmental/other	cd_8_group_7811	-	-
PDT000167491.2	PDS000032525.35	SAMN06103565	environmental/other	cd_8_group_7811	-	-
PDT000230532.2	PDS000032525.35	SAMN07440362	environmental/other	cd_8_group_7811	-	-
PDT000235537.2	PDS000032525.35	SAMN07536042	environmental/other	cd_8_group_7811	-	-
PDT000293306.2	PDS000032525.35	SAMN08662319	environmental/other	cd_8_group_7811	-	-
PDT000308418.2	PDS000032525.35	SAMN08974772	environmental/other	cd_8_group_7811	-	-
PDT000317523.1	PDS000032525.35	SAMN09230383	environmental/other	cd_8_group_7811	-	-
PDT000339352.1	PDS000032525.35	SAMN09521776	environmental/other	cd_8_group_7811	-	-
PDT000355140.1	PDS000032525.35	SAMN09730310	environmental/other	cd_8_group_7811	-	-
PDT000412898.1	PDS000032525.35	SAMN10503962	environmental/other	cd_8_group_7811	-	-
PDT000417431.1	PDS000032525.35	SAMN10581394	environmental/other	cd_8_group_7811	-	-
PDT000486960.2	PDS000032525.35	SAMN11357598	environmental/other	cd_8_group_7811	-	-
PDT000544442.1	PDS000032525.35	SAMN12280443	environmental/other	cd_8_group_7811	-	-
PDT000806693.1	PDS000032525.35	SAMN15776151	environmental/other	cd_8_group_7811	-	-
PDT000882123.1	PDS000032525.35	SAMN16690223	environmental/other	cd_8_group_7811	-	-
PDT000939609.1	PDS000032525.35	SAMN17496645	environmental/other	cd_8_group_7811	-	-
PDT000444768.1	PDS000032525.35	SAMN10779675	environmental/other	cd_8_group_7811	cd_4_group_14445	-
PDT000281137.2	PDS000032525.35	SAMN08367406	environmental/other	cd_8_group_7811	cd_4_group_14445	cd_2_group_13011
PDT000286407.2	PDS000032525.35	SAMN08513702	environmental/other	cd_8_group_7811	cd_4_group_14445	cd_2_group_13011
PDT000308010.2	PDS000032525.35	SAMN08967091	environmental/other	cd_8_group_7811	cd_4_group_14445	cd_2_group_13011
PDT000157647.2	PDS000032668.1079	SAMN06006147	environmental/other	cd_8_group_7812	cd_4_group_7597	cd_2_group_6869
PDT000626913.1	PDS000032668.1079	SAMN13262725	environmental/other	cd_8_group_7812	cd_4_group_7597	cd_2_group_6869
PDT000261016.2	PDS000089910.537	SAMN07975033	environmental/other	cd_8_group_7813	-	-
PDT000287510.2	PDS000089910.537	SAMN08554079	environmental/other	cd_8_group_7813	-	-
PDT000305069.2	PDS000089910.537	SAMN08886767	environmental/other	cd_8_group_7813	-	-
PDT000311484.2	PDS000089910.537	SAMN09061219	environmental/other	cd_8_group_7813	-	-
PDT000386771.2	PDS000089910.537	SAMN10142519	environmental/other	cd_8_group_7813	-	-
PDT000905461.1	PDS000089910.537	SAMN16927816	clinical	cd_8_group_7813	-	-
PDT000465554.1	PDS000089910.537	SAMN10925183	clinical	cd_8_group_7813	cd_4_group_23186	-
PDT000867927.1	PDS000089910.537	SAMN16556557	clinical	cd_8_group_7813	cd_4_group_23186	-
PDT000157649.2	PDS000089910.537	SAMN06006151	environmental/other	cd_8_group_7813	cd_4_group_7598	-
PDT000268160.2	PDS000089910.537	SAMN08114448	environmental/other	cd_8_group_7813	cd_4_group_7598	-
PDT000221664.2	PDS000089910.537	SAMN07291222	environmental/other	cd_8_group_7813	cd_4_group_7598	cd_2_group_10000
PDT000253369.2	PDS000089910.537	SAMN07809362	environmental/other	cd_8_group_7813	cd_4_group_7598	cd_2_group_10000
PDT000241848.2	PDS000089910.537	SAMN07634799	clinical	cd_8_group_7813	cd_4_group_7598	cd_2_group_11075
PDT000294593.2	PDS000089910.537	SAMN08714123	environmental/other	cd_8_group_7813	cd_4_group_7598	cd_2_group_11075
PDT000904776.1	PDS000089910.537	SAMN16940842	clinical	cd_8_group_7813	cd_4_group_7598	cd_2_group_11075
PDT000305481.2	PDS000089910.537	SAMN08639980	environmental/other	cd_8_group_7813	cd_4_group_7598	cd_2_group_14241
PDT000305487.2	PDS000089910.537	SAMN08639981	environmental/other	cd_8_group_7813	cd_4_group_7598	cd_2_group_14241
PDT000305501.2	PDS000089910.537	SAMN08639979	environmental/other	cd_8_group_7813	cd_4_group_7598	cd_2_group_14241
PDT000305504.2	PDS000089910.537	SAMN08640014	environmental/other	cd_8_group_7813	cd_4_group_7598	cd_2_group_14241
PDT000305507.2	PDS000089910.537	SAMN08640012	environmental/other	cd_8_group_7813	cd_4_group_7598	cd_2_group_14241
PDT000305511.2	PDS000089910.537	SAMN08639934	environmental/other	cd_8_group_7813	cd_4_group_7598	cd_2_group_14241
PDT000305512.2	PDS000089910.537	SAMN08639978	environmental/other	cd_8_group_7813	cd_4_group_7598	cd_2_group_14241
PDT000305513.2	PDS000089910.537	SAMN08640006	environmental/other	cd_8_group_7813	cd_4_group_7598	cd_2_group_14241
PDT000284955.2	PDS000026710.494	SAMN08467270	environmental/other	cd_8_group_7814	-	-
PDT001218430.1	PDS000026710.494	SAMN24724763	environmental/other	cd_8_group_7814	cd_4_group_33689	-
PDT000833690.1	PDS000026710.494	SAMN16091110	environmental/other	cd_8_group_7814	cd_4_group_33689	cd_2_group_31723
PDT000986571.1	PDS000026710.494	SAMN18350790	environmental/other	cd_8_group_7814	cd_4_group_33689	cd_2_group_31723
PDT000157651.2	PDS000026710.494	SAMN06006099	environmental/other	cd_8_group_7814	cd_4_group_7599	cd_2_group_6870
PDT000175475.2	PDS000026710.494	SAMN06187007	environmental/other	cd_8_group_7814	cd_4_group_7599	cd_2_group_6870
PDT000157656.2	PDS000026712.62	SAMN06006094	environmental/other	cd_8_group_7815	-	-
PDT000288835.2	PDS000026712.62	SAMN08583800	clinical	cd_8_group_7815	-	-
PDT001768946.1	PDS000032390.128	SAMN35624633	clinical	cd_8_group_7816	-	-
PDT001900025.1	PDS000032390.128	SAMN37530704	clinical	cd_8_group_7816	-	-
PDT000259660.2	PDS000032390.128	SAMN07955826	environmental/other	cd_8_group_7816	cd_4_group_7600	-
PDT000318346.1	PDS000032390.128	SAMN09237743	clinical	cd_8_group_7816	cd_4_group_7600	-
PDT000434706.1	PDS000032390.128	SAMN10731146	clinical	cd_8_group_7816	cd_4_group_7600	-
PDT000671567.1	PDS000032390.128	SAMN13930228	environmental/other	cd_8_group_7816	cd_4_group_7600	-
PDT000905766.1	PDS000032390.128	SAMN17020699	environmental/other	cd_8_group_7816	cd_4_group_7600	-
PDT001016767.1	PDS000032390.128	SAMN18942874	environmental/other	cd_8_group_7816	cd_4_group_7600	-
PDT001397582.1	PDS000032390.128	SAMN30489291	clinical	cd_8_group_7816	cd_4_group_7600	-
PDT001482402.1	PDS000032390.128	SAMN31663872	clinical	cd_8_group_7816	cd_4_group_7600	-
PDT001836783.1	PDS000032390.128	SAMN36785976	clinical	cd_8_group_7816	cd_4_group_7600	-
PDT000157658.2	PDS000032390.128	SAMN06006098	environmental/other	cd_8_group_7816	cd_4_group_7600	cd_2_group_6871
PDT000175541.2	PDS000032390.128	SAMN06189219	environmental/other	cd_8_group_7816	cd_4_group_7600	cd_2_group_6871
PDT000216452.2	PDS000032390.128	SAMN07177850	clinical	cd_8_group_7816	cd_4_group_7600	cd_2_group_6871
PDT000259564.2	PDS000032390.128	SAMN07955763	environmental/other	cd_8_group_7816	cd_4_group_7600	cd_2_group_6871
PDT000267208.2	PDS000032390.128	SAMN08100541	environmental/other	cd_8_group_7816	cd_4_group_7600	cd_2_group_6871
PDT000290358.2	PDS000032390.128	SAMN08623523	environmental/other	cd_8_group_7816	cd_4_group_7600	cd_2_group_6871
PDT000360257.1	PDS000032390.128	SAMN09784449	environmental/other	cd_8_group_7816	cd_4_group_7600	cd_2_group_6871
PDT000360849.1	PDS000032390.128	SAMN09788644	environmental/other	cd_8_group_7816	cd_4_group_7600	cd_2_group_6871
PDT000396336.1	PDS000032390.128	SAMN10291168	environmental/other	cd_8_group_7816	cd_4_group_7600	cd_2_group_6871
PDT000397508.1	PDS000032390.128	SAMN10320219	environmental/other	cd_8_group_7816	cd_4_group_7600	cd_2_group_6871
PDT000406650.1	PDS000032390.128	SAMN10411585	environmental/other	cd_8_group_7816	cd_4_group_7600	cd_2_group_6871
PDT000517955.1	PDS000032390.128	SAMN11958792	environmental/other	cd_8_group_7816	cd_4_group_7600	cd_2_group_6871
PDT000546023.1	PDS000032390.128	SAMN12307513	environmental/other	cd_8_group_7816	cd_4_group_7600	cd_2_group_6871
PDT000575631.1	PDS000032390.128	SAMN12649000	environmental/other	cd_8_group_7816	cd_4_group_7600	cd_2_group_6871
PDT000576733.1	PDS000032390.128	SAMN12638008	environmental/other	cd_8_group_7816	cd_4_group_7600	cd_2_group_6871
PDT000576956.1	PDS000032390.128	SAMN12638011	environmental/other	cd_8_group_7816	cd_4_group_7600	cd_2_group_6871
PDT000591837.1	PDS000032390.128	SAMN12821223	environmental/other	cd_8_group_7816	cd_4_group_7600	cd_2_group_6871
PDT000599378.1	PDS000032390.128	SAMN12900275	environmental/other	cd_8_group_7816	cd_4_group_7600	cd_2_group_6871
PDT000599483.1	PDS000032390.128	SAMN12901245	environmental/other	cd_8_group_7816	cd_4_group_7600	cd_2_group_6871
PDT000600430.1	PDS000032390.128	SAMN12910464	environmental/other	cd_8_group_7816	cd_4_group_7600	cd_2_group_6871
PDT000607801.1	PDS000032390.128	SAMN13027583	clinical	cd_8_group_7816	cd_4_group_7600	cd_2_group_6871
PDT000620286.1	PDS000032390.128	SAMN13153643	environmental/other	cd_8_group_7816	cd_4_group_7600	cd_2_group_6871
PDT000643789.1	PDS000032390.128	SAMN13542963	environmental/other	cd_8_group_7816	cd_4_group_7600	cd_2_group_6871
PDT000648265.1	PDS000032390.128	SAMN13385981	environmental/other	cd_8_group_7816	cd_4_group_7600	cd_2_group_6871
PDT000653597.1	PDS000032390.128	SAMN13714961	environmental/other	cd_8_group_7816	cd_4_group_7600	cd_2_group_6871
PDT000672466.1	PDS000032390.128	SAMN13941927	environmental/other	cd_8_group_7816	cd_4_group_7600	cd_2_group_6871
PDT000672582.1	PDS000032390.128	SAMN13944345	environmental/other	cd_8_group_7816	cd_4_group_7600	cd_2_group_6871
PDT000676973.1	PDS000032390.128	SAMN13973235	environmental/other	cd_8_group_7816	cd_4_group_7600	cd_2_group_6871
PDT000682245.1	PDS000032390.128	SAMN14079382	environmental/other	cd_8_group_7816	cd_4_group_7600	cd_2_group_6871
PDT000687549.1	PDS000032390.128	SAMN14126598	environmental/other	cd_8_group_7816	cd_4_group_7600	cd_2_group_6871
PDT000690039.1	PDS000032390.128	SAMN14169387	environmental/other	cd_8_group_7816	cd_4_group_7600	cd_2_group_6871
PDT000709686.1	PDS000032390.128	SAMN14381776	environmental/other	cd_8_group_7816	cd_4_group_7600	cd_2_group_6871
PDT000710530.1	PDS000032390.128	SAMN14400309	environmental/other	cd_8_group_7816	cd_4_group_7600	cd_2_group_6871
PDT000722098.1	PDS000032390.128	SAMN14590876	environmental/other	cd_8_group_7816	cd_4_group_7600	cd_2_group_6871
PDT000737479.1	PDS000032390.128	SAMN14939608	environmental/other	cd_8_group_7816	cd_4_group_7600	cd_2_group_6871
PDT000762611.1	PDS000032390.128	SAMN15000238	environmental/other	cd_8_group_7816	cd_4_group_7600	cd_2_group_6871
PDT000801350.1	PDS000032390.128	SAMN15717047	environmental/other	cd_8_group_7816	cd_4_group_7600	cd_2_group_6871
PDT000810226.1	PDS000032390.128	SAMN15824486	environmental/other	cd_8_group_7816	cd_4_group_7600	cd_2_group_6871
PDT000830118.1	PDS000032390.128	SAMN16064565	environmental/other	cd_8_group_7816	cd_4_group_7600	cd_2_group_6871
PDT000836011.1	PDS000032390.128	SAMN16129416	environmental/other	cd_8_group_7816	cd_4_group_7600	cd_2_group_6871
PDT000836014.1	PDS000032390.128	SAMN16129414	environmental/other	cd_8_group_7816	cd_4_group_7600	cd_2_group_6871
PDT000853743.1	PDS000032390.128	SAMN16357034	environmental/other	cd_8_group_7816	cd_4_group_7600	cd_2_group_6871
PDT000853757.1	PDS000032390.128	SAMN16357142	environmental/other	cd_8_group_7816	cd_4_group_7600	cd_2_group_6871
PDT000860011.1	PDS000032390.128	SAMN16421115	environmental/other	cd_8_group_7816	cd_4_group_7600	cd_2_group_6871
PDT000864024.1	PDS000032390.128	SAMN16490093	environmental/other	cd_8_group_7816	cd_4_group_7600	cd_2_group_6871
PDT000878176.1	PDS000032390.128	SAMN16651036	environmental/other	cd_8_group_7816	cd_4_group_7600	cd_2_group_6871
PDT000878308.1	PDS000032390.128	SAMN16656943	environmental/other	cd_8_group_7816	cd_4_group_7600	cd_2_group_6871
PDT000882115.1	PDS000032390.128	SAMN16690207	environmental/other	cd_8_group_7816	cd_4_group_7600	cd_2_group_6871
PDT000883285.1	PDS000032390.128	SAMN16705066	environmental/other	cd_8_group_7816	cd_4_group_7600	cd_2_group_6871
PDT000888888.1	PDS000032390.128	SAMN16785194	environmental/other	cd_8_group_7816	cd_4_group_7600	cd_2_group_6871
PDT000897700.1	PDS000032390.128	SAMN16883185	environmental/other	cd_8_group_7816	cd_4_group_7600	cd_2_group_6871
PDT000902978.1	PDS000032390.128	SAMN16989317	environmental/other	cd_8_group_7816	cd_4_group_7600	cd_2_group_6871
PDT000904707.1	PDS000032390.128	SAMN17006564	environmental/other	cd_8_group_7816	cd_4_group_7600	cd_2_group_6871
PDT000914206.1	PDS000032390.128	SAMN17091726	environmental/other	cd_8_group_7816	cd_4_group_7600	cd_2_group_6871
PDT000922908.1	PDS000032390.128	SAMN17153165	environmental/other	cd_8_group_7816	cd_4_group_7600	cd_2_group_6871
PDT000925673.1	PDS000032390.128	SAMN17175535	environmental/other	cd_8_group_7816	cd_4_group_7600	cd_2_group_6871
PDT000929881.1	PDS000032390.128	SAMN17252148	environmental/other	cd_8_group_7816	cd_4_group_7600	cd_2_group_6871
PDT000942207.1	PDS000032390.128	SAMN17601993	environmental/other	cd_8_group_7816	cd_4_group_7600	cd_2_group_6871
PDT000943205.1	PDS000032390.128	SAMN17616974	environmental/other	cd_8_group_7816	cd_4_group_7600	cd_2_group_6871
PDT000955136.1	PDS000032390.128	SAMN17901142	environmental/other	cd_8_group_7816	cd_4_group_7600	cd_2_group_6871
PDT000982894.1	PDS000032390.128	SAMN18228443	environmental/other	cd_8_group_7816	cd_4_group_7600	cd_2_group_6871
PDT000983706.1	PDS000032390.128	SAMN18269739	environmental/other	cd_8_group_7816	cd_4_group_7600	cd_2_group_6871
PDT000989175.1	PDS000032390.128	SAMN18409607	environmental/other	cd_8_group_7816	cd_4_group_7600	cd_2_group_6871
PDT001016615.1	PDS000032390.128	SAMN18938136	environmental/other	cd_8_group_7816	cd_4_group_7600	cd_2_group_6871
PDT001016785.1	PDS000032390.128	SAMN18942915	environmental/other	cd_8_group_7816	cd_4_group_7600	cd_2_group_6871
PDT001024728.1	PDS000032390.128	SAMN19110602	environmental/other	cd_8_group_7816	cd_4_group_7600	cd_2_group_6871
PDT001026009.1	PDS000032390.128	SAMN19171733	clinical	cd_8_group_7816	cd_4_group_7600	cd_2_group_6871
PDT001043437.1	PDS000032390.128	SAMN19283969	environmental/other	cd_8_group_7816	cd_4_group_7600	cd_2_group_6871
PDT001043735.1	PDS000032390.128	SAMN19288924	environmental/other	cd_8_group_7816	cd_4_group_7600	cd_2_group_6871
PDT001044763.1	PDS000032390.128	SAMN19296162	environmental/other	cd_8_group_7816	cd_4_group_7600	cd_2_group_6871
PDT001046162.1	PDS000032390.128	SAMN19320738	environmental/other	cd_8_group_7816	cd_4_group_7600	cd_2_group_6871
PDT001048791.1	PDS000032390.128	SAMN19370128	clinical	cd_8_group_7816	cd_4_group_7600	cd_2_group_6871
PDT001071650.1	PDS000032390.128	SAMN19730903	clinical	cd_8_group_7816	cd_4_group_7600	cd_2_group_6871
PDT001089741.1	PDS000032390.128	SAMN20218039	clinical	cd_8_group_7816	cd_4_group_7600	cd_2_group_6871
PDT001090582.1	PDS000032390.128	SAMN20253763	clinical	cd_8_group_7816	cd_4_group_7600	cd_2_group_6871
PDT001090585.1	PDS000032390.128	SAMN20253767	clinical	cd_8_group_7816	cd_4_group_7600	cd_2_group_6871
PDT001092515.1	PDS000032390.128	SAMN20305276	environmental/other	cd_8_group_7816	cd_4_group_7600	cd_2_group_6871
PDT001101515.1	PDS000032390.128	SAMN20524816	environmental/other	cd_8_group_7816	cd_4_group_7600	cd_2_group_6871
PDT001110546.1	PDS000032390.128	SAMN20824692	environmental/other	cd_8_group_7816	cd_4_group_7600	cd_2_group_6871
PDT001116861.1	PDS000032390.128	SAMN20980437	environmental/other	cd_8_group_7816	cd_4_group_7600	cd_2_group_6871
PDT001116944.1	PDS000032390.128	SAMN20981405	clinical	cd_8_group_7816	cd_4_group_7600	cd_2_group_6871
PDT001125083.1	PDS000032390.128	SAMN21250569	environmental/other	cd_8_group_7816	cd_4_group_7600	cd_2_group_6871
PDT001129378.1	PDS000032390.128	SAMN21418437	environmental/other	cd_8_group_7816	cd_4_group_7600	cd_2_group_6871
PDT001134179.1	PDS000032390.128	SAMN21528587	environmental/other	cd_8_group_7816	cd_4_group_7600	cd_2_group_6871
PDT001136836.1	PDS000032390.128	SAMN21582550	clinical	cd_8_group_7816	cd_4_group_7600	cd_2_group_6871
PDT001144437.1	PDS000032390.128	SAMN22028778	environmental/other	cd_8_group_7816	cd_4_group_7600	cd_2_group_6871
PDT001145576.1	PDS000032390.128	SAMN22064520	environmental/other	cd_8_group_7816	cd_4_group_7600	cd_2_group_6871
PDT001149434.1	PDS000032390.128	SAMN22228238	environmental/other	cd_8_group_7816	cd_4_group_7600	cd_2_group_6871
PDT001151023.1	PDS000032390.128	SAMN22305936	environmental/other	cd_8_group_7816	cd_4_group_7600	cd_2_group_6871
PDT001151501.1	PDS000032390.128	SAMN22314577	environmental/other	cd_8_group_7816	cd_4_group_7600	cd_2_group_6871
PDT001160657.1	PDS000032390.128	SAMN22549198	environmental/other	cd_8_group_7816	cd_4_group_7600	cd_2_group_6871
PDT001164438.1	PDS000032390.128	SAMN22785365	environmental/other	cd_8_group_7816	cd_4_group_7600	cd_2_group_6871
PDT001168076.1	PDS000032390.128	SAMN22863790	environmental/other	cd_8_group_7816	cd_4_group_7600	cd_2_group_6871
PDT001174084.1	PDS000032390.128	SAMN23098982	environmental/other	cd_8_group_7816	cd_4_group_7600	cd_2_group_6871
PDT001181356.1	PDS000032390.128	SAMN23375330	environmental/other	cd_8_group_7816	cd_4_group_7600	cd_2_group_6871
PDT001182061.1	PDS000032390.128	SAMN23377279	environmental/other	cd_8_group_7816	cd_4_group_7600	cd_2_group_6871
PDT001182446.1	PDS000032390.128	SAMN23385288	environmental/other	cd_8_group_7816	cd_4_group_7600	cd_2_group_6871
PDT001186847.1	PDS000032390.128	SAMN23489716	environmental/other	cd_8_group_7816	cd_4_group_7600	cd_2_group_6871
PDT001186857.1	PDS000032390.128	SAMN23490990	clinical	cd_8_group_7816	cd_4_group_7600	cd_2_group_6871
PDT001198414.1	PDS000032390.128	SAMN23738076	environmental/other	cd_8_group_7816	cd_4_group_7600	cd_2_group_6871
PDT001200790.1	PDS000032390.128	SAMN23825136	environmental/other	cd_8_group_7816	cd_4_group_7600	cd_2_group_6871
PDT001201300.1	PDS000032390.128	SAMN23839567	environmental/other	cd_8_group_7816	cd_4_group_7600	cd_2_group_6871
PDT001202753.1	PDS000032390.128	SAMN24038718	environmental/other	cd_8_group_7816	cd_4_group_7600	cd_2_group_6871
PDT001202802.1	PDS000032390.128	SAMN24039407	clinical	cd_8_group_7816	cd_4_group_7600	cd_2_group_6871
PDT001204997.1	PDS000032390.128	SAMN24146759	environmental/other	cd_8_group_7816	cd_4_group_7600	cd_2_group_6871
PDT001207313.1	PDS000032390.128	SAMN24248169	environmental/other	cd_8_group_7816	cd_4_group_7600	cd_2_group_6871
PDT001210632.1	PDS000032390.128	SAMN24320456	environmental/other	cd_8_group_7816	cd_4_group_7600	cd_2_group_6871
PDT001210938.1	PDS000032390.128	SAMN24367279	clinical	cd_8_group_7816	cd_4_group_7600	cd_2_group_6871
PDT001212437.1	PDS000032390.128	SAMN24440799	clinical	cd_8_group_7816	cd_4_group_7600	cd_2_group_6871
PDT001219394.1	PDS000032390.128	SAMN24807929	environmental/other	cd_8_group_7816	cd_4_group_7600	cd_2_group_6871
PDT001232798.1	PDS000032390.128	SAMN25338457	environmental/other	cd_8_group_7816	cd_4_group_7600	cd_2_group_6871
PDT001257396.1	PDS000032390.128	SAMN26367038	clinical	cd_8_group_7816	cd_4_group_7600	cd_2_group_6871
PDT001274142.1	PDS000032390.128	SAMN26874058	clinical	cd_8_group_7816	cd_4_group_7600	cd_2_group_6871
PDT001277141.1	PDS000032390.128	SAMN27063514	clinical	cd_8_group_7816	cd_4_group_7600	cd_2_group_6871
PDT001279591.1	PDS000032390.128	SAMN27297355	clinical	cd_8_group_7816	cd_4_group_7600	cd_2_group_6871
PDT001280189.1	PDS000032390.128	SAMN27387489	environmental/other	cd_8_group_7816	cd_4_group_7600	cd_2_group_6871
PDT001283499.1	PDS000032390.128	SAMN27521825	clinical	cd_8_group_7816	cd_4_group_7600	cd_2_group_6871
PDT001296704.1	PDS000032390.128	SAMN27990764	environmental/other	cd_8_group_7816	cd_4_group_7600	cd_2_group_6871
PDT001314944.1	PDS000032390.128	SAMN28657095	clinical	cd_8_group_7816	cd_4_group_7600	cd_2_group_6871
PDT001339548.1	PDS000032390.128	SAMN29269644	environmental/other	cd_8_group_7816	cd_4_group_7600	cd_2_group_6871
PDT001350698.1	PDS000032390.128	SAMN29446150	environmental/other	cd_8_group_7816	cd_4_group_7600	cd_2_group_6871
PDT001350731.1	PDS000032390.128	SAMN29446252	environmental/other	cd_8_group_7816	cd_4_group_7600	cd_2_group_6871
PDT001354362.1	PDS000032390.128	SAMN29578179	environmental/other	cd_8_group_7816	cd_4_group_7600	cd_2_group_6871
PDT001379395.1	PDS000032390.128	SAMN30155415	environmental/other	cd_8_group_7816	cd_4_group_7600	cd_2_group_6871
