## Supplementary Cluster files for "Genomic perspectives on foodborne illness": Copy of Salmonella.clusters.all.txt (part 37 of 41)

PDT000000002.3	PDS000032687.2	SAMN02147118	environmental/other	cd_8_group_1	cd_4_group_1	cd_2_group_1
PDT001379418.1	PDS000032390.128	SAMN30155463	environmental/other	cd_8_group_7816	cd_4_group_7600	cd_2_group_6871
PDT001384090.1	PDS000032390.128	SAMN30244872	environmental/other	cd_8_group_7816	cd_4_group_7600	cd_2_group_6871
PDT001384214.1	PDS000032390.128	SAMN30247931	environmental/other	cd_8_group_7816	cd_4_group_7600	cd_2_group_6871
PDT001395568.1	PDS000032390.128	SAMN30433316	clinical	cd_8_group_7816	cd_4_group_7600	cd_2_group_6871
PDT001395927.1	PDS000032390.128	SAMN30438421	environmental/other	cd_8_group_7816	cd_4_group_7600	cd_2_group_6871
PDT001398251.1	PDS000032390.128	SAMN30498489	environmental/other	cd_8_group_7816	cd_4_group_7600	cd_2_group_6871
PDT001398444.1	PDS000032390.128	SAMN30500905	environmental/other	cd_8_group_7816	cd_4_group_7600	cd_2_group_6871
PDT001400406.1	PDS000032390.128	SAMN30526745	clinical	cd_8_group_7816	cd_4_group_7600	cd_2_group_6871
PDT001404435.1	PDS000032390.128	SAMN30560165	clinical	cd_8_group_7816	cd_4_group_7600	cd_2_group_6871
PDT001432589.1	PDS000032390.128	SAMN31005138	clinical	cd_8_group_7816	cd_4_group_7600	cd_2_group_6871
PDT001436349.1	PDS000032390.128	SAMN31075536	environmental/other	cd_8_group_7816	cd_4_group_7600	cd_2_group_6871
PDT001436354.1	PDS000032390.128	SAMN31075565	environmental/other	cd_8_group_7816	cd_4_group_7600	cd_2_group_6871
PDT001437379.1	PDS000032390.128	SAMN31097478	clinical	cd_8_group_7816	cd_4_group_7600	cd_2_group_6871
PDT001456443.1	PDS000032390.128	SAMN31370130	clinical	cd_8_group_7816	cd_4_group_7600	cd_2_group_6871
PDT001467725.1	PDS000032390.128	SAMN31462672	clinical	cd_8_group_7816	cd_4_group_7600	cd_2_group_6871
PDT001467726.1	PDS000032390.128	SAMN31462673	clinical	cd_8_group_7816	cd_4_group_7600	cd_2_group_6871
PDT001468792.1	PDS000032390.128	SAMN31490885	clinical	cd_8_group_7816	cd_4_group_7600	cd_2_group_6871
PDT001474565.1	PDS000032390.128	SAMN31574243	clinical	cd_8_group_7816	cd_4_group_7600	cd_2_group_6871
PDT001474802.1	PDS000032390.128	SAMN31577764	environmental/other	cd_8_group_7816	cd_4_group_7600	cd_2_group_6871
PDT001480090.1	PDS000032390.128	SAMN31645315	clinical	cd_8_group_7816	cd_4_group_7600	cd_2_group_6871
PDT001480643.1	PDS000032390.128	SAMN31648011	clinical	cd_8_group_7816	cd_4_group_7600	cd_2_group_6871
PDT001480692.1	PDS000032390.128	SAMN31648130	clinical	cd_8_group_7816	cd_4_group_7600	cd_2_group_6871
PDT001484823.1	PDS000032390.128	SAMN31712960	clinical	cd_8_group_7816	cd_4_group_7600	cd_2_group_6871
PDT001486688.1	PDS000032390.128	SAMN31744215	environmental/other	cd_8_group_7816	cd_4_group_7600	cd_2_group_6871
PDT001513165.1	PDS000032390.128	SAMN32058311	environmental/other	cd_8_group_7816	cd_4_group_7600	cd_2_group_6871
PDT001516597.1	PDS000032390.128	SAMN32095889	environmental/other	cd_8_group_7816	cd_4_group_7600	cd_2_group_6871
PDT001557382.1	PDS000032390.128	SAMN32542832	environmental/other	cd_8_group_7816	cd_4_group_7600	cd_2_group_6871
PDT001581476.1	PDS000032390.128	SAMN32785469	environmental/other	cd_8_group_7816	cd_4_group_7600	cd_2_group_6871
PDT001582322.1	PDS000032390.128	SAMN32801854	clinical	cd_8_group_7816	cd_4_group_7600	cd_2_group_6871
PDT001591734.1	PDS000032390.128	SAMN32923168	environmental/other	cd_8_group_7816	cd_4_group_7600	cd_2_group_6871
PDT001718743.1	PDS000032390.128	SAMN34571488	clinical	cd_8_group_7816	cd_4_group_7600	cd_2_group_6871
PDT001821494.1	PDS000032390.128	SAMN36408432	environmental/other	cd_8_group_7816	cd_4_group_7600	cd_2_group_6871
PDT001843954.1	PDS000032390.128	SAMN36876935	environmental/other	cd_8_group_7816	cd_4_group_7600	cd_2_group_6871
PDT001851063.1	PDS000032390.128	SAMN36984203	clinical	cd_8_group_7816	cd_4_group_7600	cd_2_group_6871
PDT001857981.1	PDS000032390.128	SAMN37096767	environmental/other	cd_8_group_7816	cd_4_group_7600	cd_2_group_6871
PDT001869303.1	PDS000032390.128	SAMN37201865	environmental/other	cd_8_group_7816	cd_4_group_7600	cd_2_group_6871
PDT001882454.1	PDS000032390.128	SAMN37365516	environmental/other	cd_8_group_7816	cd_4_group_7600	cd_2_group_6871
PDT001893070.1	PDS000032390.128	SAMN37500835	environmental/other	cd_8_group_7816	cd_4_group_7600	cd_2_group_6871
PDT001908305.1	PDS000032390.128	SAMN37587516	environmental/other	cd_8_group_7816	cd_4_group_7600	cd_2_group_6871
PDT000385738.1	PDS000027503.299	SAMN10133073	environmental/other	cd_8_group_7817	-	-
PDT000492299.1	PDS000027503.299	SAMN11467635	clinical	cd_8_group_7817	-	-
PDT000518332.1	PDS000027503.299	SAMN11967943	environmental/other	cd_8_group_7817	-	-
PDT000533796.1	PDS000027503.299	SAMN12162909	environmental/other	cd_8_group_7817	-	-
PDT000550508.1	PDS000027503.299	SAMN12360123	environmental/other	cd_8_group_7817	-	-
PDT000550554.1	PDS000027503.299	SAMN12360059	environmental/other	cd_8_group_7817	-	-
PDT000550612.1	PDS000027503.299	SAMN12360256	environmental/other	cd_8_group_7817	-	-
PDT000565639.1	PDS000027503.299	SAMN12586929	environmental/other	cd_8_group_7817	-	-
PDT000569749.1	PDS000027503.299	SAMN12610716	clinical	cd_8_group_7817	-	-
PDT000631662.1	PDS000027503.299	SAMN13340572	environmental/other	cd_8_group_7817	-	-
PDT000643699.1	PDS000027503.299	SAMN13542552	environmental/other	cd_8_group_7817	-	-
PDT000644432.1	PDS000027503.299	SAMN13558954	clinical	cd_8_group_7817	-	-
PDT000677145.1	PDS000027503.299	SAMN13975899	clinical	cd_8_group_7817	-	-
PDT000767393.1	PDS000027503.299	SAMN15261265	clinical	cd_8_group_7817	-	-
PDT000773791.1	PDS000027503.299	SAMN15399289	clinical	cd_8_group_7817	-	-
PDT000855508.1	PDS000027503.299	SAMN16373926	clinical	cd_8_group_7817	-	-
PDT000913465.1	PDS000027503.299	SAMN17079999	environmental/other	cd_8_group_7817	-	-
PDT000926113.1	PDS000027503.299	SAMN17188041	environmental/other	cd_8_group_7817	-	-
PDT000931464.1	PDS000027503.299	SAMN17293777	clinical	cd_8_group_7817	-	-
PDT000940712.1	PDS000027503.299	SAMN17530200	environmental/other	cd_8_group_7817	-	-
PDT000966557.1	PDS000027503.299	SAMN17937122	clinical	cd_8_group_7817	-	-
PDT000967136.1	PDS000027503.299	SAMN17974918	clinical	cd_8_group_7817	-	-
PDT000973877.1	PDS000027503.299	SAMN18072067	clinical	cd_8_group_7817	-	-
PDT000983197.1	PDS000027503.299	SAMN18248174	clinical	cd_8_group_7817	-	-
PDT001048325.1	PDS000027503.299	SAMN19353711	clinical	cd_8_group_7817	-	-
PDT001076227.1	PDS000027503.299	SAMN19835094	environmental/other	cd_8_group_7817	-	-
PDT001106151.1	PDS000027503.299	SAMN20677170	clinical	cd_8_group_7817	-	-
PDT001125076.1	PDS000027503.299	SAMN21250558	environmental/other	cd_8_group_7817	-	-
PDT001159454.1	PDS000027503.299	SAMN22487395	clinical	cd_8_group_7817	-	-
PDT001200762.1	PDS000027503.299	SAMN23823798	clinical	cd_8_group_7817	-	-
PDT001315930.1	PDS000027503.299	SAMN28698380	clinical	cd_8_group_7817	-	-
PDT001417298.1	PDS000027503.299	SAMN30863680	environmental/other	cd_8_group_7817	-	-
PDT001791159.1	PDS000027503.299	SAMN35995234	clinical	cd_8_group_7817	-	-
PDT001953841.1	PDS000027503.299	SAMN37985508	environmental/other	cd_8_group_7817	-	-
PDT001975635.1	PDS000027503.299	SAMN38193631	environmental/other	cd_8_group_7817	-	-
PDT000532211.1	PDS000027503.299	SAMN12127732	clinical	cd_8_group_7817	cd_4_group_24907	cd_2_group_23185
PDT000533360.1	PDS000027503.299	SAMN12143112	clinical	cd_8_group_7817	cd_4_group_24907	cd_2_group_23185
PDT000781256.1	PDS000027503.299	SAMN15430285	environmental/other	cd_8_group_7817	cd_4_group_32395	cd_2_group_30415
PDT000801769.1	PDS000027503.299	SAMN15722866	clinical	cd_8_group_7817	cd_4_group_32395	cd_2_group_30415
PDT000801378.1	PDS000027503.299	SAMN15717080	clinical	cd_8_group_7817	cd_4_group_33008	-
PDT001076028.1	PDS000027503.299	SAMN19817448	clinical	cd_8_group_7817	cd_4_group_33008	-
PDT001097047.1	PDS000027503.299	SAMN20428481	environmental/other	cd_8_group_7817	cd_4_group_33008	-
PDT001181403.1	PDS000027503.299	SAMN23376028	environmental/other	cd_8_group_7817	cd_4_group_33008	-
PDT001602612.1	PDS000027503.299	SAMN33057837	environmental/other	cd_8_group_7817	cd_4_group_33008	-
PDT000828259.1	PDS000027503.299	SAMN15967761	environmental/other	cd_8_group_7817	cd_4_group_33008	cd_2_group_31605
PDT000836462.1	PDS000027503.299	SAMN16133199	environmental/other	cd_8_group_7817	cd_4_group_33008	cd_2_group_31605
PDT000841538.1	PDS000027503.299	SAMN16233624	clinical	cd_8_group_7817	cd_4_group_33008	cd_2_group_31605
PDT000842205.1	PDS000027503.299	SAMN16226618	environmental/other	cd_8_group_7817	cd_4_group_33008	cd_2_group_31605
PDT000862893.1	PDS000027503.299	SAMN16451677	clinical	cd_8_group_7817	cd_4_group_33008	cd_2_group_31605
PDT000968806.1	PDS000027503.299	SAMN18008492	clinical	cd_8_group_7817	cd_4_group_33008	cd_2_group_31605
PDT001092684.1	PDS000027503.299	SAMN20307102	clinical	cd_8_group_7817	cd_4_group_33008	cd_2_group_31605
PDT001002642.1	PDS000027503.299	SAMN18683408	environmental/other	cd_8_group_7817	cd_4_group_33008	cd_2_group_36009
PDT001081358.1	PDS000027503.299	SAMN19998633	environmental/other	cd_8_group_7817	cd_4_group_33008	cd_2_group_36009
PDT001120361.1	PDS000027503.299	SAMN21156953	environmental/other	cd_8_group_7817	cd_4_group_33008	cd_2_group_36009
PDT001146421.1	PDS000027503.299	SAMN22104250	clinical	cd_8_group_7817	cd_4_group_33008	cd_2_group_36009
PDT001235393.1	PDS000027503.299	SAMN25525242	clinical	cd_8_group_7817	cd_4_group_33008	cd_2_group_36009
PDT001064176.1	PDS000027503.299	SAMN19604993	environmental/other	cd_8_group_7817	cd_4_group_33008	cd_2_group_37018
PDT001078254.1	PDS000027503.299	SAMN19926107	clinical	cd_8_group_7817	cd_4_group_33008	cd_2_group_37018
PDT001141636.1	PDS000027503.299	SAMN21857303	environmental/other	cd_8_group_7817	cd_4_group_33008	cd_2_group_37018
PDT001147718.1	PDS000027503.299	SAMN22168557	environmental/other	cd_8_group_7817	cd_4_group_33008	cd_2_group_37018
PDT001187028.1	PDS000027503.299	SAMN23491912	clinical	cd_8_group_7817	cd_4_group_33008	cd_2_group_37018
PDT001663721.1	PDS000027503.299	SAMN33818946	environmental/other	cd_8_group_7817	cd_4_group_33008	cd_2_group_37018
PDT001133689.1	PDS000027503.299	SAMN21523088	environmental/other	cd_8_group_7817	cd_4_group_33008	cd_2_group_39251
PDT001160376.1	PDS000027503.299	SAMN22509506	clinical	cd_8_group_7817	cd_4_group_33008	cd_2_group_39251
PDT001175712.1	PDS000027503.299	SAMN23176085	environmental/other	cd_8_group_7817	cd_4_group_33008	cd_2_group_40659
PDT001228411.1	PDS000027503.299	SAMN25159679	clinical	cd_8_group_7817	cd_4_group_33008	cd_2_group_40659
PDT000329603.1	PDS000027503.299	SAMN09425898	environmental/other	cd_8_group_7817	cd_4_group_7601	-
PDT000570066.1	PDS000027503.299	SAMN12614763	environmental/other	cd_8_group_7817	cd_4_group_7601	-
PDT000591907.1	PDS000027503.299	SAMN12821703	environmental/other	cd_8_group_7817	cd_4_group_7601	-
PDT000599691.1	PDS000027503.299	SAMN12897327	environmental/other	cd_8_group_7817	cd_4_group_7601	-
PDT000623114.1	PDS000027503.299	SAMN13172243	environmental/other	cd_8_group_7817	cd_4_group_7601	-
PDT000634330.1	PDS000027503.299	SAMN13352624	environmental/other	cd_8_group_7817	cd_4_group_7601	-
PDT000663488.1	PDS000027503.299	SAMN13866635	clinical	cd_8_group_7817	cd_4_group_7601	-
PDT000706337.1	PDS000027503.299	SAMN14316375	environmental/other	cd_8_group_7817	cd_4_group_7601	-
PDT000722568.1	PDS000027503.299	SAMN14602515	clinical	cd_8_group_7817	cd_4_group_7601	-
PDT000724677.1	PDS000027503.299	SAMN14653003	clinical	cd_8_group_7817	cd_4_group_7601	-
PDT000834819.1	PDS000027503.299	SAMN16113812	environmental/other	cd_8_group_7817	cd_4_group_7601	-
PDT000848985.1	PDS000027503.299	SAMN16282715	clinical	cd_8_group_7817	cd_4_group_7601	-
PDT000877405.1	PDS000027503.299	SAMN16634411	environmental/other	cd_8_group_7817	cd_4_group_7601	-
PDT000933190.1	PDS000027503.299	SAMN17323571	clinical	cd_8_group_7817	cd_4_group_7601	-
PDT000947835.1	PDS000027503.299	SAMN17773739	clinical	cd_8_group_7817	cd_4_group_7601	-
PDT001014385.1	PDS000027503.299	SAMN15532346	environmental/other	cd_8_group_7817	cd_4_group_7601	-
PDT001042753.1	PDS000027503.299	SAMN19271276	clinical	cd_8_group_7817	cd_4_group_7601	-
PDT001057107.1	PDS000027503.299	SAMN19489338	clinical	cd_8_group_7817	cd_4_group_7601	-
PDT001166181.1	PDS000027503.299	SAMN22811234	environmental/other	cd_8_group_7817	cd_4_group_7601	-
PDT001214273.1	PDS000027503.299	SAMN24520758	clinical	cd_8_group_7817	cd_4_group_7601	-
PDT001230290.1	PDS000027503.299	SAMN25242252	clinical	cd_8_group_7817	cd_4_group_7601	-
PDT001983618.1	PDS000027503.299	SAMN38225734	environmental/other	cd_8_group_7817	cd_4_group_7601	-
PDT000459692.1	PDS000027503.299	SAMN10881426	clinical	cd_8_group_7817	cd_4_group_7601	cd_2_group_21365
PDT000465350.1	PDS000027503.299	SAMN10921668	clinical	cd_8_group_7817	cd_4_group_7601	cd_2_group_21365
PDT000465934.1	PDS000027503.299	SAMN10938786	clinical	cd_8_group_7817	cd_4_group_7601	cd_2_group_21365
PDT000469248.1	PDS000027503.299	SAMN10999872	clinical	cd_8_group_7817	cd_4_group_7601	cd_2_group_21365
PDT000479375.1	PDS000027503.299	SAMN11158393	clinical	cd_8_group_7817	cd_4_group_7601	cd_2_group_21365
PDT000482014.1	PDS000027503.299	SAMN11246917	environmental/other	cd_8_group_7817	cd_4_group_7601	cd_2_group_21365
PDT000482021.1	PDS000027503.299	SAMN11246916	environmental/other	cd_8_group_7817	cd_4_group_7601	cd_2_group_21365
PDT000487865.1	PDS000027503.299	SAMN11375159	environmental/other	cd_8_group_7817	cd_4_group_7601	cd_2_group_21365
PDT000467089.1	PDS000027503.299	SAMN10967896	environmental/other	cd_8_group_7817	cd_4_group_7601	cd_2_group_21524
PDT000505266.2	PDS000027503.299	SAMN11843886	environmental/other	cd_8_group_7817	cd_4_group_7601	cd_2_group_21524
PDT000521508.1	PDS000027503.299	SAMN12036284	clinical	cd_8_group_7817	cd_4_group_7601	cd_2_group_21524
PDT000522431.1	PDS000027503.299	SAMN12036920	environmental/other	cd_8_group_7817	cd_4_group_7601	cd_2_group_21524
PDT000589107.1	PDS000027503.299	SAMN12788788	clinical	cd_8_group_7817	cd_4_group_7601	cd_2_group_21524
PDT000601039.1	PDS000027503.299	SAMN12916001	environmental/other	cd_8_group_7817	cd_4_group_7601	cd_2_group_21524
PDT000603446.1	PDS000027503.299	SAMN13000280	environmental/other	cd_8_group_7817	cd_4_group_7601	cd_2_group_21524
PDT000671743.1	PDS000027503.299	SAMN13935709	clinical	cd_8_group_7817	cd_4_group_7601	cd_2_group_21524
PDT000727276.1	PDS000027503.299	SAMN14738306	clinical	cd_8_group_7817	cd_4_group_7601	cd_2_group_21524
PDT000729182.1	PDS000027503.299	SAMN14777773	clinical	cd_8_group_7817	cd_4_group_7601	cd_2_group_21524
PDT000749542.1	PDS000027503.299	SAMN15048691	environmental/other	cd_8_group_7817	cd_4_group_7601	cd_2_group_21524
PDT000764589.1	PDS000027503.299	SAMN15223981	clinical	cd_8_group_7817	cd_4_group_7601	cd_2_group_21524
PDT000784015.1	PDS000027503.299	SAMN15464747	environmental/other	cd_8_group_7817	cd_4_group_7601	cd_2_group_21524
PDT000798512.1	PDS000027503.299	SAMN15667687	clinical	cd_8_group_7817	cd_4_group_7601	cd_2_group_21524
PDT000798515.1	PDS000027503.299	SAMN15667686	clinical	cd_8_group_7817	cd_4_group_7601	cd_2_group_21524
PDT000843333.1	PDS000027503.299	SAMN16231294	environmental/other	cd_8_group_7817	cd_4_group_7601	cd_2_group_21524
PDT000843348.1	PDS000027503.299	SAMN16231280	environmental/other	cd_8_group_7817	cd_4_group_7601	cd_2_group_21524
PDT000931518.1	PDS000027503.299	SAMN17295274	clinical	cd_8_group_7817	cd_4_group_7601	cd_2_group_21524
PDT000960545.1	PDS000027503.299	SAMN17910762	clinical	cd_8_group_7817	cd_4_group_7601	cd_2_group_21524
PDT000971815.1	PDS000027503.299	SAMN18051587	clinical	cd_8_group_7817	cd_4_group_7601	cd_2_group_21524
PDT001010835.1	PDS000027503.299	SAMN18823912	clinical	cd_8_group_7817	cd_4_group_7601	cd_2_group_21524
PDT001048861.1	PDS000027503.299	SAMN19372119	environmental/other	cd_8_group_7817	cd_4_group_7601	cd_2_group_21524
PDT001222418.1	PDS000027503.299	SAMN24900549	environmental/other	cd_8_group_7817	cd_4_group_7601	cd_2_group_21524
PDT001363515.1	PDS000027503.299	SAMN29794979	clinical	cd_8_group_7817	cd_4_group_7601	cd_2_group_21524
PDT001373941.1	PDS000027503.299	SAMN30048534	clinical	cd_8_group_7817	cd_4_group_7601	cd_2_group_21524
PDT001650445.1	PDS000027503.299	SAMN33576488	clinical	cd_8_group_7817	cd_4_group_7601	cd_2_group_21524
PDT001665049.1	PDS000027503.299	SAMN33843229	clinical	cd_8_group_7817	cd_4_group_7601	cd_2_group_21524
PDT000487263.1	PDS000027503.299	SAMN11360218	clinical	cd_8_group_7817	cd_4_group_7601	cd_2_group_22123
PDT000571105.1	PDS000027503.299	SAMN12620748	clinical	cd_8_group_7817	cd_4_group_7601	cd_2_group_22123
PDT000488851.1	PDS000027503.299	SAMN11397545	environmental/other	cd_8_group_7817	cd_4_group_7601	cd_2_group_22183
PDT000600664.1	PDS000027503.299	SAMN12912174	environmental/other	cd_8_group_7817	cd_4_group_7601	cd_2_group_22183
PDT000664069.1	PDS000027503.299	SAMN13852969	environmental/other	cd_8_group_7817	cd_4_group_7601	cd_2_group_22183
PDT000806091.1	PDS000027503.299	SAMN15773502	clinical	cd_8_group_7817	cd_4_group_7601	cd_2_group_22183
PDT000863282.1	PDS000027503.299	SAMN16424481	environmental/other	cd_8_group_7817	cd_4_group_7601	cd_2_group_22183
PDT000871845.1	PDS000027503.299	SAMN16590185	clinical	cd_8_group_7817	cd_4_group_7601	cd_2_group_22183
PDT000642085.1	PDS000027503.299	SAMN13511697	environmental/other	cd_8_group_7817	cd_4_group_7601	cd_2_group_26752
PDT000644633.1	PDS000027503.299	SAMN13562802	clinical	cd_8_group_7817	cd_4_group_7601	cd_2_group_26752
PDT000644642.1	PDS000027503.299	SAMN13562801	clinical	cd_8_group_7817	cd_4_group_7601	cd_2_group_26752
PDT000677705.1	PDS000027503.299	SAMN13977751	environmental/other	cd_8_group_7817	cd_4_group_7601	cd_2_group_26752
PDT000687721.1	PDS000027503.299	SAMN14135478	environmental/other	cd_8_group_7817	cd_4_group_7601	cd_2_group_26752
PDT000720878.1	PDS000027503.299	SAMN14560061	environmental/other	cd_8_group_7817	cd_4_group_7601	cd_2_group_26752
PDT000781017.1	PDS000027503.299	SAMN15428599	clinical	cd_8_group_7817	cd_4_group_7601	cd_2_group_26752
PDT000781038.1	PDS000027503.299	SAMN15428626	clinical	cd_8_group_7817	cd_4_group_7601	cd_2_group_26752
PDT000856285.1	PDS000027503.299	SAMN16382351	environmental/other	cd_8_group_7817	cd_4_group_7601	cd_2_group_26752
PDT000929804.1	PDS000027503.299	SAMN17250391	clinical	cd_8_group_7817	cd_4_group_7601	cd_2_group_26752
PDT000157659.2	PDS000027503.299	SAMN06006096	environmental/other	cd_8_group_7817	cd_4_group_7601	cd_2_group_6872
PDT000219577.2	PDS000027503.299	SAMN07249999	clinical	cd_8_group_7817	cd_4_group_7601	cd_2_group_6872
PDT000231990.2	PDS000027503.299	SAMN07431121	clinical	cd_8_group_7817	cd_4_group_7601	cd_2_group_6872
PDT000338293.1	PDS000027503.299	SAMN09510625	clinical	cd_8_group_7817	cd_4_group_7601	cd_2_group_6872
PDT000347350.1	PDS000027503.299	SAMN09650789	clinical	cd_8_group_7817	cd_4_group_7601	cd_2_group_6872
PDT000366402.1	PDS000027503.299	SAMN09880489	clinical	cd_8_group_7817	cd_4_group_7601	cd_2_group_6872
PDT000374905.1	PDS000027503.299	SAMN10027009	environmental/other	cd_8_group_7817	cd_4_group_7601	cd_2_group_6872
PDT000376995.1	PDS000027503.299	SAMN10064106	environmental/other	cd_8_group_7817	cd_4_group_7601	cd_2_group_6872
PDT000385760.1	PDS000027503.299	SAMN10133072	environmental/other	cd_8_group_7817	cd_4_group_7601	cd_2_group_6872
PDT000527198.1	PDS000027503.299	SAMN12115994	clinical	cd_8_group_7817	cd_4_group_7601	cd_2_group_6872
PDT000550506.1	PDS000027503.299	SAMN12360124	environmental/other	cd_8_group_7817	cd_4_group_7601	cd_2_group_6872
PDT000565542.1	PDS000027503.299	SAMN12586980	environmental/other	cd_8_group_7817	cd_4_group_7601	cd_2_group_6872
PDT000593841.1	PDS000027503.299	SAMN12842851	environmental/other	cd_8_group_7817	cd_4_group_7601	cd_2_group_6872
PDT000593930.1	PDS000027503.299	SAMN12843047	environmental/other	cd_8_group_7817	cd_4_group_7601	cd_2_group_6872
PDT000158289.2	PDS000079934.2	SAMN05203394	environmental/other	cd_8_group_7818	cd_4_group_7603	cd_2_group_6874
PDT000946202.1	PDS000079934.2	SAMN10574819	environmental/other	cd_8_group_7818	cd_4_group_7603	cd_2_group_6874
PDT000946203.1	PDS000079934.2	SAMN10574820	environmental/other	cd_8_group_7818	cd_4_group_7603	cd_2_group_6874
PDT001149511.1	PDS000079934.2	SAMN22231147	environmental/other	cd_8_group_7818	cd_4_group_7603	cd_2_group_6874
PDT001149513.1	PDS000079934.2	SAMN22231143	environmental/other	cd_8_group_7818	cd_4_group_7603	cd_2_group_6874
PDT001149515.1	PDS000079934.2	SAMN22231150	environmental/other	cd_8_group_7818	cd_4_group_7603	cd_2_group_6874
PDT000158291.2	PDS000138137.1	SAMN05203392	environmental/other	cd_8_group_7819	-	-
PDT001649432.1	PDS000138137.1	SAMN33554926	environmental/other	cd_8_group_7819	-	-
PDT000024340.4	PDS000106159.30	SAMN02640859	environmental/other	cd_8_group_782	-	-
PDT000024766.1	PDS000106159.30	SAMN01088018	environmental/other	cd_8_group_782	-	-
PDT000024770.1	PDS000106159.30	SAMN01088022	environmental/other	cd_8_group_782	-	-
PDT000031408.4	PDS000106159.30	SAMN02640901	environmental/other	cd_8_group_782	-	-
PDT000031511.4	PDS000106159.30	SAMN02640921	environmental/other	cd_8_group_782	-	-
PDT000035597.4	PDS000106159.30	SAMN02782522	environmental/other	cd_8_group_782	-	-
PDT000035913.4	PDS000106159.30	SAMN02782524	environmental/other	cd_8_group_782	-	-
PDT000036471.4	PDS000106159.30	SAMN02782468	environmental/other	cd_8_group_782	-	-
PDT000037273.4	PDS000106159.30	SAMN02782563	environmental/other	cd_8_group_782	-	-
PDT000044368.4	PDS000106159.30	SAMN02894054	environmental/other	cd_8_group_782	-	-
PDT000067339.4	PDS000106159.30	SAMN03269370	environmental/other	cd_8_group_782	-	-
PDT000094908.3	PDS000106159.30	SAMN02777818	environmental/other	cd_8_group_782	-	-
PDT000282786.2	PDS000106159.30	SAMN08437473	clinical	cd_8_group_782	-	-
PDT000661049.1	PDS000106159.30	SAMN02908685	environmental/other	cd_8_group_782	-	-
PDT000927311.1	PDS000106159.30	SAMN14504710	environmental/other	cd_8_group_782	-	-
PDT000049048.3	PDS000106159.30	SAMN02777775	environmental/other	cd_8_group_782	cd_4_group_1027	-
PDT000085280.3	PDS000106159.30	SAMN02777776	environmental/other	cd_8_group_782	cd_4_group_1027	-
PDT000719703.1	PDS000106159.30	SAMN14504725	environmental/other	cd_8_group_782	cd_4_group_1027	-
PDT000026301.3	PDS000106159.30	SAMN02646919	environmental/other	cd_8_group_782	cd_4_group_1027	cd_2_group_899
PDT000062585.3	PDS000106159.30	SAMN03291588	environmental/other	cd_8_group_782	cd_4_group_1027	cd_2_group_899
PDT000719702.1	PDS000106159.30	SAMN14504726	environmental/other	cd_8_group_782	cd_4_group_1059	-
PDT000040593.4	PDS000106159.30	SAMN02894070	environmental/other	cd_8_group_782	cd_4_group_1059	cd_2_group_1775
PDT000053736.3	PDS000106159.30	SAMN03269385	environmental/other	cd_8_group_782	cd_4_group_1059	cd_2_group_1775
PDT000067389.3	PDS000106159.30	SAMN03269386	environmental/other	cd_8_group_782	cd_4_group_1059	cd_2_group_1775
PDT000051276.3	PDS000106159.30	SAMN03275936	environmental/other	cd_8_group_782	cd_4_group_1059	cd_2_group_2397
PDT000093998.3	PDS000106159.30	SAMN02777798	environmental/other	cd_8_group_782	cd_4_group_1059	cd_2_group_2397
PDT000134346.3	PDS000106159.30	SAMN03291580	environmental/other	cd_8_group_782	cd_4_group_1059	cd_2_group_2397
PDT000067383.3	PDS000106159.30	SAMN03269384	environmental/other	cd_8_group_782	cd_4_group_1059	cd_2_group_3939
PDT000067388.4	PDS000106159.30	SAMN03269383	environmental/other	cd_8_group_782	cd_4_group_1059	cd_2_group_3939
PDT000026877.3	PDS000106159.30	SAMN02646887	environmental/other	cd_8_group_782	cd_4_group_1059	cd_2_group_926
PDT000031840.4	PDS000106159.30	SAMN02767022	environmental/other	cd_8_group_782	cd_4_group_1059	cd_2_group_926
PDT000029616.4	PDS000106159.30	SAMN02640943	environmental/other	cd_8_group_782	cd_4_group_1119	cd_2_group_984
PDT000029617.4	PDS000106159.30	SAMN02640944	environmental/other	cd_8_group_782	cd_4_group_1119	cd_2_group_984
PDT000031481.4	PDS000106159.30	SAMN02766988	environmental/other	cd_8_group_782	cd_4_group_1310	cd_2_group_1161
PDT000031486.4	PDS000106159.30	SAMN02766989	environmental/other	cd_8_group_782	cd_4_group_1310	cd_2_group_1161
PDT000035922.4	PDS000106159.30	SAMN02782533	environmental/other	cd_8_group_782	cd_4_group_1606	-
PDT000036850.4	PDS000106159.30	SAMN02782544	environmental/other	cd_8_group_782	cd_4_group_1606	-
PDT000036851.4	PDS000106159.30	SAMN02782545	environmental/other	cd_8_group_782	cd_4_group_1606	-
PDT000041652.4	PDS000106159.30	SAMN02777678	environmental/other	cd_8_group_782	cd_4_group_2072	cd_2_group_1882
PDT000041672.4	PDS000106159.30	SAMN02777679	environmental/other	cd_8_group_782	cd_4_group_2072	cd_2_group_1882
PDT000003853.4	PDS000106159.30	SAMN02640809	environmental/other	cd_8_group_782	cd_4_group_708	cd_2_group_610
PDT000003968.4	PDS000106159.30	SAMN02640810	environmental/other	cd_8_group_782	cd_4_group_708	cd_2_group_610
PDT000003974.4	PDS000106159.30	SAMN02640817	environmental/other	cd_8_group_782	cd_4_group_725	cd_2_group_625
PDT000003975.4	PDS000106159.30	SAMN02640818	environmental/other	cd_8_group_782	cd_4_group_725	cd_2_group_625
PDT000003976.4	PDS000106159.30	SAMN02640819	environmental/other	cd_8_group_782	cd_4_group_725	cd_2_group_625
PDT000035172.4	PDS000106159.30	SAMN02777643	environmental/other	cd_8_group_782	cd_4_group_725	cd_2_group_625
PDT000004405.4	PDS000106159.30	SAMN02640848	environmental/other	cd_8_group_782	cd_4_group_820	cd_2_group_709
PDT000024755.1	PDS000106159.30	SAMN01088006	environmental/other	cd_8_group_782	cd_4_group_820	cd_2_group_709
PDT000178492.1	PDS000106159.30	SAMN02639613	environmental/other	cd_8_group_782	cd_4_group_820	cd_2_group_709
PDT000018718.1	PDS000106159.30	SAMN02415147	environmental/other	cd_8_group_782	cd_4_group_820	cd_2_group_781
PDT000024769.1	PDS000106159.30	SAMN01088021	environmental/other	cd_8_group_782	cd_4_group_820	cd_2_group_781
PDT000719707.1	PDS000106159.30	SAMN14504723	environmental/other	cd_8_group_782	cd_4_group_820	cd_2_group_781
PDT000024333.4	PDS000106159.30	SAMN02640852	environmental/other	cd_8_group_782	cd_4_group_938	cd_2_group_813
PDT000024334.4	PDS000106159.30	SAMN02640853	environmental/other	cd_8_group_782	cd_4_group_938	cd_2_group_813
PDT000024335.4	PDS000106159.30	SAMN02640854	environmental/other	cd_8_group_782	cd_4_group_938	cd_2_group_813
PDT000024336.4	PDS000106159.30	SAMN02640855	environmental/other	cd_8_group_782	cd_4_group_938	cd_2_group_813
PDT000031437.3	PDS000106159.30	SAMN02646780	environmental/other	cd_8_group_782	cd_4_group_938	cd_2_group_813
PDT000041682.4	PDS000106159.30	SAMN02777692	environmental/other	cd_8_group_782	cd_4_group_938	cd_2_group_813
PDT000041684.4	PDS000106159.30	SAMN02777693	environmental/other	cd_8_group_782	cd_4_group_938	cd_2_group_813
PDT000085279.3	PDS000106159.30	SAMN02777774	environmental/other	cd_8_group_782	cd_4_group_938	cd_2_group_813
PDT000024747.3	PDS000106159.30	SAMN01087978	environmental/other	cd_8_group_782	cd_4_group_952	cd_2_group_824
PDT000032044.4	PDS000106159.30	SAMN02767031	environmental/other	cd_8_group_782	cd_4_group_952	cd_2_group_824
PDT000035905.5	PDS000106159.30	SAMN02894043	environmental/other	cd_8_group_782	cd_4_group_952	cd_2_group_824
PDT000040589.4	PDS000106159.30	SAMN02894059	environmental/other	cd_8_group_782	cd_4_group_952	cd_2_group_824
PDT000042153.4	PDS000106159.30	SAMN02894040	environmental/other	cd_8_group_782	cd_4_group_952	cd_2_group_824
PDT000067354.3	PDS000106159.30	SAMN03269407	environmental/other	cd_8_group_782	cd_4_group_952	cd_2_group_824
PDT000113782.3	PDS000106159.30	SAMN02894041	environmental/other	cd_8_group_782	cd_4_group_952	cd_2_group_824
PDT000158296.2	PDS000038390.1	SAMN05203391	environmental/other	cd_8_group_7820	cd_4_group_7605	-
PDT000402866.1	PDS000038390.1	SAMN10243031	environmental/other	cd_8_group_7820	cd_4_group_7605	-
PDT000158298.3	PDS000038388.3	SAMN05203390	environmental/other	cd_8_group_7821	cd_4_group_7606	-
PDT000402865.1	PDS000038388.3	SAMN10243029	environmental/other	cd_8_group_7821	cd_4_group_7606	cd_2_group_19165
PDT000946204.1	PDS000038388.3	SAMN10574816	environmental/other	cd_8_group_7821	cd_4_group_7606	cd_2_group_19165
PDT001149512.1	PDS000038388.3	SAMN22231125	environmental/other	cd_8_group_7821	cd_4_group_7606	cd_2_group_19165
PDT001149514.1	PDS000038388.3	SAMN22231133	environmental/other	cd_8_group_7821	cd_4_group_7606	cd_2_group_19165
PDT000368609.2	PDS000003890.100	SAMN02918929	environmental/other	cd_8_group_7822	cd_4_group_19401	-
PDT000368610.2	PDS000003890.100	SAMN02918978	environmental/other	cd_8_group_7822	cd_4_group_19401	-
PDT000158329.2	PDS000003890.100	SAMN04572904	environmental/other	cd_8_group_7822	cd_4_group_7608	cd_2_group_6877
PDT000158361.2	PDS000003890.100	SAMN04572902	environmental/other	cd_8_group_7822	cd_4_group_7608	cd_2_group_6877
PDT000158372.2	PDS000003890.100	SAMN04572893	environmental/other	cd_8_group_7822	cd_4_group_7608	cd_2_group_6877
PDT000158367.2	PDS000150684.2	SAMN04572890	environmental/other	cd_8_group_7823	cd_4_group_7609	cd_2_group_6879
PDT000158369.2	PDS000150684.2	SAMN04572880	environmental/other	cd_8_group_7823	cd_4_group_7609	cd_2_group_6879
PDT000158371.2	PDS000150684.2	SAMN04572889	environmental/other	cd_8_group_7823	cd_4_group_7609	cd_2_group_6879
PDT000158375.2	PDS000150684.2	SAMN04572887	environmental/other	cd_8_group_7823	cd_4_group_7609	cd_2_group_6879
PDT000158376.2	PDS000150684.2	SAMN04572875	environmental/other	cd_8_group_7823	cd_4_group_7609	cd_2_group_6879
PDT000158383.2	PDS000150684.2	SAMN04572876	environmental/other	cd_8_group_7823	cd_4_group_7609	cd_2_group_6879
PDT000158423.2	PDS000159488.57	SAMN05991324	clinical	cd_8_group_7824	cd_4_group_7610	cd_2_group_6881
PDT000337407.1	PDS000159488.57	SAMN09493592	clinical	cd_8_group_7824	cd_4_group_7610	cd_2_group_6881
PDT000496635.1	PDS000028465.3	SAMN11537026	clinical	cd_8_group_7825	cd_4_group_24078	cd_2_group_22374
PDT000658867.1	PDS000028465.3	SAMN13821988	environmental/other	cd_8_group_7825	cd_4_group_24078	cd_2_group_22374
PDT000658873.1	PDS000028465.3	SAMN13821986	environmental/other	cd_8_group_7825	cd_4_group_24078	cd_2_group_22374
PDT000658891.1	PDS000028465.3	SAMN13822014	environmental/other	cd_8_group_7825	cd_4_group_24078	cd_2_group_22374
PDT000658892.1	PDS000028465.3	SAMN13822015	environmental/other	cd_8_group_7825	cd_4_group_24078	cd_2_group_22374
PDT000158456.2	PDS000028465.3	SAMN05991014	clinical	cd_8_group_7825	cd_4_group_7611	cd_2_group_6882
PDT000247222.2	PDS000028465.3	SAMN07735212	clinical	cd_8_group_7825	cd_4_group_7611	cd_2_group_6882
PDT000158462.2	PDS000009062.99	SAMN05991012	clinical	cd_8_group_7826	cd_4_group_7613	cd_2_group_6884
PDT000239705.2	PDS000009062.99	SAMN07584442	clinical	cd_8_group_7826	cd_4_group_7613	cd_2_group_6884
PDT000334496.1	PDS000009062.99	SAMN09474784	clinical	cd_8_group_7826	cd_4_group_7613	cd_2_group_6884
PDT000375372.1	PDS000009062.99	SAMN10037400	clinical	cd_8_group_7826	cd_4_group_7613	cd_2_group_6884
PDT000394499.1	PDS000009062.99	SAMN10276669	clinical	cd_8_group_7826	cd_4_group_7613	cd_2_group_6884
PDT000158476.2	PDS000030079.10	SAMN05978625	clinical	cd_8_group_7827	-	-
PDT000190232.2	PDS000030079.10	SAMN06392771	clinical	cd_8_group_7827	-	-
PDT000189010.2	PDS000030237.1231	SAMN06352042	environmental/other	cd_8_group_7828	-	-
PDT000314477.2	PDS000030237.1231	SAMN09211329	environmental/other	cd_8_group_7828	-	-
PDT000520633.1	PDS000030237.1231	SAMN12027949	environmental/other	cd_8_group_7828	-	-
PDT000764621.1	PDS000030237.1231	SAMN15224365	environmental/other	cd_8_group_7828	-	-
PDT001368025.1	PDS000030237.1231	SAMN29911460	environmental/other	cd_8_group_7828	-	-
PDT000327701.1	PDS000030237.1231	SAMN09389831	environmental/other	cd_8_group_7828	cd_4_group_17135	cd_2_group_15653
PDT000409080.1	PDS000030237.1231	SAMN10441734	clinical	cd_8_group_7828	cd_4_group_17135	cd_2_group_15653
PDT000412995.1	PDS000030237.1231	SAMN10505543	clinical	cd_8_group_7828	cd_4_group_17135	cd_2_group_15653
PDT000413025.1	PDS000030237.1231	SAMN10505577	clinical	cd_8_group_7828	cd_4_group_17135	cd_2_group_15653
PDT000478650.1	PDS000030237.1231	SAMN11149354	clinical	cd_8_group_7828	cd_4_group_17135	cd_2_group_15653
PDT000970248.1	PDS000030237.1231	SAMN17937206	clinical	cd_8_group_7828	cd_4_group_17135	cd_2_group_15653
PDT000987315.1	PDS000030237.1231	SAMN18314286	clinical	cd_8_group_7828	cd_4_group_17135	cd_2_group_15653
PDT001009632.1	PDS000030237.1231	SAMN18675539	clinical	cd_8_group_7828	cd_4_group_17135	cd_2_group_15653
PDT000333668.1	PDS000030237.1231	SAMN09462372	environmental/other	cd_8_group_7828	cd_4_group_17661	-
PDT000600458.1	PDS000030237.1231	SAMN12910450	environmental/other	cd_8_group_7828	cd_4_group_17661	-
PDT001029106.1	PDS000030237.1231	SAMN19195812	environmental/other	cd_8_group_7828	cd_4_group_17661	-
PDT000562745.1	PDS000030237.1231	SAMN12563325	clinical	cd_8_group_7828	cd_4_group_17661	cd_2_group_24056
PDT000717113.1	PDS000030237.1231	SAMN14486374	clinical	cd_8_group_7828	cd_4_group_17661	cd_2_group_24056
PDT000622798.1	PDS000030237.1231	SAMN13176006	clinical	cd_8_group_7828	cd_4_group_17661	cd_2_group_26153
PDT000648943.1	PDS000030237.1231	SAMN13656329	clinical	cd_8_group_7828	cd_4_group_17661	cd_2_group_26153
PDT000677333.1	PDS000030237.1231	SAMN13977568	clinical	cd_8_group_7828	cd_4_group_17661	cd_2_group_26153
PDT000781715.1	PDS000030237.1231	SAMN15438670	clinical	cd_8_group_7828	cd_4_group_17661	cd_2_group_26153
PDT000902994.1	PDS000030237.1231	SAMN16989331	environmental/other	cd_8_group_7828	cd_4_group_17661	cd_2_group_33630
PDT001072228.1	PDS000030237.1231	SAMN19766845	environmental/other	cd_8_group_7828	cd_4_group_17661	cd_2_group_33630
PDT000177791.2	PDS000030237.1231	SAMN06229950	environmental/other	cd_8_group_7828	cd_4_group_7615	-
PDT000339327.1	PDS000030237.1231	SAMN09521774	environmental/other	cd_8_group_7828	cd_4_group_7615	-
PDT000340909.1	PDS000030237.1231	SAMN09539575	clinical	cd_8_group_7828	cd_4_group_7615	-
PDT000318349.1	PDS000030237.1231	SAMN09237728	clinical	cd_8_group_7828	cd_4_group_7615	cd_2_group_15039
PDT000321363.1	PDS000030237.1231	SAMN09283749	clinical	cd_8_group_7828	cd_4_group_7615	cd_2_group_15039
PDT000333099.1	PDS000030237.1231	SAMN09460819	environmental/other	cd_8_group_7828	cd_4_group_7615	cd_2_group_15039
PDT000347296.1	PDS000030237.1231	SAMN09650719	clinical	cd_8_group_7828	cd_4_group_7615	cd_2_group_15039
PDT000385204.1	PDS000030237.1231	SAMN10133912	clinical	cd_8_group_7828	cd_4_group_7615	cd_2_group_15039
PDT000387995.1	PDS000030237.1231	SAMN10171100	clinical	cd_8_group_7828	cd_4_group_7615	cd_2_group_15039
PDT000430373.1	PDS000030237.1231	SAMN10692838	clinical	cd_8_group_7828	cd_4_group_7615	cd_2_group_15039
PDT000489320.1	PDS000030237.1231	SAMN11403684	clinical	cd_8_group_7828	cd_4_group_7615	cd_2_group_15039
PDT000353382.1	PDS000030237.1231	SAMN09710383	clinical	cd_8_group_7828	cd_4_group_7615	cd_2_group_17239
PDT000355375.1	PDS000030237.1231	SAMN09739456	clinical	cd_8_group_7828	cd_4_group_7615	cd_2_group_17239
PDT000365768.1	PDS000030237.1231	SAMN09872707	clinical	cd_8_group_7828	cd_4_group_7615	cd_2_group_17239
PDT000520336.1	PDS000030237.1231	SAMN12019971	clinical	cd_8_group_7828	cd_4_group_7615	cd_2_group_22947
PDT000648934.1	PDS000030237.1231	SAMN13656301	clinical	cd_8_group_7828	cd_4_group_7615	cd_2_group_22947
PDT001274758.1	PDS000030237.1231	SAMN26898762	clinical	cd_8_group_7828	cd_4_group_7615	cd_2_group_42649
PDT001306168.1	PDS000030237.1231	SAMN28195256	clinical	cd_8_group_7828	cd_4_group_7615	cd_2_group_42649
PDT000158482.2	PDS000030237.1231	SAMN05991015	clinical	cd_8_group_7828	cd_4_group_7615	cd_2_group_6886
PDT000209368.3	PDS000030237.1231	SAMN06915157	clinical	cd_8_group_7828	cd_4_group_7615	cd_2_group_6886
PDT000374838.1	PDS000015883.245	SAMN10023685	clinical	cd_8_group_7829	-	-
PDT000400057.1	PDS000015883.245	SAMN10356013	clinical	cd_8_group_7829	-	-
PDT000429253.1	PDS000015883.245	SAMN10685826	clinical	cd_8_group_7829	-	-
PDT000443463.1	PDS000015883.245	SAMN10774901	clinical	cd_8_group_7829	-	-
PDT000553328.1	PDS000015883.245	SAMN12421892	clinical	cd_8_group_7829	-	-
PDT000620209.1	PDS000015883.245	SAMN13154164	clinical	cd_8_group_7829	-	-
PDT000623823.1	PDS000015883.245	SAMN13191694	clinical	cd_8_group_7829	-	-
PDT000628237.1	PDS000015883.245	SAMN13284922	clinical	cd_8_group_7829	-	-
PDT000628238.1	PDS000015883.245	SAMN13284911	clinical	cd_8_group_7829	-	-
PDT000628310.1	PDS000015883.245	SAMN13286685	clinical	cd_8_group_7829	-	-
PDT000798195.1	PDS000015883.245	SAMN15663113	clinical	cd_8_group_7829	-	-
PDT000841342.1	PDS000015883.245	SAMN16230202	clinical	cd_8_group_7829	-	-
PDT000929740.1	PDS000015883.245	SAMN17248664	clinical	cd_8_group_7829	-	-
PDT001067106.1	PDS000015883.245	SAMN19668340	clinical	cd_8_group_7829	-	-
PDT001080165.1	PDS000015883.245	SAMN19731386	environmental/other	cd_8_group_7829	-	-
PDT001117861.1	PDS000015883.245	SAMN21019609	clinical	cd_8_group_7829	-	-
PDT001126344.1	PDS000015883.245	SAMN21367303	clinical	cd_8_group_7829	-	-
PDT001225985.1	PDS000015883.245	SAMN25076981	environmental/other	cd_8_group_7829	-	-
PDT001234679.1	PDS000015883.245	SAMN25512694	clinical	cd_8_group_7829	-	-
PDT001278268.1	PDS000015883.245	SAMN27122464	clinical	cd_8_group_7829	-	-
PDT001379177.1	PDS000015883.245	SAMN30148954	clinical	cd_8_group_7829	-	-
PDT001452898.1	PDS000015883.245	SAMN31276070	clinical	cd_8_group_7829	-	-
PDT000236494.2	PDS000015883.245	SAMN07537080	clinical	cd_8_group_7829	cd_4_group_11930	cd_2_group_10779
PDT000260169.2	PDS000015883.245	SAMN07840838	clinical	cd_8_group_7829	cd_4_group_11930	cd_2_group_10779
PDT000297275.2	PDS000015883.245	SAMN08774582	clinical	cd_8_group_7829	cd_4_group_11930	cd_2_group_10779
PDT000482150.1	PDS000015883.245	SAMN11249606	clinical	cd_8_group_7829	cd_4_group_11930	cd_2_group_10779
PDT000324221.1	PDS000015883.245	SAMN09372597	environmental/other	cd_8_group_7829	cd_4_group_16874	-
PDT000371795.1	PDS000015883.245	SAMN09951566	clinical	cd_8_group_7829	cd_4_group_16874	-
PDT000465161.1	PDS000015883.245	SAMN10910645	clinical	cd_8_group_7829	cd_4_group_16874	-
PDT000489529.1	PDS000015883.245	SAMN11405572	clinical	cd_8_group_7829	cd_4_group_16874	-
PDT000547621.1	PDS000015883.245	SAMN12344323	clinical	cd_8_group_7829	cd_4_group_16874	-
PDT000556708.1	PDS000015883.245	SAMN12497751	clinical	cd_8_group_7829	cd_4_group_16874	-
PDT000569402.1	PDS000015883.245	SAMN12609883	clinical	cd_8_group_7829	cd_4_group_16874	-
PDT000577306.1	PDS000015883.245	SAMN12663045	clinical	cd_8_group_7829	cd_4_group_16874	-
PDT000580213.1	PDS000015883.245	SAMN12693036	clinical	cd_8_group_7829	cd_4_group_16874	-
PDT000592654.1	PDS000015883.245	SAMN12830829	clinical	cd_8_group_7829	cd_4_group_16874	-
PDT000638745.1	PDS000015883.245	SAMN13443036	clinical	cd_8_group_7829	cd_4_group_16874	-
PDT000665011.1	PDS000015883.245	SAMN13878468	clinical	cd_8_group_7829	cd_4_group_16874	-
PDT000917368.1	PDS000015883.245	SAMN17077485	clinical	cd_8_group_7829	cd_4_group_16874	-
PDT000950039.1	PDS000015883.245	SAMN17813981	environmental/other	cd_8_group_7829	cd_4_group_16874	-
PDT001162142.1	PDS000015883.245	SAMN22575008	clinical	cd_8_group_7829	cd_4_group_16874	-
PDT001183567.1	PDS000015883.245	SAMN23410933	clinical	cd_8_group_7829	cd_4_group_16874	-
PDT001279466.1	PDS000015883.245	SAMN27293960	clinical	cd_8_group_7829	cd_4_group_16874	-
PDT001416838.1	PDS000015883.245	SAMN30855459	clinical	cd_8_group_7829	cd_4_group_16874	-
PDT001467515.1	PDS000015883.245	SAMN31460191	clinical	cd_8_group_7829	cd_4_group_16874	-
PDT001515083.1	PDS000015883.245	SAMN32076575	clinical	cd_8_group_7829	cd_4_group_16874	-
PDT001537666.1	PDS000015883.245	SAMN32314443	clinical	cd_8_group_7829	cd_4_group_16874	-
PDT001781084.1	PDS000015883.245	SAMN35773558	clinical	cd_8_group_7829	cd_4_group_16874	-
PDT001785917.1	PDS000015883.245	SAMN35802846	clinical	cd_8_group_7829	cd_4_group_16874	-
PDT001845089.1	PDS000015883.245	SAMN36890831	clinical	cd_8_group_7829	cd_4_group_16874	-
PDT001940432.1	PDS000015883.245	SAMN37830280	clinical	cd_8_group_7829	cd_4_group_16874	-
PDT000329577.1	PDS000015883.245	SAMN09425601	environmental/other	cd_8_group_7829	cd_4_group_16874	cd_2_group_15821
PDT000330112.1	PDS000015883.245	SAMN09429323	clinical	cd_8_group_7829	cd_4_group_16874	cd_2_group_15821
PDT000333111.1	PDS000015883.245	SAMN09460818	environmental/other	cd_8_group_7829	cd_4_group_16874	cd_2_group_15821
PDT000344523.1	PDS000015883.245	SAMN09636184	clinical	cd_8_group_7829	cd_4_group_16874	cd_2_group_15821
PDT000347119.1	PDS000015883.245	SAMN09650500	clinical	cd_8_group_7829	cd_4_group_16874	cd_2_group_15821
PDT000356394.1	PDS000015883.245	SAMN09754702	clinical	cd_8_group_7829	cd_4_group_16874	cd_2_group_15821
PDT000360125.1	PDS000015883.245	SAMN09784694	clinical	cd_8_group_7829	cd_4_group_16874	cd_2_group_15821
PDT000360517.1	PDS000015883.245	SAMN09787838	clinical	cd_8_group_7829	cd_4_group_16874	cd_2_group_15821
PDT000361190.1	PDS000015883.245	SAMN09791565	clinical	cd_8_group_7829	cd_4_group_16874	cd_2_group_15821
PDT000363059.1	PDS000015883.245	SAMN09839085	clinical	cd_8_group_7829	cd_4_group_16874	cd_2_group_15821
PDT000363989.1	PDS000015883.245	SAMN09843807	clinical	cd_8_group_7829	cd_4_group_16874	cd_2_group_15821
PDT000364354.1	PDS000015883.245	SAMN09848255	clinical	cd_8_group_7829	cd_4_group_16874	cd_2_group_15821
PDT000365385.1	PDS000015883.245	SAMN09862764	clinical	cd_8_group_7829	cd_4_group_16874	cd_2_group_15821
PDT000366539.1	PDS000015883.245	SAMN09881746	clinical	cd_8_group_7829	cd_4_group_16874	cd_2_group_15821
PDT000366625.1	PDS000015883.245	SAMN09881807	clinical	cd_8_group_7829	cd_4_group_16874	cd_2_group_15821
PDT000366953.1	PDS000015883.245	SAMN09905905	clinical	cd_8_group_7829	cd_4_group_16874	cd_2_group_15821
PDT000367154.1	PDS000015883.245	SAMN09909068	clinical	cd_8_group_7829	cd_4_group_16874	cd_2_group_15821
PDT000367615.1	PDS000015883.245	SAMN09917800	clinical	cd_8_group_7829	cd_4_group_16874	cd_2_group_15821
PDT000368120.1	PDS000015883.245	SAMN09933903	clinical	cd_8_group_7829	cd_4_group_16874	cd_2_group_15821
PDT000368295.1	PDS000015883.245	SAMN09934089	clinical	cd_8_group_7829	cd_4_group_16874	cd_2_group_15821
PDT000371824.1	PDS000015883.245	SAMN09952596	clinical	cd_8_group_7829	cd_4_group_16874	cd_2_group_15821
PDT000372512.1	PDS000015883.245	SAMN09981140	clinical	cd_8_group_7829	cd_4_group_16874	cd_2_group_15821
PDT000373030.1	PDS000015883.245	SAMN09990334	clinical	cd_8_group_7829	cd_4_group_16874	cd_2_group_15821
PDT000375295.1	PDS000015883.245	SAMN10037287	clinical	cd_8_group_7829	cd_4_group_16874	cd_2_group_15821
PDT000380662.1	PDS000015883.245	SAMN10088484	clinical	cd_8_group_7829	cd_4_group_16874	cd_2_group_15821
PDT000382007.1	PDS000015883.245	SAMN10096049	clinical	cd_8_group_7829	cd_4_group_16874	cd_2_group_15821
PDT000382126.1	PDS000015883.245	SAMN10096144	clinical	cd_8_group_7829	cd_4_group_16874	cd_2_group_15821
PDT000387755.1	PDS000015883.245	SAMN10170580	clinical	cd_8_group_7829	cd_4_group_16874	cd_2_group_15821
PDT000387783.1	PDS000015883.245	SAMN10170615	clinical	cd_8_group_7829	cd_4_group_16874	cd_2_group_15821
PDT000387801.1	PDS000015883.245	SAMN10170630	clinical	cd_8_group_7829	cd_4_group_16874	cd_2_group_15821
PDT000387802.1	PDS000015883.245	SAMN10170637	clinical	cd_8_group_7829	cd_4_group_16874	cd_2_group_15821
PDT000388714.1	PDS000015883.245	SAMN10177806	clinical	cd_8_group_7829	cd_4_group_16874	cd_2_group_15821
PDT000390327.1	PDS000015883.245	SAMN10230860	clinical	cd_8_group_7829	cd_4_group_16874	cd_2_group_15821
PDT000390472.1	PDS000015883.245	SAMN10231839	clinical	cd_8_group_7829	cd_4_group_16874	cd_2_group_15821
PDT000392222.1	PDS000015883.245	SAMN10251249	clinical	cd_8_group_7829	cd_4_group_16874	cd_2_group_15821
PDT000392247.1	PDS000015883.245	SAMN10251251	clinical	cd_8_group_7829	cd_4_group_16874	cd_2_group_15821
PDT000393001.1	PDS000015883.245	SAMN10260413	clinical	cd_8_group_7829	cd_4_group_16874	cd_2_group_15821
PDT000393119.1	PDS000015883.245	SAMN10261765	environmental/other	cd_8_group_7829	cd_4_group_16874	cd_2_group_15821
PDT000393911.1	PDS000015883.245	SAMN10266625	clinical	cd_8_group_7829	cd_4_group_16874	cd_2_group_15821
PDT000394546.1	PDS000015883.245	SAMN10276837	clinical	cd_8_group_7829	cd_4_group_16874	cd_2_group_15821
PDT000396152.1	PDS000015883.245	SAMN10287230	clinical	cd_8_group_7829	cd_4_group_16874	cd_2_group_15821
PDT000400092.1	PDS000015883.245	SAMN10356061	clinical	cd_8_group_7829	cd_4_group_16874	cd_2_group_15821
PDT000400094.1	PDS000015883.245	SAMN10356065	clinical	cd_8_group_7829	cd_4_group_16874	cd_2_group_15821
PDT000400098.1	PDS000015883.245	SAMN10356062	clinical	cd_8_group_7829	cd_4_group_16874	cd_2_group_15821
PDT000400495.1	PDS000015883.245	SAMN10365841	clinical	cd_8_group_7829	cd_4_group_16874	cd_2_group_15821
PDT000403802.1	PDS000015883.245	SAMN10391403	clinical	cd_8_group_7829	cd_4_group_16874	cd_2_group_15821
PDT000403910.1	PDS000015883.245	SAMN10391630	clinical	cd_8_group_7829	cd_4_group_16874	cd_2_group_15821
PDT000407272.1	PDS000015883.245	SAMN10424502	clinical	cd_8_group_7829	cd_4_group_16874	cd_2_group_15821
PDT000407762.1	PDS000015883.245	SAMN10432328	clinical	cd_8_group_7829	cd_4_group_16874	cd_2_group_15821
PDT000408562.1	PDS000015883.245	SAMN10436508	clinical	cd_8_group_7829	cd_4_group_16874	cd_2_group_15821
PDT000415967.1	PDS000015883.245	SAMN10579942	clinical	cd_8_group_7829	cd_4_group_16874	cd_2_group_15821
PDT000416076.1	PDS000015883.245	SAMN10580481	clinical	cd_8_group_7829	cd_4_group_16874	cd_2_group_15821
PDT000464507.1	PDS000015883.245	SAMN10898328	clinical	cd_8_group_7829	cd_4_group_16874	cd_2_group_15821
PDT000478795.1	PDS000015883.245	SAMN11149675	clinical	cd_8_group_7829	cd_4_group_16874	cd_2_group_15821
PDT000478895.1	PDS000015883.245	SAMN11149807	clinical	cd_8_group_7829	cd_4_group_16874	cd_2_group_15821
PDT000478986.1	PDS000015883.245	SAMN11149947	clinical	cd_8_group_7829	cd_4_group_16874	cd_2_group_15821
PDT000482145.1	PDS000015883.245	SAMN11249600	clinical	cd_8_group_7829	cd_4_group_16874	cd_2_group_15821
PDT000482159.1	PDS000015883.245	SAMN11249597	clinical	cd_8_group_7829	cd_4_group_16874	cd_2_group_15821
PDT000486440.1	PDS000015883.245	SAMN11352637	environmental/other	cd_8_group_7829	cd_4_group_16874	cd_2_group_15821
PDT000494956.1	PDS000015883.245	SAMN11463658	clinical	cd_8_group_7829	cd_4_group_16874	cd_2_group_15821
PDT000495224.1	PDS000015883.245	SAMN11484281	clinical	cd_8_group_7829	cd_4_group_16874	cd_2_group_15821
PDT000496968.1	PDS000015883.245	SAMN11552707	clinical	cd_8_group_7829	cd_4_group_16874	cd_2_group_15821
PDT000498827.1	PDS000015883.245	SAMN11581943	clinical	cd_8_group_7829	cd_4_group_16874	cd_2_group_15821
PDT000510198.1	PDS000015883.245	SAMN11895708	clinical	cd_8_group_7829	cd_4_group_16874	cd_2_group_15821
PDT000520273.1	PDS000015883.245	SAMN12012171	clinical	cd_8_group_7829	cd_4_group_16874	cd_2_group_15821
PDT000533345.1	PDS000015883.245	SAMN12142616	clinical	cd_8_group_7829	cd_4_group_16874	cd_2_group_15821
PDT000540047.1	PDS000015883.245	SAMN12232269	clinical	cd_8_group_7829	cd_4_group_16874	cd_2_group_15821
PDT000544679.1	PDS000015883.245	SAMN12285879	clinical	cd_8_group_7829	cd_4_group_16874	cd_2_group_15821
PDT000549940.1	PDS000015883.245	SAMN12373562	clinical	cd_8_group_7829	cd_4_group_16874	cd_2_group_15821
PDT000553443.1	PDS000015883.245	SAMN12423286	clinical	cd_8_group_7829	cd_4_group_16874	cd_2_group_15821
PDT000563916.1	PDS000015883.245	SAMN12571654	clinical	cd_8_group_7829	cd_4_group_16874	cd_2_group_15821
PDT000570982.1	PDS000015883.245	SAMN12604283	clinical	cd_8_group_7829	cd_4_group_16874	cd_2_group_15821
PDT000573138.1	PDS000015883.245	SAMN12627669	clinical	cd_8_group_7829	cd_4_group_16874	cd_2_group_15821
PDT000573145.1	PDS000015883.245	SAMN12627671	clinical	cd_8_group_7829	cd_4_group_16874	cd_2_group_15821
PDT000581253.1	PDS000015883.245	SAMN12707721	clinical	cd_8_group_7829	cd_4_group_16874	cd_2_group_15821
PDT000583844.1	PDS000015883.245	SAMN12722828	clinical	cd_8_group_7829	cd_4_group_16874	cd_2_group_15821
PDT000584125.1	PDS000015883.245	SAMN12724282	clinical	cd_8_group_7829	cd_4_group_16874	cd_2_group_15821
PDT000584126.1	PDS000015883.245	SAMN12724276	clinical	cd_8_group_7829	cd_4_group_16874	cd_2_group_15821
PDT000617668.1	PDS000015883.245	SAMN13109394	clinical	cd_8_group_7829	cd_4_group_16874	cd_2_group_15821
PDT000641662.1	PDS000015883.245	SAMN13513394	environmental/other	cd_8_group_7829	cd_4_group_16874	cd_2_group_15821
PDT000641777.1	PDS000015883.245	SAMN13513999	environmental/other	cd_8_group_7829	cd_4_group_16874	cd_2_group_15821
PDT000641778.1	PDS000015883.245	SAMN13514030	environmental/other	cd_8_group_7829	cd_4_group_16874	cd_2_group_15821
PDT000641807.1	PDS000015883.245	SAMN13514219	environmental/other	cd_8_group_7829	cd_4_group_16874	cd_2_group_15821
PDT000649255.1	PDS000015883.245	SAMN13662684	environmental/other	cd_8_group_7829	cd_4_group_16874	cd_2_group_15821
PDT000649349.1	PDS000015883.245	SAMN13663193	environmental/other	cd_8_group_7829	cd_4_group_16874	cd_2_group_15821
PDT000649360.1	PDS000015883.245	SAMN13663199	environmental/other	cd_8_group_7829	cd_4_group_16874	cd_2_group_15821
PDT000649361.1	PDS000015883.245	SAMN13663196	environmental/other	cd_8_group_7829	cd_4_group_16874	cd_2_group_15821
PDT000649367.1	PDS000015883.245	SAMN13663205	environmental/other	cd_8_group_7829	cd_4_group_16874	cd_2_group_15821
PDT000649369.1	PDS000015883.245	SAMN13663210	environmental/other	cd_8_group_7829	cd_4_group_16874	cd_2_group_15821
PDT000650923.1	PDS000015883.245	SAMN13691068	clinical	cd_8_group_7829	cd_4_group_16874	cd_2_group_15821
PDT000688641.1	PDS000015883.245	SAMN14147463	environmental/other	cd_8_group_7829	cd_4_group_16874	cd_2_group_15821
PDT000693888.1	PDS000015883.245	SAMN14258289	clinical	cd_8_group_7829	cd_4_group_16874	cd_2_group_15821
PDT000774772.1	PDS000015883.245	SAMN15419588	clinical	cd_8_group_7829	cd_4_group_16874	cd_2_group_15821
PDT000796998.1	PDS000015883.245	SAMN15647949	clinical	cd_8_group_7829	cd_4_group_16874	cd_2_group_15821
PDT000798470.1	PDS000015883.245	SAMN15667244	clinical	cd_8_group_7829	cd_4_group_16874	cd_2_group_15821
PDT000828192.1	PDS000015883.245	SAMN15967425	clinical	cd_8_group_7829	cd_4_group_16874	cd_2_group_15821
PDT000837353.1	PDS000015883.245	SAMN16180016	clinical	cd_8_group_7829	cd_4_group_16874	cd_2_group_15821
PDT000839144.1	PDS000015883.245	SAMN16212955	clinical	cd_8_group_7829	cd_4_group_16874	cd_2_group_15821
PDT000853295.1	PDS000015883.245	SAMN16351463	clinical	cd_8_group_7829	cd_4_group_16874	cd_2_group_15821
PDT000855555.1	PDS000015883.245	SAMN16375439	clinical	cd_8_group_7829	cd_4_group_16874	cd_2_group_15821
PDT000863113.1	PDS000015883.245	SAMN16451737	clinical	cd_8_group_7829	cd_4_group_16874	cd_2_group_15821
PDT000864705.1	PDS000015883.245	SAMN16516527	clinical	cd_8_group_7829	cd_4_group_16874	cd_2_group_15821
PDT000864736.1	PDS000015883.245	SAMN16516745	clinical	cd_8_group_7829	cd_4_group_16874	cd_2_group_15821
PDT000867376.1	PDS000015883.245	SAMN16552001	clinical	cd_8_group_7829	cd_4_group_16874	cd_2_group_15821
PDT000871689.1	PDS000015883.245	SAMN16588821	clinical	cd_8_group_7829	cd_4_group_16874	cd_2_group_15821
PDT000873671.1	PDS000015883.245	SAMN16611867	clinical	cd_8_group_7829	cd_4_group_16874	cd_2_group_15821
PDT000878303.1	PDS000015883.245	SAMN16656936	environmental/other	cd_8_group_7829	cd_4_group_16874	cd_2_group_15821
PDT000878450.1	PDS000015883.245	SAMN16659722	clinical	cd_8_group_7829	cd_4_group_16874	cd_2_group_15821
PDT000888854.1	PDS000015883.245	SAMN16784698	clinical	cd_8_group_7829	cd_4_group_16874	cd_2_group_15821
PDT000903346.1	PDS000015883.245	SAMN17003235	environmental/other	cd_8_group_7829	cd_4_group_16874	cd_2_group_15821
PDT000907951.1	PDS000015883.245	SAMN17038294	clinical	cd_8_group_7829	cd_4_group_16874	cd_2_group_15821
PDT000907952.1	PDS000015883.245	SAMN17038296	clinical	cd_8_group_7829	cd_4_group_16874	cd_2_group_15821
PDT000907955.1	PDS000015883.245	SAMN17038299	clinical	cd_8_group_7829	cd_4_group_16874	cd_2_group_15821
PDT000923531.1	PDS000015883.245	SAMN17153426	clinical	cd_8_group_7829	cd_4_group_16874	cd_2_group_15821
PDT000975731.1	PDS000015883.245	SAMN18093771	clinical	cd_8_group_7829	cd_4_group_16874	cd_2_group_15821
PDT000983037.1	PDS000015883.245	SAMN18238949	clinical	cd_8_group_7829	cd_4_group_16874	cd_2_group_15821
PDT001057113.1	PDS000015883.245	SAMN19489663	clinical	cd_8_group_7829	cd_4_group_16874	cd_2_group_15821
PDT001058121.1	PDS000015883.245	SAMN16421881	environmental/other	cd_8_group_7829	cd_4_group_16874	cd_2_group_15821
PDT001071604.1	PDS000015883.245	SAMN19731351	environmental/other	cd_8_group_7829	cd_4_group_16874	cd_2_group_15821
PDT001076666.1	PDS000015883.245	SAMN19856581	environmental/other	cd_8_group_7829	cd_4_group_16874	cd_2_group_15821
PDT001080149.1	PDS000015883.245	SAMN19731380	environmental/other	cd_8_group_7829	cd_4_group_16874	cd_2_group_15821
PDT001080150.1	PDS000015883.245	SAMN19731379	environmental/other	cd_8_group_7829	cd_4_group_16874	cd_2_group_15821
PDT001080151.1	PDS000015883.245	SAMN19731378	environmental/other	cd_8_group_7829	cd_4_group_16874	cd_2_group_15821
PDT001080152.1	PDS000015883.245	SAMN19731377	environmental/other	cd_8_group_7829	cd_4_group_16874	cd_2_group_15821
PDT001080153.1	PDS000015883.245	SAMN19731376	environmental/other	cd_8_group_7829	cd_4_group_16874	cd_2_group_15821
PDT001080166.1	PDS000015883.245	SAMN19731385	environmental/other	cd_8_group_7829	cd_4_group_16874	cd_2_group_15821
PDT001080168.1	PDS000015883.245	SAMN19731383	environmental/other	cd_8_group_7829	cd_4_group_16874	cd_2_group_15821
PDT001080169.1	PDS000015883.245	SAMN19731382	environmental/other	cd_8_group_7829	cd_4_group_16874	cd_2_group_15821
PDT001080170.1	PDS000015883.245	SAMN19731381	environmental/other	cd_8_group_7829	cd_4_group_16874	cd_2_group_15821
PDT001108587.1	PDS000015883.245	SAMN20742919	clinical	cd_8_group_7829	cd_4_group_16874	cd_2_group_15821
PDT001109075.1	PDS000015883.245	SAMN20522421	clinical	cd_8_group_7829	cd_4_group_16874	cd_2_group_15821
PDT001142178.1	PDS000015883.245	SAMN21882480	environmental/other	cd_8_group_7829	cd_4_group_16874	cd_2_group_15821
PDT001148756.1	PDS000015883.245	SAMN22214621	clinical	cd_8_group_7829	cd_4_group_16874	cd_2_group_15821
PDT001149197.1	PDS000015883.245	SAMN22223674	clinical	cd_8_group_7829	cd_4_group_16874	cd_2_group_15821
PDT001157133.6	PDS000015883.245	SAMN22403942	clinical	cd_8_group_7829	cd_4_group_16874	cd_2_group_15821
PDT001171549.1	PDS000015883.245	SAMN22974474	clinical	cd_8_group_7829	cd_4_group_16874	cd_2_group_15821
PDT001203640.1	PDS000015883.245	SAMN24106091	clinical	cd_8_group_7829	cd_4_group_16874	cd_2_group_15821
PDT001272625.1	PDS000015883.245	SAMEA7542011	NULL	cd_8_group_7829	cd_4_group_16874	cd_2_group_15821
PDT001272641.1	PDS000015883.245	SAMEA7542015	NULL	cd_8_group_7829	cd_4_group_16874	cd_2_group_15821
PDT001420065.1	PDS000015883.245	SAMN30889955	clinical	cd_8_group_7829	cd_4_group_16874	cd_2_group_15821
PDT001430194.1	PDS000015883.245	SAMN30986049	clinical	cd_8_group_7829	cd_4_group_16874	cd_2_group_15821
PDT001435058.1	PDS000015883.245	SAMN31037125	clinical	cd_8_group_7829	cd_4_group_16874	cd_2_group_15821
PDT001446434.1	PDS000015883.245	SAMN31208765	clinical	cd_8_group_7829	cd_4_group_16874	cd_2_group_15821
PDT001455266.1	PDS000015883.245	SAMN31314120	clinical	cd_8_group_7829	cd_4_group_16874	cd_2_group_15821
PDT001462304.1	PDS000015883.245	SAMN31399138	clinical	cd_8_group_7829	cd_4_group_16874	cd_2_group_15821
PDT001467524.1	PDS000015883.245	SAMN31460253	clinical	cd_8_group_7829	cd_4_group_16874	cd_2_group_15821
PDT001728295.1	PDS000015883.245	SAMN35015525	clinical	cd_8_group_7829	cd_4_group_16874	cd_2_group_15821
PDT001729880.1	PDS000015883.245	SAMN35061269	clinical	cd_8_group_7829	cd_4_group_16874	cd_2_group_15821
PDT001818088.1	PDS000015883.245	SAMN36471319	clinical	cd_8_group_7829	cd_4_group_16874	cd_2_group_15821
PDT001818753.1	PDS000015883.245	SAMN36496031	clinical	cd_8_group_7829	cd_4_group_16874	cd_2_group_15821
PDT001911998.1	PDS000015883.245	SAMN37649506	environmental/other	cd_8_group_7829	cd_4_group_16874	cd_2_group_15821
PDT001963500.1	PDS000015883.245	SAMN38052063	clinical	cd_8_group_7829	cd_4_group_16874	cd_2_group_15821
PDT001983374.1	PDS000015883.245	SAMN38227747	clinical	cd_8_group_7829	cd_4_group_16874	cd_2_group_15821
PDT000387905.1	PDS000015883.245	SAMN10170810	clinical	cd_8_group_7829	cd_4_group_16874	cd_2_group_18567
PDT000556529.1	PDS000015883.245	SAMN12505183	clinical	cd_8_group_7829	cd_4_group_16874	cd_2_group_18567
PDT000637382.1	PDS000015883.245	SAMN13414117	clinical	cd_8_group_7829	cd_4_group_16874	cd_2_group_18567
PDT000464566.1	PDS000015883.245	SAMN10900735	clinical	cd_8_group_7829	cd_4_group_16874	cd_2_group_21424
PDT000545237.1	PDS000015883.245	SAMN12291829	clinical	cd_8_group_7829	cd_4_group_16874	cd_2_group_21424
PDT000566766.1	PDS000015883.245	SAMN12588109	clinical	cd_8_group_7829	cd_4_group_16874	cd_2_group_21424
PDT000587485.1	PDS000015883.245	SAMN12771422	clinical	cd_8_group_7829	cd_4_group_16874	cd_2_group_21424
PDT000587846.1	PDS000015883.245	SAMN12774585	clinical	cd_8_group_7829	cd_4_group_16874	cd_2_group_21424
PDT000589178.1	PDS000015883.245	SAMN12796539	clinical	cd_8_group_7829	cd_4_group_16874	cd_2_group_21424
PDT000591282.1	PDS000015883.245	SAMN12818541	clinical	cd_8_group_7829	cd_4_group_16874	cd_2_group_21424
PDT000591287.1	PDS000015883.245	SAMN12818521	clinical	cd_8_group_7829	cd_4_group_16874	cd_2_group_21424
PDT000592167.1	PDS000015883.245	SAMN12822936	clinical	cd_8_group_7829	cd_4_group_16874	cd_2_group_21424
PDT000595712.1	PDS000015883.245	SAMN12861851	clinical	cd_8_group_7829	cd_4_group_16874	cd_2_group_21424
PDT000616939.1	PDS000015883.245	SAMN13103930	clinical	cd_8_group_7829	cd_4_group_16874	cd_2_group_21424
PDT000656245.1	PDS000015883.245	SAMN13762578	clinical	cd_8_group_7829	cd_4_group_16874	cd_2_group_21424
PDT000847470.1	PDS000015883.245	SAMN16262160	clinical	cd_8_group_7829	cd_4_group_16874	cd_2_group_21424
PDT001246087.1	PDS000015883.245	SAMN25846545	clinical	cd_8_group_7829	cd_4_group_16874	cd_2_group_21424
PDT000470174.1	PDS000015883.245	SAMN11030785	clinical	cd_8_group_7829	cd_4_group_16874	cd_2_group_21625
PDT001106732.1	PDS000015883.245	SAMN20695253	clinical	cd_8_group_7829	cd_4_group_16874	cd_2_group_21625
PDT000504985.1	PDS000015883.245	SAMN11822567	clinical	cd_8_group_7829	cd_4_group_16874	cd_2_group_22640
PDT000517688.1	PDS000015883.245	SAMN11912858	clinical	cd_8_group_7829	cd_4_group_16874	cd_2_group_22640
PDT000517689.1	PDS000015883.245	SAMN11912870	clinical	cd_8_group_7829	cd_4_group_16874	cd_2_group_22640
PDT000517693.1	PDS000015883.245	SAMN11912864	clinical	cd_8_group_7829	cd_4_group_16874	cd_2_group_22640
PDT000525768.1	PDS000015883.245	SAMN12100901	clinical	cd_8_group_7829	cd_4_group_16874	cd_2_group_22640
PDT000525808.1	PDS000015883.245	SAMN12107515	clinical	cd_8_group_7829	cd_4_group_16874	cd_2_group_22640
PDT000566517.1	PDS000015883.245	SAMN12588330	clinical	cd_8_group_7829	cd_4_group_16874	cd_2_group_22640
PDT000557755.1	PDS000015883.245	SAMN12525640	clinical	cd_8_group_7829	cd_4_group_16874	cd_2_group_23977
PDT000616511.1	PDS000015883.245	SAMN13087277	clinical	cd_8_group_7829	cd_4_group_16874	cd_2_group_23977
PDT000559102.1	PDS000015883.245	SAMN12542110	clinical	cd_8_group_7829	cd_4_group_16874	cd_2_group_24016
PDT000579091.1	PDS000015883.245	SAMN12684612	clinical	cd_8_group_7829	cd_4_group_16874	cd_2_group_24016
PDT000576108.1	PDS000015883.245	SAMN12660049	clinical	cd_8_group_7829	cd_4_group_16874	cd_2_group_24513
PDT000576109.1	PDS000015883.245	SAMN12660047	clinical	cd_8_group_7829	cd_4_group_16874	cd_2_group_24513
PDT000632276.1	PDS000015883.245	SAMN13348329	clinical	cd_8_group_7829	cd_4_group_16874	cd_2_group_26534
PDT000638747.1	PDS000015883.245	SAMN13443030	clinical	cd_8_group_7829	cd_4_group_16874	cd_2_group_26534
PDT001428557.1	PDS000015883.245	SAMN30964055	clinical	cd_8_group_7829	cd_4_group_16874	cd_2_group_26534
PDT001455348.1	PDS000015883.245	SAMN31318694	clinical	cd_8_group_7829	cd_4_group_16874	cd_2_group_26534
PDT000651923.1	PDS000015883.245	SAMN13703380	clinical	cd_8_group_7829	cd_4_group_16874	cd_2_group_27096
PDT000654152.1	PDS000015883.245	SAMN13717990	clinical	cd_8_group_7829	cd_4_group_16874	cd_2_group_27096
PDT000864118.1	PDS000015883.245	SAMN16494916	clinical	cd_8_group_7829	cd_4_group_16874	cd_2_group_27096
PDT000913424.1	PDS000015883.245	SAMN17079965	environmental/other	cd_8_group_7829	cd_4_group_16874	cd_2_group_34109
PDT001396508.1	PDS000015883.245	SAMN30466002	clinical	cd_8_group_7829	cd_4_group_16874	cd_2_group_34109
PDT001122962.1	PDS000015883.245	SAMN21217076	clinical	cd_8_group_7829	cd_4_group_16874	cd_2_group_38870
PDT001122992.1	PDS000015883.245	SAMN21217339	clinical	cd_8_group_7829	cd_4_group_16874	cd_2_group_38870
PDT001133903.1	PDS000015883.245	SAMN21511892	clinical	cd_8_group_7829	cd_4_group_16874	cd_2_group_39265
PDT001135784.1	PDS000015883.245	SAMN21551583	clinical	cd_8_group_7829	cd_4_group_16874	cd_2_group_39265
PDT001164565.1	PDS000015883.245	SAMN22777272	clinical	cd_8_group_7829	cd_4_group_16874	cd_2_group_39265
PDT001198054.1	PDS000015883.245	SAMN23726028	clinical	cd_8_group_7829	cd_4_group_16874	cd_2_group_39265
PDT001436930.1	PDS000015883.245	SAMN31088507	clinical	cd_8_group_7829	cd_4_group_16874	cd_2_group_39265
PDT001144686.1	PDS000015883.245	SAMN22044161	clinical	cd_8_group_7829	cd_4_group_16874	cd_2_group_39669
PDT001144696.1	PDS000015883.245	SAMN22043842	clinical	cd_8_group_7829	cd_4_group_16874	cd_2_group_39669
PDT001151506.1	PDS000015883.245	SAMN22315926	clinical	cd_8_group_7829	cd_4_group_16874	cd_2_group_39669
PDT001254252.1	PDS000015883.245	SAMN26246334	clinical	cd_8_group_7829	cd_4_group_16874	cd_2_group_42250
PDT001326361.1	PDS000015883.245	SAMN28941776	clinical	cd_8_group_7829	cd_4_group_16874	cd_2_group_42250
PDT001358241.1	PDS000015883.245	SAMN29656437	clinical	cd_8_group_7829	cd_4_group_16874	cd_2_group_44734
PDT001359475.1	PDS000015883.245	SAMN29723175	clinical	cd_8_group_7829	cd_4_group_16874	cd_2_group_44734
PDT001364306.1	PDS000015883.245	SAMN29826211	clinical	cd_8_group_7829	cd_4_group_16874	cd_2_group_44734
PDT001382170.1	PDS000015883.245	SAMN30216150	clinical	cd_8_group_7829	cd_4_group_16874	cd_2_group_44734
PDT001390908.1	PDS000015883.245	SAMN30348641	clinical	cd_8_group_7829	cd_4_group_16874	cd_2_group_44734
PDT001411575.1	PDS000015883.245	SAMN30712156	clinical	cd_8_group_7829	cd_4_group_16874	cd_2_group_44734
PDT001411588.1	PDS000015883.245	SAMN30712146	clinical	cd_8_group_7829	cd_4_group_16874	cd_2_group_44734
PDT001420070.1	PDS000015883.245	SAMN30889959	clinical	cd_8_group_7829	cd_4_group_16874	cd_2_group_44734
PDT001420077.1	PDS000015883.245	SAMN30889953	clinical	cd_8_group_7829	cd_4_group_16874	cd_2_group_44734
PDT001443165.1	PDS000015883.245	SAMN31165656	clinical	cd_8_group_7829	cd_4_group_16874	cd_2_group_44734
PDT001443414.1	PDS000015883.245	SAMN31168255	clinical	cd_8_group_7829	cd_4_group_16874	cd_2_group_44734
PDT001456792.1	PDS000015883.245	SAMN31389214	clinical	cd_8_group_7829	cd_4_group_16874	cd_2_group_44734
PDT001473704.1	PDS000015883.245	SAMN31573114	clinical	cd_8_group_7829	cd_4_group_16874	cd_2_group_44734
PDT001485089.1	PDS000015883.245	SAMN31714671	clinical	cd_8_group_7829	cd_4_group_16874	cd_2_group_44734
PDT001906772.1	PDS000015883.245	SAMN37563364	clinical	cd_8_group_7829	cd_4_group_16874	cd_2_group_44734
PDT001436110.1	PDS000015883.245	SAMN31062726	clinical	cd_8_group_7829	cd_4_group_16874	cd_2_group_46980
PDT001507337.1	PDS000015883.245	SAMN31974131	clinical	cd_8_group_7829	cd_4_group_16874	cd_2_group_46980
PDT001523337.1	PDS000015883.245	SAMN32165196	clinical	cd_8_group_7829	cd_4_group_16874	cd_2_group_46980
PDT001524503.1	PDS000015883.245	SAMN32188200	clinical	cd_8_group_7829	cd_4_group_16874	cd_2_group_46980
PDT001482648.1	PDS000015883.245	SAMN31670973	clinical	cd_8_group_7829	cd_4_group_16874	cd_2_group_47933
PDT001510546.1	PDS000015883.245	SAMN32011611	clinical	cd_8_group_7829	cd_4_group_16874	cd_2_group_47933
PDT001510547.1	PDS000015883.245	SAMN32011613	clinical	cd_8_group_7829	cd_4_group_16874	cd_2_group_47933
PDT001510549.1	PDS000015883.245	SAMN32011612	clinical	cd_8_group_7829	cd_4_group_16874	cd_2_group_47933
PDT001514744.1	PDS000015883.245	SAMN32073156	clinical	cd_8_group_7829	cd_4_group_16874	cd_2_group_47933
PDT001816566.1	PDS000015883.245	SAMN36429415	clinical	cd_8_group_7829	cd_4_group_16874	cd_2_group_51847
PDT001816567.1	PDS000015883.245	SAMN36429414	clinical	cd_8_group_7829	cd_4_group_16874	cd_2_group_51847
PDT000385421.1	PDS000015883.245	SAMN10134524	clinical	cd_8_group_7829	cd_4_group_20039	cd_2_group_18450
PDT001331068.1	PDS000015883.245	SAMN29178804	clinical	cd_8_group_7829	cd_4_group_20039	cd_2_group_18450
PDT000648931.1	PDS000015883.245	SAMN13656309	clinical	cd_8_group_7829	cd_4_group_28878	cd_2_group_26967
PDT000651624.1	PDS000015883.245	SAMN13701500	clinical	cd_8_group_7829	cd_4_group_28878	cd_2_group_26967
PDT000651959.1	PDS000015883.245	SAMN13703446	clinical	cd_8_group_7829	cd_4_group_28878	cd_2_group_26967
PDT000673125.1	PDS000015883.245	SAMN13955321	clinical	cd_8_group_7829	cd_4_group_28878	cd_2_group_26967
PDT000762794.1	PDS000015883.245	SAMN15200916	clinical	cd_8_group_7829	cd_4_group_28878	cd_2_group_26967
PDT000762795.1	PDS000015883.245	SAMN15200919	clinical	cd_8_group_7829	cd_4_group_28878	cd_2_group_26967
PDT001173768.1	PDS000015883.245	SAMN23078340	clinical	cd_8_group_7829	cd_4_group_42620	cd_2_group_40571
PDT001216345.1	PDS000015883.245	SAMN24648672	clinical	cd_8_group_7829	cd_4_group_42620	cd_2_group_40571
PDT001445426.1	PDS000015883.245	SAMN31206935	clinical	cd_8_group_7829	cd_4_group_48894	-
PDT001456235.1	PDS000015883.245	SAMN31367907	clinical	cd_8_group_7829	cd_4_group_48894	-
PDT001851852.1	PDS000015883.245	SAMN36992145	clinical	cd_8_group_7829	cd_4_group_53766	cd_2_group_52500
PDT001857016.1	PDS000015883.245	SAMN37094557	clinical	cd_8_group_7829	cd_4_group_53766	cd_2_group_52500
PDT000396146.1	PDS000015883.245	SAMN10287218	clinical	cd_8_group_7829	cd_4_group_7616	cd_2_group_18959
PDT000809296.1	PDS000015883.245	SAMN15813260	clinical	cd_8_group_7829	cd_4_group_7616	cd_2_group_18959
PDT001467498.1	PDS000015883.245	SAMN31460251	clinical	cd_8_group_7829	cd_4_group_7616	cd_2_group_18959
PDT001817408.1	PDS000015883.245	SAMN36452030	clinical	cd_8_group_7829	cd_4_group_7616	cd_2_group_18959
PDT001827883.1	PDS000015883.245	SAMN36702496	clinical	cd_8_group_7829	cd_4_group_7616	cd_2_group_18959
PDT001828962.4	PDS000015883.245	SAMN36714033	clinical	cd_8_group_7829	cd_4_group_7616	cd_2_group_18959
PDT001848919.1	PDS000015883.245	SAMN36948777	clinical	cd_8_group_7829	cd_4_group_7616	cd_2_group_18959
PDT001850412.1	PDS000015883.245	SAMN36978279	clinical	cd_8_group_7829	cd_4_group_7616	cd_2_group_18959
PDT001850413.1	PDS000015883.245	SAMN36978282	clinical	cd_8_group_7829	cd_4_group_7616	cd_2_group_18959
PDT001850558.1	PDS000015883.245	SAMN36978798	clinical	cd_8_group_7829	cd_4_group_7616	cd_2_group_18959
PDT001850559.1	PDS000015883.245	SAMN36978794	clinical	cd_8_group_7829	cd_4_group_7616	cd_2_group_18959
PDT001850560.1	PDS000015883.245	SAMN36978800	clinical	cd_8_group_7829	cd_4_group_7616	cd_2_group_18959
PDT001850561.1	PDS000015883.245	SAMN36978786	clinical	cd_8_group_7829	cd_4_group_7616	cd_2_group_18959
PDT001850562.1	PDS000015883.245	SAMN36978795	clinical	cd_8_group_7829	cd_4_group_7616	cd_2_group_18959
PDT001850564.1	PDS000015883.245	SAMN36978803	clinical	cd_8_group_7829	cd_4_group_7616	cd_2_group_18959
PDT001850565.1	PDS000015883.245	SAMN36978801	clinical	cd_8_group_7829	cd_4_group_7616	cd_2_group_18959
PDT001850568.1	PDS000015883.245	SAMN36978793	clinical	cd_8_group_7829	cd_4_group_7616	cd_2_group_18959
PDT001850569.1	PDS000015883.245	SAMN36978781	clinical	cd_8_group_7829	cd_4_group_7616	cd_2_group_18959
PDT001850570.1	PDS000015883.245	SAMN36978790	clinical	cd_8_group_7829	cd_4_group_7616	cd_2_group_18959
PDT001850572.1	PDS000015883.245	SAMN36978780	clinical	cd_8_group_7829	cd_4_group_7616	cd_2_group_18959
PDT001850576.1	PDS000015883.245	SAMN36978788	clinical	cd_8_group_7829	cd_4_group_7616	cd_2_group_18959
PDT001850578.1	PDS000015883.245	SAMN36978785	clinical	cd_8_group_7829	cd_4_group_7616	cd_2_group_18959
PDT001850582.1	PDS000015883.245	SAMN36978821	clinical	cd_8_group_7829	cd_4_group_7616	cd_2_group_18959
PDT001850583.1	PDS000015883.245	SAMN36978819	clinical	cd_8_group_7829	cd_4_group_7616	cd_2_group_18959
PDT001850585.1	PDS000015883.245	SAMN36978810	clinical	cd_8_group_7829	cd_4_group_7616	cd_2_group_18959
PDT001850589.1	PDS000015883.245	SAMN36978823	clinical	cd_8_group_7829	cd_4_group_7616	cd_2_group_18959
PDT001850592.1	PDS000015883.245	SAMN36978820	clinical	cd_8_group_7829	cd_4_group_7616	cd_2_group_18959
PDT001851998.2	PDS000015883.245	SAMN36994219	clinical	cd_8_group_7829	cd_4_group_7616	cd_2_group_18959
PDT001852001.1	PDS000015883.245	SAMN36994217	clinical	cd_8_group_7829	cd_4_group_7616	cd_2_group_18959
PDT001852003.1	PDS000015883.245	SAMN36994220	clinical	cd_8_group_7829	cd_4_group_7616	cd_2_group_18959
PDT001852004.1	PDS000015883.245	SAMN36994222	clinical	cd_8_group_7829	cd_4_group_7616	cd_2_group_18959
PDT001852012.1	PDS000015883.245	SAMN36994225	clinical	cd_8_group_7829	cd_4_group_7616	cd_2_group_18959
PDT001852013.1	PDS000015883.245	SAMN36994227	clinical	cd_8_group_7829	cd_4_group_7616	cd_2_group_18959
PDT001852015.1	PDS000015883.245	SAMN36994224	clinical	cd_8_group_7829	cd_4_group_7616	cd_2_group_18959
PDT001852016.1	PDS000015883.245	SAMN36994228	clinical	cd_8_group_7829	cd_4_group_7616	cd_2_group_18959
PDT001852017.1	PDS000015883.245	SAMN36994226	clinical	cd_8_group_7829	cd_4_group_7616	cd_2_group_18959
PDT001852018.1	PDS000015883.245	SAMN36994229	clinical	cd_8_group_7829	cd_4_group_7616	cd_2_group_18959
PDT001852096.1	PDS000015883.245	SAMN36994369	clinical	cd_8_group_7829	cd_4_group_7616	cd_2_group_18959
PDT001852098.1	PDS000015883.245	SAMN36994362	clinical	cd_8_group_7829	cd_4_group_7616	cd_2_group_18959
PDT001852099.1	PDS000015883.245	SAMN36994367	clinical	cd_8_group_7829	cd_4_group_7616	cd_2_group_18959
PDT001853308.1	PDS000015883.245	SAMN37016297	clinical	cd_8_group_7829	cd_4_group_7616	cd_2_group_18959
PDT001854321.1	PDS000015883.245	SAMN37033536	clinical	cd_8_group_7829	cd_4_group_7616	cd_2_group_18959
PDT001854519.1	PDS000015883.245	SAMN37044041	clinical	cd_8_group_7829	cd_4_group_7616	cd_2_group_18959
PDT001854520.1	PDS000015883.245	SAMN37044037	clinical	cd_8_group_7829	cd_4_group_7616	cd_2_group_18959
PDT001854523.1	PDS000015883.245	SAMN37044040	clinical	cd_8_group_7829	cd_4_group_7616	cd_2_group_18959
PDT001854527.1	PDS000015883.245	SAMN37044043	clinical	cd_8_group_7829	cd_4_group_7616	cd_2_group_18959
PDT001854694.1	PDS000015883.245	SAMN37045241	clinical	cd_8_group_7829	cd_4_group_7616	cd_2_group_18959
PDT001854815.1	PDS000015883.245	SAMN37047093	clinical	cd_8_group_7829	cd_4_group_7616	cd_2_group_18959
PDT001854816.1	PDS000015883.245	SAMN37047101	clinical	cd_8_group_7829	cd_4_group_7616	cd_2_group_18959
PDT001854817.1	PDS000015883.245	SAMN37047090	clinical	cd_8_group_7829	cd_4_group_7616	cd_2_group_18959
PDT001854820.1	PDS000015883.245	SAMN37047099	clinical	cd_8_group_7829	cd_4_group_7616	cd_2_group_18959
PDT001854825.1	PDS000015883.245	SAMN37047097	clinical	cd_8_group_7829	cd_4_group_7616	cd_2_group_18959
PDT001854946.1	PDS000015883.245	SAMN37050511	clinical	cd_8_group_7829	cd_4_group_7616	cd_2_group_18959
PDT001856767.1	PDS000015883.245	SAMN37074112	clinical	cd_8_group_7829	cd_4_group_7616	cd_2_group_18959
PDT001857758.1	PDS000015883.245	SAMN37094868	clinical	cd_8_group_7829	cd_4_group_7616	cd_2_group_18959
PDT001857763.1	PDS000015883.245	SAMN37094867	clinical	cd_8_group_7829	cd_4_group_7616	cd_2_group_18959
PDT001857765.1	PDS000015883.245	SAMN37094902	clinical	cd_8_group_7829	cd_4_group_7616	cd_2_group_18959
PDT001857766.1	PDS000015883.245	SAMN37094900	environmental/other	cd_8_group_7829	cd_4_group_7616	cd_2_group_18959
PDT001857767.1	PDS000015883.245	SAMN37094901	environmental/other	cd_8_group_7829	cd_4_group_7616	cd_2_group_18959
PDT001857768.1	PDS000015883.245	SAMN37094899	environmental/other	cd_8_group_7829	cd_4_group_7616	cd_2_group_18959
PDT001857769.1	PDS000015883.245	SAMN37094898	environmental/other	cd_8_group_7829	cd_4_group_7616	cd_2_group_18959
PDT001857773.1	PDS000015883.245	SAMN37094908	clinical	cd_8_group_7829	cd_4_group_7616	cd_2_group_18959
PDT001857779.1	PDS000015883.245	SAMN37094913	clinical	cd_8_group_7829	cd_4_group_7616	cd_2_group_18959
PDT001858171.1	PDS000015883.245	SAMN37097532	clinical	cd_8_group_7829	cd_4_group_7616	cd_2_group_18959
PDT001858173.1	PDS000015883.245	SAMN37097531	clinical	cd_8_group_7829	cd_4_group_7616	cd_2_group_18959
PDT001858407.1	PDS000015883.245	SAMN37108383	clinical	cd_8_group_7829	cd_4_group_7616	cd_2_group_18959
PDT001858427.1	PDS000015883.245	SAMN37108386	clinical	cd_8_group_7829	cd_4_group_7616	cd_2_group_18959
PDT001858455.1	PDS000015883.245	SAMN37108385	clinical	cd_8_group_7829	cd_4_group_7616	cd_2_group_18959
PDT001859266.1	PDS000015883.245	SAMN37120559	environmental/other	cd_8_group_7829	cd_4_group_7616	cd_2_group_18959
PDT001859267.1	PDS000015883.245	SAMN37120561	environmental/other	cd_8_group_7829	cd_4_group_7616	cd_2_group_18959
PDT001859269.1	PDS000015883.245	SAMN37120560	environmental/other	cd_8_group_7829	cd_4_group_7616	cd_2_group_18959
PDT001859279.1	PDS000015883.245	SAMN37120564	clinical	cd_8_group_7829	cd_4_group_7616	cd_2_group_18959
PDT001859290.1	PDS000015883.245	SAMN37120558	environmental/other	cd_8_group_7829	cd_4_group_7616	cd_2_group_18959
PDT001859433.1	PDS000015883.245	SAMN37120557	environmental/other	cd_8_group_7829	cd_4_group_7616	cd_2_group_18959
PDT001860286.1	PDS000015883.245	SAMN37141704	clinical	cd_8_group_7829	cd_4_group_7616	cd_2_group_18959
PDT001862558.1	PDS000015883.245	SAMN37152437	clinical	cd_8_group_7829	cd_4_group_7616	cd_2_group_18959
PDT001862580.1	PDS000015883.245	SAMN37152423	clinical	cd_8_group_7829	cd_4_group_7616	cd_2_group_18959
PDT001862615.1	PDS000015883.245	SAMN37152332	clinical	cd_8_group_7829	cd_4_group_7616	cd_2_group_18959
PDT001862625.1	PDS000015883.245	SAMN37152327	clinical	cd_8_group_7829	cd_4_group_7616	cd_2_group_18959
PDT001862655.1	PDS000015883.245	SAMN37152318	clinical	cd_8_group_7829	cd_4_group_7616	cd_2_group_18959
PDT001862659.1	PDS000015883.245	SAMN37152436	clinical	cd_8_group_7829	cd_4_group_7616	cd_2_group_18959
PDT001862672.1	PDS000015883.245	SAMN37152433	clinical	cd_8_group_7829	cd_4_group_7616	cd_2_group_18959
PDT001862746.1	PDS000015883.245	SAMN37152323	clinical	cd_8_group_7829	cd_4_group_7616	cd_2_group_18959
PDT001862756.1	PDS000015883.245	SAMN37152424	clinical	cd_8_group_7829	cd_4_group_7616	cd_2_group_18959
PDT001865340.1	PDS000015883.245	SAMN37161005	clinical	cd_8_group_7829	cd_4_group_7616	cd_2_group_18959
PDT001865510.1	PDS000015883.245	SAMN37161762	clinical	cd_8_group_7829	cd_4_group_7616	cd_2_group_18959
PDT001866332.1	PDS000015883.245	SAMN37162146	clinical	cd_8_group_7829	cd_4_group_7616	cd_2_group_18959
PDT001867124.1	PDS000015883.245	SAMN37182679	clinical	cd_8_group_7829	cd_4_group_7616	cd_2_group_18959
PDT001867129.1	PDS000015883.245	SAMN37182677	clinical	cd_8_group_7829	cd_4_group_7616	cd_2_group_18959
PDT001867131.1	PDS000015883.245	SAMN37182680	clinical	cd_8_group_7829	cd_4_group_7616	cd_2_group_18959
PDT001867165.1	PDS000015883.245	SAMN37182675	clinical	cd_8_group_7829	cd_4_group_7616	cd_2_group_18959
PDT001867170.1	PDS000015883.245	SAMN37182678	clinical	cd_8_group_7829	cd_4_group_7616	cd_2_group_18959
PDT001867192.1	PDS000015883.245	SAMN37182681	clinical	cd_8_group_7829	cd_4_group_7616	cd_2_group_18959
PDT001869203.1	PDS000015883.245	SAMN37199981	clinical	cd_8_group_7829	cd_4_group_7616	cd_2_group_18959
PDT001877044.1	PDS000015883.245	SAMN37316562	clinical	cd_8_group_7829	cd_4_group_7616	cd_2_group_18959
PDT001878199.1	PDS000015883.245	SAMN37327615	clinical	cd_8_group_7829	cd_4_group_7616	cd_2_group_18959
PDT001878203.1	PDS000015883.245	SAMN37327601	clinical	cd_8_group_7829	cd_4_group_7616	cd_2_group_18959
PDT001878207.1	PDS000015883.245	SAMN37327616	clinical	cd_8_group_7829	cd_4_group_7616	cd_2_group_18959
PDT001878209.1	PDS000015883.245	SAMN37327604	clinical	cd_8_group_7829	cd_4_group_7616	cd_2_group_18959
PDT001878217.1	PDS000015883.245	SAMN37327625	clinical	cd_8_group_7829	cd_4_group_7616	cd_2_group_18959
PDT001881952.1	PDS000015883.245	SAMN37357641	clinical	cd_8_group_7829	cd_4_group_7616	cd_2_group_18959
PDT001881965.1	PDS000015883.245	SAMN37357713	clinical	cd_8_group_7829	cd_4_group_7616	cd_2_group_18959
PDT001882818.1	PDS000015883.245	SAMN37380054	clinical	cd_8_group_7829	cd_4_group_7616	cd_2_group_18959
PDT001889933.1	PDS000015883.245	SAMN37453154	clinical	cd_8_group_7829	cd_4_group_7616	cd_2_group_18959
PDT001890403.1	PDS000015883.245	SAMN37453618	clinical	cd_8_group_7829	cd_4_group_7616	cd_2_group_18959
PDT001893759.1	PDS000015883.245	SAMN37513988	clinical	cd_8_group_7829	cd_4_group_7616	cd_2_group_18959
PDT001893815.1	PDS000015883.245	SAMN37513985	clinical	cd_8_group_7829	cd_4_group_7616	cd_2_group_18959
PDT001905484.1	PDS000015883.245	SAMN37558075	clinical	cd_8_group_7829	cd_4_group_7616	cd_2_group_18959
PDT001905488.1	PDS000015883.245	SAMN37558077	clinical	cd_8_group_7829	cd_4_group_7616	cd_2_group_18959
PDT001905489.1	PDS000015883.245	SAMN37558079	clinical	cd_8_group_7829	cd_4_group_7616	cd_2_group_18959
PDT001941678.1	PDS000015883.245	SAMN37855421	clinical	cd_8_group_7829	cd_4_group_7616	cd_2_group_18959
PDT001953101.1	PDS000015883.245	SAMN37950008	clinical	cd_8_group_7829	cd_4_group_7616	cd_2_group_18959
PDT001983382.1	PDS000015883.245	SAMN38227749	clinical	cd_8_group_7829	cd_4_group_7616	cd_2_group_18959
PDT001984893.1	PDS000015883.245	SAMN38253682	clinical	cd_8_group_7829	cd_4_group_7616	cd_2_group_18959
PDT001984896.1	PDS000015883.245	SAMN38253690	clinical	cd_8_group_7829	cd_4_group_7616	cd_2_group_18959
PDT002007935.1	PDS000015883.245	SAMN38446655	clinical	cd_8_group_7829	cd_4_group_7616	cd_2_group_18959
PDT002007937.1	PDS000015883.245	SAMN38446706	clinical	cd_8_group_7829	cd_4_group_7616	cd_2_group_18959
PDT002007944.1	PDS000015883.245	SAMN38446636	clinical	cd_8_group_7829	cd_4_group_7616	cd_2_group_18959
PDT002009772.1	PDS000015883.245	SAMN38467055	clinical	cd_8_group_7829	cd_4_group_7616	cd_2_group_18959
PDT000789326.1	PDS000015883.245	SAMN15562223	clinical	cd_8_group_7829	cd_4_group_7616	cd_2_group_30674
PDT000898158.1	PDS000015883.245	SAMN16878307	clinical	cd_8_group_7829	cd_4_group_7616	cd_2_group_30674
PDT001374185.1	PDS000015883.245	SAMN30051571	clinical	cd_8_group_7829	cd_4_group_7616	cd_2_group_30674
PDT001134769.1	PDS000015883.245	SAMN21532419	clinical	cd_8_group_7829	cd_4_group_7616	cd_2_group_39288
PDT001942363.1	PDS000015883.245	SAMN37858367	clinical	cd_8_group_7829	cd_4_group_7616	cd_2_group_39288
PDT000158518.2	PDS000015883.245	SAMN05991328	clinical	cd_8_group_7829	cd_4_group_7616	cd_2_group_6887
PDT000244695.2	PDS000015883.245	SAMN07675986	clinical	cd_8_group_7829	cd_4_group_7616	cd_2_group_6887
PDT000464701.1	PDS000015883.245	SAMN10905176	clinical	cd_8_group_7829	cd_4_group_7616	cd_2_group_6887
PDT000026422.3	PDS000032327.3	SAMN02640927	environmental/other	cd_8_group_783	-	-
PDT000085052.2	PDS000032327.3	SAMN03291696	environmental/other	cd_8_group_783	-	-
PDT000049633.2	PDS000032327.3	SAMN03291518	environmental/other	cd_8_group_783	cd_4_group_2647	cd_2_group_2339
PDT000049653.2	PDS000032327.3	SAMN03291517	environmental/other	cd_8_group_783	cd_4_group_2647	cd_2_group_2339
PDT000003878.3	PDS000032327.3	SAMN02640794	environmental/other	cd_8_group_783	cd_4_group_710	-
PDT000035902.4	PDS000032327.3	SAMN02894092	environmental/other	cd_8_group_783	cd_4_group_710	-
PDT000031373.3	PDS000032327.3	SAMN02766965	environmental/other	cd_8_group_783	cd_4_group_710	cd_2_group_1138
PDT000035924.3	PDS000032327.3	SAMN02782535	environmental/other	cd_8_group_783	cd_4_group_710	cd_2_group_1138
PDT000035925.3	PDS000032327.3	SAMN02782536	environmental/other	cd_8_group_783	cd_4_group_710	cd_2_group_1138
PDT000660979.1	PDS000032327.3	SAMN02908613	environmental/other	cd_8_group_783	cd_4_group_710	cd_2_group_1138
PDT000661040.1	PDS000032327.3	SAMN02908675	environmental/other	cd_8_group_783	cd_4_group_710	cd_2_group_1138
PDT000031393.3	PDS000032327.3	SAMN02766967	environmental/other	cd_8_group_783	cd_4_group_710	cd_2_group_1140
PDT000036554.3	PDS000032327.3	SAMN02782466	environmental/other	cd_8_group_783	cd_4_group_710	cd_2_group_1140
PDT001162518.1	PDS000002495.284	SAMN22591659	environmental/other	cd_8_group_7830	-	-
PDT000268163.2	PDS000002495.284	SAMN08114450	environmental/other	cd_8_group_7830	cd_4_group_13824	cd_2_group_12501
PDT000447396.1	PDS000002495.284	SAMN10787564	clinical	cd_8_group_7830	cd_4_group_13824	cd_2_group_12501
PDT001474797.1	PDS000002495.284	SAMN31577753	environmental/other	cd_8_group_7830	cd_4_group_13824	cd_2_group_12501
PDT001090167.1	PDS000002495.284	SAMN20244061	clinical	cd_8_group_7830	cd_4_group_39710	cd_2_group_37690
PDT001311499.1	PDS000002495.284	SAMN28549651	clinical	cd_8_group_7830	cd_4_group_39710	cd_2_group_37690
PDT001353861.1	PDS000002495.284	SAMN29544110	clinical	cd_8_group_7830	cd_4_group_39710	cd_2_group_37690
PDT001364492.1	PDS000002495.284	SAMN29827482	clinical	cd_8_group_7830	cd_4_group_39710	cd_2_group_37690
PDT001390457.1	PDS000002495.284	SAMN30346096	clinical	cd_8_group_7830	cd_4_group_39710	cd_2_group_37690
PDT001400462.1	PDS000002495.284	SAMN30467511	clinical	cd_8_group_7830	cd_4_group_39710	cd_2_group_37690
PDT001496051.1	PDS000002495.284	SAMN31852721	clinical	cd_8_group_7830	cd_4_group_39710	cd_2_group_37690
PDT001816945.1	PDS000002495.284	SAMN36437668	environmental/other	cd_8_group_7830	cd_4_group_39710	cd_2_group_37690
PDT001261573.1	PDS000002495.284	SAMN26505593	clinical	cd_8_group_7830	cd_4_group_44398	cd_2_group_42342
PDT001452874.1	PDS000002495.284	SAMN31276057	clinical	cd_8_group_7830	cd_4_group_44398	cd_2_group_42342
PDT001491787.1	PDS000002495.284	SAMN31819805	clinical	cd_8_group_7830	cd_4_group_44398	cd_2_group_42342
PDT001525236.1	PDS000002495.284	SAMN32192271	clinical	cd_8_group_7830	cd_4_group_44398	cd_2_group_42342
PDT001525273.1	PDS000002495.284	SAMN32192293	clinical	cd_8_group_7830	cd_4_group_44398	cd_2_group_42342
PDT001654292.1	PDS000002495.284	SAMN33685128	clinical	cd_8_group_7830	cd_4_group_44398	cd_2_group_42342
PDT001967299.1	PDS000002495.284	SAMN38094269	clinical	cd_8_group_7830	cd_4_group_44398	cd_2_group_42342
PDT002008953.1	PDS000002495.284	SAMN38450648	clinical	cd_8_group_7830	cd_4_group_44398	cd_2_group_42342
PDT000158519.2	PDS000002495.284	SAMN05982249	clinical	cd_8_group_7830	cd_4_group_7617	-
PDT000247603.2	PDS000002495.284	SAMN07738592	environmental/other	cd_8_group_7830	cd_4_group_7617	cd_2_group_11369
PDT000387842.1	PDS000002495.284	SAMN10170658	clinical	cd_8_group_7830	cd_4_group_7617	cd_2_group_11369
PDT000158523.2	PDS000009064.15	SAMN05991327	clinical	cd_8_group_7831	-	-
PDT001675198.1	PDS000009064.15	SAMN33984765	clinical	cd_8_group_7831	-	-
PDT000158524.2	PDS000026762.91	SAMN05982245	clinical	cd_8_group_7832	cd_4_group_7619	-
PDT000249469.2	PDS000026762.91	SAMN07735522	clinical	cd_8_group_7832	cd_4_group_7619	-
PDT000158528.2	PDS000026746.153	SAMN05982240	clinical	cd_8_group_7833	cd_4_group_7620	-
PDT000265743.3	PDS000026746.153	SAMN08025200	clinical	cd_8_group_7833	cd_4_group_7620	-
PDT000158560.2	PDS000011919.31	SAMN05991016	clinical	cd_8_group_7834	-	-
PDT000201370.2	PDS000011919.31	SAMN06704941	clinical	cd_8_group_7834	-	-
PDT000542164.1	PDS000011919.31	SAMN12256482	clinical	cd_8_group_7834	cd_4_group_25149	-
PDT000570285.1	PDS000011919.31	SAMN12617035	clinical	cd_8_group_7834	cd_4_group_25149	-
PDT000158562.2	PDS000031535.11	SAMN05990888	clinical	cd_8_group_7835	cd_4_group_7623	-
PDT000297379.2	PDS000031535.11	SAMN08774832	clinical	cd_8_group_7835	cd_4_group_7623	-
PDT001172092.1	PDS000031535.11	SAMN23008190	clinical	cd_8_group_7835	cd_4_group_7623	cd_2_group_40485
PDT001217375.1	PDS000031535.11	SAMN24688356	clinical	cd_8_group_7835	cd_4_group_7623	cd_2_group_40485
PDT000158564.2	PDS000053539.2	SAMN05991331	clinical	cd_8_group_7836	-	-
PDT000630314.1	PDS000053539.2	SAMN13323467	clinical	cd_8_group_7836	cd_4_group_28344	-
PDT000683052.1	PDS000053539.2	SAMN14096307	clinical	cd_8_group_7836	cd_4_group_28344	-
PDT000158586.2	PDS000030737.1	SAMN03861916	environmental/other	cd_8_group_7837	cd_4_group_7625	cd_2_group_6890
PDT000181022.2	PDS000030737.1	SAMN03861925	environmental/other	cd_8_group_7837	cd_4_group_7625	cd_2_group_6890
PDT000158956.2	PDS000117429.124	SAMN06015748	environmental/other	cd_8_group_7838	cd_4_group_7628	-
PDT000266612.2	PDS000117429.124	SAMN08056745	environmental/other	cd_8_group_7838	cd_4_group_7628	-
PDT000327687.1	PDS000117429.124	SAMN09389852	environmental/other	cd_8_group_7838	cd_4_group_7628	-
PDT000459768.1	PDS000117429.124	SAMN10881621	environmental/other	cd_8_group_7838	cd_4_group_7628	-
PDT000247025.2	PDS000117429.124	SAMN07728457	environmental/other	cd_8_group_7838	cd_4_group_7628	cd_2_group_11330
PDT000300884.2	PDS000117429.124	SAMN08823048	environmental/other	cd_8_group_7838	cd_4_group_7628	cd_2_group_11330
PDT000158958.2	PDS000001852.712	SAMN06015746	environmental/other	cd_8_group_7839	-	-
PDT000355098.1	PDS000001852.712	SAMN09730271	environmental/other	cd_8_group_7839	-	-
PDT000365581.1	PDS000001852.712	SAMN09866401	environmental/other	cd_8_group_7839	-	-
PDT000558745.1	PDS000001852.712	SAMN12541113	clinical	cd_8_group_7839	-	-
PDT000714619.1	PDS000001852.712	SAMN14464399	environmental/other	cd_8_group_7839	-	-
PDT001275365.1	PDS000001852.712	SAMN26926517	clinical	cd_8_group_7839	-	-
PDT001297355.1	PDS000001852.712	SAMN28014426	environmental/other	cd_8_group_7839	-	-
PDT001816900.1	PDS000001852.712	SAMN36438635	clinical	cd_8_group_7839	-	-
PDT000222102.2	PDS000001852.712	SAMN07304793	environmental/other	cd_8_group_7839	cd_4_group_11061	-
PDT000286894.2	PDS000001852.712	SAMN08467131	clinical	cd_8_group_7839	cd_4_group_11061	-
PDT000447439.1	PDS000001852.712	SAMN10787616	clinical	cd_8_group_7839	cd_4_group_11061	-
PDT000477477.1	PDS000001852.712	SAMN11127481	environmental/other	cd_8_group_7839	cd_4_group_11061	-
PDT000538818.1	PDS000001852.712	SAMN12213718	environmental/other	cd_8_group_7839	cd_4_group_11061	-
PDT000817595.1	PDS000001852.712	SAMN15878469	environmental/other	cd_8_group_7839	cd_4_group_11061	-
PDT000991415.1	PDS000001852.712	SAMN18511376	environmental/other	cd_8_group_7839	cd_4_group_11061	-
PDT001469532.1	PDS000001852.712	SAMN31494218	environmental/other	cd_8_group_7839	cd_4_group_11061	-
PDT001485047.1	PDS000001852.712	SAMN31538132	environmental/other	cd_8_group_7839	cd_4_group_11061	-
PDT000325567.1	PDS000001852.712	SAMN09386352	environmental/other	cd_8_group_7839	cd_4_group_11061	cd_2_group_15498
PDT000802027.1	PDS000001852.712	SAMN15729580	clinical	cd_8_group_7839	cd_4_group_11061	cd_2_group_15498
PDT000809990.1	PDS000001852.712	SAMN15819080	clinical	cd_8_group_7839	cd_4_group_11061	cd_2_group_15498
PDT000842375.1	PDS000001852.712	SAMN16241248	clinical	cd_8_group_7839	cd_4_group_11061	cd_2_group_15498
PDT000725342.1	PDS000001852.712	SAMN14677788	clinical	cd_8_group_7839	cd_4_group_31236	cd_2_group_29212
PDT000747692.1	PDS000001852.712	SAMN15027694	clinical	cd_8_group_7839	cd_4_group_31236	cd_2_group_29212
PDT000806714.1	PDS000001852.712	SAMN15776157	environmental/other	cd_8_group_7839	cd_4_group_33179	-
PDT001323231.1	PDS000001852.712	SAMN28887143	environmental/other	cd_8_group_7839	cd_4_group_33179	-
PDT001116908.1	PDS000001852.712	SAMN20977395	environmental/other	cd_8_group_7839	cd_4_group_40653	cd_2_group_38634
PDT001119771.1	PDS000001852.712	SAMN21092060	clinical	cd_8_group_7839	cd_4_group_40653	cd_2_group_38634
PDT000003896.3	PDS000031818.5	SAMN02345041	environmental/other	cd_8_group_784	cd_4_group_711	cd_2_group_612
PDT000003897.3	PDS000031818.5	SAMN02345043	environmental/other	cd_8_group_784	cd_4_group_711	cd_2_group_612
PDT000128607.2	PDS000031818.5	SAMN02847160	environmental/other	cd_8_group_784	cd_4_group_711	cd_2_group_612
PDT000162662.2	PDS000027514.360	SAMN06048836	environmental/other	cd_8_group_7840	-	-
PDT000168353.2	PDS000027514.360	SAMN06127071	environmental/other	cd_8_group_7840	-	-
PDT000224437.2	PDS000027514.360	SAMN07270956	clinical	cd_8_group_7840	-	-
PDT000264064.2	PDS000027514.360	SAMN08025976	clinical	cd_8_group_7840	-	-
PDT000273267.2	PDS000027514.360	SAMN08200062	environmental/other	cd_8_group_7840	-	-
PDT000828452.1	PDS000027514.360	SAMN15969406	environmental/other	cd_8_group_7840	-	-
PDT000855779.1	PDS000027514.360	SAMN16377323	environmental/other	cd_8_group_7840	-	-
PDT000949916.1	PDS000027514.360	SAMN17815071	environmental/other	cd_8_group_7840	-	-
PDT001454843.1	PDS000027514.360	SAMN31302148	environmental/other	cd_8_group_7840	-	-
PDT001525749.1	PDS000027514.360	SAMN32209343	environmental/other	cd_8_group_7840	-	-
PDT000323564.1	PDS000027514.360	SAMN09258377	environmental/other	cd_8_group_7840	cd_4_group_16837	-
PDT000359583.1	PDS000027514.360	SAMN09770887	environmental/other	cd_8_group_7840	cd_4_group_16837	-
PDT001014530.1	PDS000027514.360	SAMN18872380	environmental/other	cd_8_group_7840	cd_4_group_38252	cd_2_group_36233
PDT001049851.1	PDS000027514.360	SAMN19414260	environmental/other	cd_8_group_7840	cd_4_group_38252	cd_2_group_36233
PDT001172936.1	PDS000027514.360	SAMN23026785	clinical	cd_8_group_7840	cd_4_group_38252	cd_2_group_36233
PDT001089929.1	PDS000027514.360	SAMN20223763	clinical	cd_8_group_7840	cd_4_group_39680	cd_2_group_37666
PDT001974894.1	PDS000027514.360	SAMN38156220	environmental/other	cd_8_group_7840	cd_4_group_39680	cd_2_group_37666
PDT000158961.2	PDS000027514.360	SAMN06015754	environmental/other	cd_8_group_7840	cd_4_group_7629	-
PDT000200322.2	PDS000027514.360	SAMN06676426	clinical	cd_8_group_7840	cd_4_group_7629	-
PDT000275231.2	PDS000027514.360	SAMN08240045	clinical	cd_8_group_7840	cd_4_group_7629	-
PDT000278409.2	PDS000027514.360	SAMN08339159	clinical	cd_8_group_7840	cd_4_group_7629	-
PDT001016629.1	PDS000027514.360	SAMN18938152	environmental/other	cd_8_group_7840	cd_4_group_7629	-
PDT001065495.1	PDS000027514.360	SAMN19645436	environmental/other	cd_8_group_7840	cd_4_group_7629	-
PDT001186846.1	PDS000027514.360	SAMN23489715	environmental/other	cd_8_group_7840	cd_4_group_7629	-
PDT001234355.1	PDS000027514.360	SAMN25076209	environmental/other	cd_8_group_7840	cd_4_group_7629	-
PDT000241557.2	PDS000027514.360	SAMN07625463	clinical	cd_8_group_7840	cd_4_group_7629	cd_2_group_11059
PDT000264057.2	PDS000027514.360	SAMN08025972	clinical	cd_8_group_7840	cd_4_group_7629	cd_2_group_11059
PDT000264059.2	PDS000027514.360	SAMN08025978	clinical	cd_8_group_7840	cd_4_group_7629	cd_2_group_11059
PDT000264061.2	PDS000027514.360	SAMN08025971	clinical	cd_8_group_7840	cd_4_group_7629	cd_2_group_11059
PDT000264063.2	PDS000027514.360	SAMN08025975	clinical	cd_8_group_7840	cd_4_group_7629	cd_2_group_11059
PDT000264065.2	PDS000027514.360	SAMN08025977	clinical	cd_8_group_7840	cd_4_group_7629	cd_2_group_11059
PDT000264066.2	PDS000027514.360	SAMN08025974	clinical	cd_8_group_7840	cd_4_group_7629	cd_2_group_11059
PDT000264068.2	PDS000027514.360	SAMN08025983	clinical	cd_8_group_7840	cd_4_group_7629	cd_2_group_11059
PDT000267238.2	PDS000027514.360	SAMN08102464	environmental/other	cd_8_group_7840	cd_4_group_7629	cd_2_group_11059
PDT000267856.2	PDS000027514.360	SAMN08113744	environmental/other	cd_8_group_7840	cd_4_group_7629	cd_2_group_11059
PDT000275187.2	PDS000027514.360	SAMN08226042	clinical	cd_8_group_7840	cd_4_group_7629	cd_2_group_11059
PDT000368487.1	PDS000027514.360	SAMN09937722	clinical	cd_8_group_7840	cd_4_group_7629	cd_2_group_11059
PDT000921471.1	PDS000027514.360	SAMN17138877	clinical	cd_8_group_7840	cd_4_group_7629	cd_2_group_11059
PDT000921504.1	PDS000027514.360	SAMN17138898	clinical	cd_8_group_7840	cd_4_group_7629	cd_2_group_11059
PDT000357018.1	PDS000027514.360	SAMN09761057	environmental/other	cd_8_group_7840	cd_4_group_7629	cd_2_group_17383
PDT000385566.1	PDS000027514.360	SAMN10132831	environmental/other	cd_8_group_7840	cd_4_group_7629	cd_2_group_17383
PDT000609770.1	PDS000027514.360	SAMN13042728	environmental/other	cd_8_group_7840	cd_4_group_7629	cd_2_group_17383
PDT000627288.1	PDS000027514.360	SAMN13266240	environmental/other	cd_8_group_7840	cd_4_group_7629	cd_2_group_17383
PDT000810229.1	PDS000027514.360	SAMN15824500	environmental/other	cd_8_group_7840	cd_4_group_7629	cd_2_group_17383
PDT000843322.1	PDS000027514.360	SAMN16231304	environmental/other	cd_8_group_7840	cd_4_group_7629	cd_2_group_17383
PDT000882645.1	PDS000027514.360	SAMN16703279	environmental/other	cd_8_group_7840	cd_4_group_7629	cd_2_group_17383
PDT000901147.1	PDS000027514.360	SAMN16956184	environmental/other	cd_8_group_7840	cd_4_group_7629	cd_2_group_17383
PDT000907342.1	PDS000027514.360	SAMN17035897	environmental/other	cd_8_group_7840	cd_4_group_7629	cd_2_group_17383
PDT000928061.1	PDS000027514.360	SAMN17212357	environmental/other	cd_8_group_7840	cd_4_group_7629	cd_2_group_17383
PDT000931630.1	PDS000027514.360	SAMN17298201	environmental/other	cd_8_group_7840	cd_4_group_7629	cd_2_group_17383
PDT000939785.1	PDS000027514.360	SAMN17504654	environmental/other	cd_8_group_7840	cd_4_group_7629	cd_2_group_17383
PDT000950830.1	PDS000027514.360	SAMN17833645	clinical	cd_8_group_7840	cd_4_group_7629	cd_2_group_17383
PDT001110921.1	PDS000027514.360	SAMN20848230	environmental/other	cd_8_group_7840	cd_4_group_7629	cd_2_group_17383
PDT001296004.1	PDS000027514.360	SAMN27959869	environmental/other	cd_8_group_7840	cd_4_group_7629	cd_2_group_17383
PDT001343363.1	PDS000027514.360	SAMEA8571039	NULL	cd_8_group_7840	cd_4_group_7629	cd_2_group_17383
PDT001134779.1	PDS000027514.360	SAMN21536433	clinical	cd_8_group_7840	cd_4_group_7629	cd_2_group_39291
PDT001974948.1	PDS000027514.360	SAMN38156284	environmental/other	cd_8_group_7840	cd_4_group_7629	cd_2_group_39291
PDT000158962.2	PDS000028281.470	SAMN06015747	environmental/other	cd_8_group_7841	-	-
PDT000362874.1	PDS000028281.470	SAMN09828443	environmental/other	cd_8_group_7841	-	-
PDT000286199.2	PDS000028281.470	SAMN08513283	environmental/other	cd_8_group_7841	cd_4_group_14687	cd_2_group_13224
PDT000294646.2	PDS000028281.470	SAMN08719222	environmental/other	cd_8_group_7841	cd_4_group_14687	cd_2_group_13224
PDT000158963.2	PDS000026710.494	SAMN06015749	environmental/other	cd_8_group_7842	cd_4_group_7630	-
PDT000181592.2	PDS000026710.494	SAMN06251757	clinical	cd_8_group_7842	cd_4_group_7630	-
PDT000158967.2	PDS000028126.21	SAMN06015737	environmental/other	cd_8_group_7843	cd_4_group_7631	-
PDT000232618.2	PDS000028126.21	SAMN07485846	environmental/other	cd_8_group_7843	cd_4_group_7631	-
PDT000158978.2	PDS000013733.81	SAMN06015771	environmental/other	cd_8_group_7844	cd_4_group_7632	-
PDT000549364.1	PDS000013733.81	SAMN12364130	clinical	cd_8_group_7844	cd_4_group_7632	-
PDT000951382.1	PDS000013733.81	SAMN17835977	clinical	cd_8_group_7844	cd_4_group_7632	-
PDT000158986.2	PDS000032449.145	SAMN06015757	environmental/other	cd_8_group_7845	-	-
PDT000337834.1	PDS000032449.145	SAMN09500980	environmental/other	cd_8_group_7845	-	-
PDT000400389.1	PDS000032449.145	SAMN10359344	environmental/other	cd_8_group_7845	-	-
PDT000405188.1	PDS000032449.145	SAMN10395429	environmental/other	cd_8_group_7845	-	-
PDT000861856.1	PDS000032449.145	SAMN16429051	environmental/other	cd_8_group_7845	-	-
PDT000865562.1	PDS000032449.145	SAMN16532574	environmental/other	cd_8_group_7845	-	-
PDT000918880.1	PDS000032449.145	SAMN17125785	environmental/other	cd_8_group_7845	-	-
PDT001058999.1	PDS000032449.145	SAMN19573402	environmental/other	cd_8_group_7845	-	-
PDT001085570.1	PDS000032449.145	SAMN20119584	clinical	cd_8_group_7845	-	-
PDT001106915.1	PDS000032449.145	SAMN20698776	clinical	cd_8_group_7845	-	-
PDT001123027.1	PDS000032449.145	SAMN21217366	clinical	cd_8_group_7845	-	-
PDT001141612.1	PDS000032449.145	SAMN21857110	environmental/other	cd_8_group_7845	-	-
PDT001145842.1	PDS000032449.145	SAMN22068608	clinical	cd_8_group_7845	-	-
PDT001151039.1	PDS000032449.145	SAMN22306774	clinical	cd_8_group_7845	-	-
PDT001544513.1	PDS000032449.145	SAMN32386996	environmental/other	cd_8_group_7845	-	-
PDT001600999.1	PDS000032449.145	SAMN33020765	environmental/other	cd_8_group_7845	-	-
PDT001843882.1	PDS000032449.145	SAMN36873446	environmental/other	cd_8_group_7845	-	-
PDT002000067.1	PDS000032449.145	SAMN38371670	environmental/other	cd_8_group_7845	-	-
PDT000347784.1	PDS000032449.145	SAMN09652710	environmental/other	cd_8_group_7845	cd_4_group_12770	-
PDT000362904.1	PDS000032449.145	SAMN09836307	environmental/other	cd_8_group_7845	cd_4_group_12770	-
PDT000375912.1	PDS000032449.145	SAMN10033104	environmental/other	cd_8_group_7845	cd_4_group_12770	-
PDT000387513.1	PDS000032449.145	SAMN10165241	environmental/other	cd_8_group_7845	cd_4_group_12770	-
PDT000525174.1	PDS000032449.145	SAMN12092425	environmental/other	cd_8_group_7845	cd_4_group_12770	-
PDT000545996.1	PDS000032449.145	SAMN12307550	environmental/other	cd_8_group_7845	cd_4_group_12770	-
PDT000600429.1	PDS000032449.145	SAMN12910445	environmental/other	cd_8_group_7845	cd_4_group_12770	-
PDT000655256.1	PDS000032449.145	SAMN13738891	environmental/other	cd_8_group_7845	cd_4_group_12770	-
PDT000904708.1	PDS000032449.145	SAMN17006566	environmental/other	cd_8_group_7845	cd_4_group_12770	-
PDT000926114.1	PDS000032449.145	SAMN17188042	environmental/other	cd_8_group_7845	cd_4_group_12770	-
PDT001044747.1	PDS000032449.145	SAMN19296163	environmental/other	cd_8_group_7845	cd_4_group_12770	-
PDT001058695.1	PDS000032449.145	SAMN19549433	environmental/other	cd_8_group_7845	cd_4_group_12770	-
PDT001094052.1	PDS000032449.145	SAMN20342912	environmental/other	cd_8_group_7845	cd_4_group_12770	-
PDT001249579.1	PDS000032449.145	SAMN25944492	environmental/other	cd_8_group_7845	cd_4_group_12770	-
PDT001298950.1	PDS000032449.145	SAMN28071702	environmental/other	cd_8_group_7845	cd_4_group_12770	-
PDT001367787.1	PDS000032449.145	SAMN29828262	environmental/other	cd_8_group_7845	cd_4_group_12770	-
PDT001523677.1	PDS000032449.145	SAMN32170534	environmental/other	cd_8_group_7845	cd_4_group_12770	-
PDT001523682.1	PDS000032449.145	SAMN32170539	environmental/other	cd_8_group_7845	cd_4_group_12770	-
PDT001541994.1	PDS000032449.145	SAMN32351248	environmental/other	cd_8_group_7845	cd_4_group_12770	-
PDT001595175.1	PDS000032449.145	SAMN32950834	environmental/other	cd_8_group_7845	cd_4_group_12770	-
PDT001674755.1	PDS000032449.145	SAMN33971289	environmental/other	cd_8_group_7845	cd_4_group_12770	-
PDT001708294.1	PDS000032449.145	SAMN34381824	clinical	cd_8_group_7845	cd_4_group_12770	-
PDT001880895.1	PDS000032449.145	SAMN37344526	environmental/other	cd_8_group_7845	cd_4_group_12770	-
PDT001926998.1	PDS000032449.145	SAMN37805561	environmental/other	cd_8_group_7845	cd_4_group_12770	-
PDT001927420.1	PDS000032449.145	SAMN37805946	clinical	cd_8_group_7845	cd_4_group_12770	-
PDT001962701.1	PDS000032449.145	SAMN38042466	environmental/other	cd_8_group_7845	cd_4_group_12770	-
PDT000252932.2	PDS000032449.145	SAMN07792018	environmental/other	cd_8_group_7845	cd_4_group_12770	cd_2_group_11535
PDT000319725.1	PDS000032449.145	SAMN09259693	environmental/other	cd_8_group_7845	cd_4_group_12770	cd_2_group_11535
PDT000355114.1	PDS000032449.145	SAMN09730291	environmental/other	cd_8_group_7845	cd_4_group_12770	cd_2_group_11535
PDT000356769.1	PDS000032449.145	SAMN09756638	environmental/other	cd_8_group_7845	cd_4_group_12770	cd_2_group_11535
PDT000376818.1	PDS000032449.145	SAMN10060953	environmental/other	cd_8_group_7845	cd_4_group_12770	cd_2_group_11535
PDT000471062.1	PDS000032449.145	SAMN11041600	environmental/other	cd_8_group_7845	cd_4_group_12770	cd_2_group_11535
PDT000525186.1	PDS000032449.145	SAMN12092427	environmental/other	cd_8_group_7845	cd_4_group_12770	cd_2_group_11535
PDT000544241.1	PDS000032449.145	SAMN12268497	environmental/other	cd_8_group_7845	cd_4_group_12770	cd_2_group_11535
PDT000582747.1	PDS000032449.145	SAMN12715318	environmental/other	cd_8_group_7845	cd_4_group_12770	cd_2_group_11535
PDT000582801.1	PDS000032449.145	SAMN12715413	environmental/other	cd_8_group_7845	cd_4_group_12770	cd_2_group_11535
PDT000582828.1	PDS000032449.145	SAMN12715502	environmental/other	cd_8_group_7845	cd_4_group_12770	cd_2_group_11535
PDT000582852.1	PDS000032449.145	SAMN12715522	environmental/other	cd_8_group_7845	cd_4_group_12770	cd_2_group_11535
PDT000582913.1	PDS000032449.145	SAMN12715692	environmental/other	cd_8_group_7845	cd_4_group_12770	cd_2_group_11535
PDT000582915.1	PDS000032449.145	SAMN12715687	environmental/other	cd_8_group_7845	cd_4_group_12770	cd_2_group_11535
PDT000643694.1	PDS000032449.145	SAMN13542557	environmental/other	cd_8_group_7845	cd_4_group_12770	cd_2_group_11535
PDT000644786.1	PDS000032449.145	SAMN13556173	environmental/other	cd_8_group_7845	cd_4_group_12770	cd_2_group_11535
PDT000672634.1	PDS000032449.145	SAMN13945421	environmental/other	cd_8_group_7845	cd_4_group_12770	cd_2_group_11535
PDT000693827.1	PDS000032449.145	SAMN14257784	environmental/other	cd_8_group_7845	cd_4_group_12770	cd_2_group_11535
PDT000729070.1	PDS000032449.145	SAMN14774963	environmental/other	cd_8_group_7845	cd_4_group_12770	cd_2_group_11535
PDT000729073.1	PDS000032449.145	SAMN14774993	environmental/other	cd_8_group_7845	cd_4_group_12770	cd_2_group_11535
PDT000729101.1	PDS000032449.145	SAMN14775124	environmental/other	cd_8_group_7845	cd_4_group_12770	cd_2_group_11535
PDT000734591.1	PDS000032449.145	SAMN14898910	environmental/other	cd_8_group_7845	cd_4_group_12770	cd_2_group_11535
PDT000762754.1	PDS000032449.145	SAMN15147517	environmental/other	cd_8_group_7845	cd_4_group_12770	cd_2_group_11535
PDT000771176.1	PDS000032449.145	SAMN15147506	environmental/other	cd_8_group_7845	cd_4_group_12770	cd_2_group_11535
PDT000781234.1	PDS000032449.145	SAMN15429685	environmental/other	cd_8_group_7845	cd_4_group_12770	cd_2_group_11535
PDT000882116.1	PDS000032449.145	SAMN16690208	environmental/other	cd_8_group_7845	cd_4_group_12770	cd_2_group_11535
PDT000917182.1	PDS000032449.145	SAMN17112679	environmental/other	cd_8_group_7845	cd_4_group_12770	cd_2_group_11535
PDT000947505.1	PDS000032449.145	SAMN17767420	environmental/other	cd_8_group_7845	cd_4_group_12770	cd_2_group_11535
PDT000947530.1	PDS000032449.145	SAMN17767397	environmental/other	cd_8_group_7845	cd_4_group_12770	cd_2_group_11535
PDT000947532.1	PDS000032449.145	SAMN17767396	environmental/other	cd_8_group_7845	cd_4_group_12770	cd_2_group_11535
PDT000978045.1	PDS000032449.145	SAMN18138912	environmental/other	cd_8_group_7845	cd_4_group_12770	cd_2_group_11535
PDT000988030.1	PDS000032449.145	SAMN18387559	environmental/other	cd_8_group_7845	cd_4_group_12770	cd_2_group_11535
PDT000995720.1	PDS000032449.145	SAMN18578759	environmental/other	cd_8_group_7845	cd_4_group_12770	cd_2_group_11535
PDT001083298.1	PDS000032449.145	SAMN20084420	environmental/other	cd_8_group_7845	cd_4_group_12770	cd_2_group_11535
PDT001154121.1	PDS000032449.145	SAMN22354429	environmental/other	cd_8_group_7845	cd_4_group_12770	cd_2_group_11535
PDT001188023.1	PDS000032449.145	SAMN23561420	environmental/other	cd_8_group_7845	cd_4_group_12770	cd_2_group_11535
PDT001234309.1	PDS000032449.145	SAMN25076250	environmental/other	cd_8_group_7845	cd_4_group_12770	cd_2_group_11535
PDT001245639.1	PDS000032449.145	SAMN25820439	environmental/other	cd_8_group_7845	cd_4_group_12770	cd_2_group_11535
PDT001253543.1	PDS000032449.145	SAMN26200256	environmental/other	cd_8_group_7845	cd_4_group_12770	cd_2_group_11535
PDT001280787.1	PDS000032449.145	SAMN27479796	environmental/other	cd_8_group_7845	cd_4_group_12770	cd_2_group_11535
PDT001280792.1	PDS000032449.145	SAMN27479791	environmental/other	cd_8_group_7845	cd_4_group_12770	cd_2_group_11535
PDT001354140.3	PDS000032449.145	SAMN29573092	clinical	cd_8_group_7845	cd_4_group_12770	cd_2_group_11535
PDT001359919.1	PDS000032449.145	SAMN29681499	clinical	cd_8_group_7845	cd_4_group_12770	cd_2_group_11535
PDT001359920.1	PDS000032449.145	SAMN29681498	clinical	cd_8_group_7845	cd_4_group_12770	cd_2_group_11535
PDT001374403.1	PDS000032449.145	SAMN30052119	environmental/other	cd_8_group_7845	cd_4_group_12770	cd_2_group_11535
PDT001439016.1	PDS000032449.145	SAMN31112387	environmental/other	cd_8_group_7845	cd_4_group_12770	cd_2_group_11535
PDT001474649.1	PDS000032449.145	SAMN31577164	environmental/other	cd_8_group_7845	cd_4_group_12770	cd_2_group_11535
PDT001507097.1	PDS000032449.145	SAMN31970040	environmental/other	cd_8_group_7845	cd_4_group_12770	cd_2_group_11535
PDT001566867.1	PDS000032449.145	SAMN32618770	environmental/other	cd_8_group_7845	cd_4_group_12770	cd_2_group_11535
PDT001595016.1	PDS000032449.145	SAMN32944426	environmental/other	cd_8_group_7845	cd_4_group_12770	cd_2_group_11535
PDT001670279.1	PDS000032449.145	SAMN33936604	environmental/other	cd_8_group_7845	cd_4_group_12770	cd_2_group_11535
PDT001688106.1	PDS000032449.145	SAMN34156621	environmental/other	cd_8_group_7845	cd_4_group_12770	cd_2_group_11535
PDT001716305.1	PDS000032449.145	SAMN34491118	environmental/other	cd_8_group_7845	cd_4_group_12770	cd_2_group_11535
PDT001962708.1	PDS000032449.145	SAMN38042665	environmental/other	cd_8_group_7845	cd_4_group_12770	cd_2_group_11535
PDT001974994.1	PDS000032449.145	SAMN38156271	environmental/other	cd_8_group_7845	cd_4_group_12770	cd_2_group_11535
PDT001974995.1	PDS000032449.145	SAMN38156270	environmental/other	cd_8_group_7845	cd_4_group_12770	cd_2_group_11535
PDT001984503.1	PDS000032449.145	SAMN38247529	environmental/other	cd_8_group_7845	cd_4_group_12770	cd_2_group_11535
PDT000817645.1	PDS000032449.145	SAMN15879574	clinical	cd_8_group_7845	cd_4_group_12770	cd_2_group_31406
PDT001166216.1	PDS000032449.145	SAMN22811254	environmental/other	cd_8_group_7845	cd_4_group_12770	cd_2_group_31406
PDT001067537.1	PDS000032449.145	SAMN19672971	environmental/other	cd_8_group_7845	cd_4_group_12770	cd_2_group_37071
PDT001131448.1	PDS000032449.145	SAMN21465144	environmental/other	cd_8_group_7845	cd_4_group_12770	cd_2_group_37071
PDT001097149.1	PDS000032449.145	SAMN20429151	environmental/other	cd_8_group_7845	cd_4_group_12770	cd_2_group_37936
PDT001974966.1	PDS000032449.145	SAMN38156184	environmental/other	cd_8_group_7845	cd_4_group_12770	cd_2_group_37936
PDT001129375.1	PDS000032449.145	SAMN21418504	environmental/other	cd_8_group_7845	cd_4_group_12770	cd_2_group_39095
PDT001280793.1	PDS000032449.145	SAMN27479790	environmental/other	cd_8_group_7845	cd_4_group_12770	cd_2_group_39095
PDT001187604.1	PDS000032449.145	SAMN23523796	environmental/other	cd_8_group_7845	cd_4_group_12770	cd_2_group_40946
PDT001235033.1	PDS000032449.145	SAMN25517900	environmental/other	cd_8_group_7845	cd_4_group_12770	cd_2_group_40946
PDT001279403.1	PDS000032449.145	SAMN27293374	environmental/other	cd_8_group_7845	cd_4_group_12770	cd_2_group_42819
PDT001307295.1	PDS000032449.145	SAMN28209750	environmental/other	cd_8_group_7845	cd_4_group_12770	cd_2_group_42819
PDT001403817.1	PDS000032449.145	SAMN30548104	environmental/other	cd_8_group_7845	cd_4_group_12770	cd_2_group_42819
PDT001452909.1	PDS000032449.145	SAMN31276079	clinical	cd_8_group_7845	cd_4_group_12770	cd_2_group_42819
PDT001774739.1	PDS000032449.145	SAMN35687753	environmental/other	cd_8_group_7845	cd_4_group_12770	cd_2_group_42819
PDT001816290.1	PDS000032449.145	SAMN36416731	environmental/other	cd_8_group_7845	cd_4_group_12770	cd_2_group_42819
PDT000557705.1	PDS000032449.145	SAMN12523674	environmental/other	cd_8_group_7845	cd_4_group_14017	-
PDT000714888.1	PDS000032449.145	SAMN14470366	environmental/other	cd_8_group_7845	cd_4_group_14017	-
PDT000744494.1	PDS000032449.145	SAMN14999367	environmental/other	cd_8_group_7845	cd_4_group_14017	-
PDT000834822.1	PDS000032449.145	SAMN16113808	environmental/other	cd_8_group_7845	cd_4_group_14017	-
PDT000872891.1	PDS000032449.145	SAMN16598038	environmental/other	cd_8_group_7845	cd_4_group_14017	-
PDT000878056.1	PDS000032449.145	SAMN16635799	clinical	cd_8_group_7845	cd_4_group_14017	-
PDT000272455.2	PDS000032449.145	SAMN08178255	environmental/other	cd_8_group_7845	cd_4_group_14017	cd_2_group_12668
PDT000292796.2	PDS000032449.145	SAMN08631256	environmental/other	cd_8_group_7845	cd_4_group_14017	cd_2_group_12668
PDT000312720.2	PDS000032449.145	SAMN09098762	environmental/other	cd_8_group_7845	cd_4_group_14017	cd_2_group_12668
PDT000342402.1	PDS000032449.145	SAMN09624570	environmental/other	cd_8_group_7845	cd_4_group_14017	cd_2_group_12668
PDT000359352.1	PDS000032449.145	SAMN09780285	environmental/other	cd_8_group_7845	cd_4_group_14017	cd_2_group_12668
PDT000382207.1	PDS000032449.145	SAMN10097147	environmental/other	cd_8_group_7845	cd_4_group_14017	cd_2_group_12668
PDT000387448.1	PDS000032449.145	SAMN10161393	environmental/other	cd_8_group_7845	cd_4_group_14017	cd_2_group_12668
PDT000459634.1	PDS000032449.145	SAMN10880140	environmental/other	cd_8_group_7845	cd_4_group_14017	cd_2_group_12668
PDT000464142.1	PDS000032449.145	SAMN10884661	environmental/other	cd_8_group_7845	cd_4_group_14017	cd_2_group_12668
PDT000648305.1	PDS000032449.145	SAMN13633654	environmental/other	cd_8_group_7845	cd_4_group_14017	cd_2_group_12668
PDT000722105.1	PDS000032449.145	SAMN14590862	environmental/other	cd_8_group_7845	cd_4_group_14017	cd_2_group_12668
PDT000640682.1	PDS000032449.145	SAMN13494311	environmental/other	cd_8_group_7845	cd_4_group_28604	-
PDT000643105.1	PDS000032449.145	SAMN13527015	environmental/other	cd_8_group_7845	cd_4_group_28604	-
PDT001289830.1	PDS000032449.145	SAMN27609590	environmental/other	cd_8_group_7845	cd_4_group_45032	cd_2_group_43035
PDT001470094.1	PDS000032449.145	SAMN31509355	clinical	cd_8_group_7845	cd_4_group_45032	cd_2_group_43035
PDT001350133.1	PDS000032449.145	SAMN29424391	environmental/other	cd_8_group_7845	cd_4_group_46344	cd_2_group_44472
PDT001380165.1	PDS000032449.145	SAMN30196358	clinical	cd_8_group_7845	cd_4_group_46344	cd_2_group_44472
PDT001446473.1	PDS000032449.145	SAMN31208796	clinical	cd_8_group_7845	cd_4_group_46805	-
PDT001541982.1	PDS000032449.145	SAMN32350956	environmental/other	cd_8_group_7845	cd_4_group_46805	-
PDT001880905.1	PDS000032449.145	SAMN37344540	environmental/other	cd_8_group_7845	cd_4_group_46805	-
PDT001989210.1	PDS000032449.145	SAMN38300536	environmental/other	cd_8_group_7845	cd_4_group_46805	-
PDT001366913.1	PDS000032449.145	SAMN29880869	environmental/other	cd_8_group_7845	cd_4_group_46805	cd_2_group_44981
PDT001650138.1	PDS000032449.145	SAMN33569862	environmental/other	cd_8_group_7845	cd_4_group_46805	cd_2_group_44981
PDT001434224.1	PDS000032449.145	SAMN31018890	environmental/other	cd_8_group_7845	cd_4_group_46805	cd_2_group_46934
PDT001582419.1	PDS000032449.145	SAMN32802226	environmental/other	cd_8_group_7845	cd_4_group_46805	cd_2_group_46934
PDT001764798.1	PDS000032449.145	SAMN35529571	environmental/other	cd_8_group_7845	cd_4_group_46805	cd_2_group_51287
PDT001778291.1	PDS000032449.145	SAMN35723537	environmental/other	cd_8_group_7845	cd_4_group_46805	cd_2_group_51287
PDT001942357.1	PDS000032449.145	SAMN37858347	environmental/other	cd_8_group_7845	cd_4_group_46805	cd_2_group_51287
PDT001826311.1	PDS000032449.145	SAMN36696350	clinical	cd_8_group_7845	cd_4_group_46805	cd_2_group_52014
PDT001917149.1	PDS000032449.145	SAMN37683969	clinical	cd_8_group_7845	cd_4_group_46805	cd_2_group_52014
PDT001942530.1	PDS000032449.145	SAMN37862626	environmental/other	cd_8_group_7845	cd_4_group_46805	cd_2_group_52014
PDT001394518.1	PDS000032449.145	SAMN30417046	environmental/other	cd_8_group_7845	cd_4_group_47679	cd_2_group_45923
PDT001716293.1	PDS000032449.145	SAMN34491110	environmental/other	cd_8_group_7845	cd_4_group_47679	cd_2_group_45923
PDT001716932.1	PDS000032449.145	SAMN34492259	environmental/other	cd_8_group_7845	cd_4_group_47679	cd_2_group_45923
PDT001767543.1	PDS000032449.145	SAMN35573009	clinical	cd_8_group_7845	cd_4_group_51068	-
PDT001613463.1	PDS000032449.145	SAMN33270617	clinical	cd_8_group_7845	cd_4_group_51068	cd_2_group_49489
PDT001618463.1	PDS000032449.145	SAMN33340043	clinical	cd_8_group_7845	cd_4_group_51068	cd_2_group_49489
PDT001693017.1	PDS000032449.145	SAMN34234016	environmental/other	cd_8_group_7845	cd_4_group_52094	-
PDT001876813.1	PDS000032449.145	SAMN37316306	environmental/other	cd_8_group_7845	cd_4_group_52094	-
PDT001727430.1	PDS000032449.145	SAMN35009616	environmental/other	cd_8_group_7845	cd_4_group_52300	cd_2_group_50902
PDT001923847.1	PDS000032449.145	SAMN37736306	environmental/other	cd_8_group_7845	cd_4_group_52300	cd_2_group_50902
PDT002010366.1	PDS000032449.145	SAMN38475599	environmental/other	cd_8_group_7845	cd_4_group_52300	cd_2_group_50902
PDT001786784.1	PDS000032449.145	SAMN35842922	environmental/other	cd_8_group_7845	cd_4_group_52300	cd_2_group_51617
PDT001924200.1	PDS000032449.145	SAMN37736305	environmental/other	cd_8_group_7845	cd_4_group_52300	cd_2_group_51617
PDT001766951.1	PDS000032449.145	SAMN35559324	environmental/other	cd_8_group_7845	cd_4_group_52684	cd_2_group_51309
PDT001877061.1	PDS000032449.145	SAMN37316847	clinical	cd_8_group_7845	cd_4_group_52684	cd_2_group_51309
PDT001786341.1	PDS000032449.145	SAMN35820004	environmental/other	cd_8_group_7845	cd_4_group_52955	cd_2_group_51592
PDT001786378.1	PDS000032449.145	SAMN35820075	environmental/other	cd_8_group_7845	cd_4_group_52955	cd_2_group_51592
PDT001923928.1	PDS000032449.145	SAMN37752493	environmental/other	cd_8_group_7845	cd_4_group_53172	-
PDT001816201.1	PDS000032449.145	SAMN36416646	environmental/other	cd_8_group_7845	cd_4_group_53172	cd_2_group_51840
PDT001821129.1	PDS000032449.145	SAMN36502869	environmental/other	cd_8_group_7845	cd_4_group_53172	cd_2_group_51840
PDT000158988.2	PDS000028157.3	SAMN06015764	environmental/other	cd_8_group_7846	cd_4_group_7633	-
PDT000269446.2	PDS000028157.3	SAMN08114241	environmental/other	cd_8_group_7846	cd_4_group_7633	-
PDT000226738.2	PDS000030237.1231	SAMN07368500	clinical	cd_8_group_7847	cd_4_group_7634	-
PDT000264829.2	PDS000030237.1231	SAMN08028369	environmental/other	cd_8_group_7847	cd_4_group_7634	-
PDT001314112.1	PDS000030237.1231	SAMN28606529	environmental/other	cd_8_group_7847	cd_4_group_7634	-
PDT000826923.1	PDS000030237.1231	SAMN15949718	clinical	cd_8_group_7847	cd_4_group_7634	cd_2_group_31553
PDT000851964.1	PDS000030237.1231	SAMN16330874	clinical	cd_8_group_7847	cd_4_group_7634	cd_2_group_31553
PDT000158989.2	PDS000030237.1231	SAMN06015760	environmental/other	cd_8_group_7847	cd_4_group_7634	cd_2_group_6891
PDT000198261.2	PDS000030237.1231	SAMN06642193	clinical	cd_8_group_7847	cd_4_group_7634	cd_2_group_6891
PDT000203597.2	PDS000030237.1231	SAMN06732552	clinical	cd_8_group_7847	cd_4_group_7634	cd_2_group_6891
PDT000219775.2	PDS000030237.1231	SAMN07255099	clinical	cd_8_group_7847	cd_4_group_7634	cd_2_group_6891
PDT000222487.2	PDS000030237.1231	SAMN07298625	clinical	cd_8_group_7847	cd_4_group_7634	cd_2_group_6891
PDT000229842.2	PDS000030237.1231	SAMN07424776	environmental/other	cd_8_group_7847	cd_4_group_7634	cd_2_group_6891
PDT000230515.2	PDS000030237.1231	SAMN07440334	environmental/other	cd_8_group_7847	cd_4_group_7634	cd_2_group_6891
PDT000232178.2	PDS000030237.1231	SAMN07460769	environmental/other	cd_8_group_7847	cd_4_group_7634	cd_2_group_6891
PDT000233950.2	PDS000030237.1231	SAMN07505016	clinical	cd_8_group_7847	cd_4_group_7634	cd_2_group_6891
PDT000234712.2	PDS000030237.1231	SAMN07508905	clinical	cd_8_group_7847	cd_4_group_7634	cd_2_group_6891
PDT000247405.2	PDS000030237.1231	SAMN07710731	clinical	cd_8_group_7847	cd_4_group_7634	cd_2_group_6891
PDT000257831.2	PDS000030237.1231	SAMN07816721	clinical	cd_8_group_7847	cd_4_group_7634	cd_2_group_6891
PDT000263784.2	PDS000030237.1231	SAMN07966376	clinical	cd_8_group_7847	cd_4_group_7634	cd_2_group_6891
PDT000275814.2	PDS000030237.1231	SAMN08281793	clinical	cd_8_group_7847	cd_4_group_7634	cd_2_group_6891
PDT000329226.1	PDS000030237.1231	SAMN09405387	clinical	cd_8_group_7847	cd_4_group_7634	cd_2_group_6891
PDT000344624.1	PDS000030237.1231	SAMN09636299	clinical	cd_8_group_7847	cd_4_group_7634	cd_2_group_6891
PDT000644209.1	PDS000030237.1231	SAMN13549361	clinical	cd_8_group_7847	cd_4_group_7634	cd_2_group_6891
PDT000792656.1	PDS000030237.1231	SAMN15581460	clinical	cd_8_group_7847	cd_4_group_7634	cd_2_group_6891
PDT000871736.1	PDS000030237.1231	SAMN16589024	clinical	cd_8_group_7847	cd_4_group_7634	cd_2_group_6891
PDT001067576.1	PDS000030237.1231	SAMN19672980	environmental/other	cd_8_group_7847	cd_4_group_7634	cd_2_group_6891
PDT001067720.1	PDS000030237.1231	SAMN19677661	environmental/other	cd_8_group_7847	cd_4_group_7634	cd_2_group_6891
PDT001067754.1	PDS000030237.1231	SAMN19677732	environmental/other	cd_8_group_7847	cd_4_group_7634	cd_2_group_6891
PDT001338306.2	PDS000030237.1231	SAMN29230531	environmental/other	cd_8_group_7847	cd_4_group_7634	cd_2_group_6891
PDT001436108.1	PDS000030237.1231	SAMN31062725	clinical	cd_8_group_7847	cd_4_group_7634	cd_2_group_6891
PDT000159002.2	PDS000030237.1231	SAMN06015791	environmental/other	cd_8_group_7848	cd_4_group_7635	-
PDT000167814.2	PDS000030237.1231	SAMN06033707	clinical	cd_8_group_7848	cd_4_group_7635	-
PDT000980895.1	PDS000030237.1231	SAMEA5532878	NULL	cd_8_group_7848	cd_4_group_7635	-
PDT000187286.2	PDS000030237.1231	SAMN06317765	clinical	cd_8_group_7848	cd_4_group_7635	cd_2_group_8212
PDT000187287.2	PDS000030237.1231	SAMN06317754	clinical	cd_8_group_7848	cd_4_group_7635	cd_2_group_8212
PDT000187288.2	PDS000030237.1231	SAMN06317753	clinical	cd_8_group_7848	cd_4_group_7635	cd_2_group_8212
PDT000187289.2	PDS000030237.1231	SAMN06317764	clinical	cd_8_group_7848	cd_4_group_7635	cd_2_group_8212
PDT000187308.2	PDS000030237.1231	SAMN06317755	clinical	cd_8_group_7848	cd_4_group_7635	cd_2_group_8212
PDT000195383.2	PDS000030237.1231	SAMN06564352	clinical	cd_8_group_7848	cd_4_group_7635	cd_2_group_8212
PDT000651839.1	PDS000030237.1231	SAMN13703112	clinical	cd_8_group_7848	cd_4_group_7635	cd_2_group_8212
PDT000673032.1	PDS000030237.1231	SAMN13952160	clinical	cd_8_group_7848	cd_4_group_7635	cd_2_group_8212
PDT000159004.2	PDS000028048.278	SAMN06015792	environmental/other	cd_8_group_7849	-	-
PDT000167470.2	PDS000028048.278	SAMN06103540	environmental/other	cd_8_group_7849	-	-
PDT000003900.3	PDS000027058.17	SAMN02345056	environmental/other	cd_8_group_785	-	-
PDT000303869.2	PDS000027058.17	SAMN08885936	clinical	cd_8_group_785	-	-
PDT001208515.1	PDS000027058.17	SAMN24272238	clinical	cd_8_group_785	-	-
PDT001526087.1	PDS000027058.17	SAMN32224745	clinical	cd_8_group_785	-	-
PDT000292696.2	PDS000027058.17	SAMN08638975	clinical	cd_8_group_785	cd_4_group_14928	cd_2_group_13438
PDT000989089.1	PDS000027058.17	SAMN18314396	clinical	cd_8_group_785	cd_4_group_14928	cd_2_group_13438
PDT000305879.2	PDS000027058.17	SAMN08930312	clinical	cd_8_group_785	cd_4_group_15731	cd_2_group_14262
PDT000305892.2	PDS000027058.17	SAMN08930311	clinical	cd_8_group_785	cd_4_group_15731	cd_2_group_14262
PDT000311375.2	PDS000027058.17	SAMN09045368	clinical	cd_8_group_785	cd_4_group_15731	cd_2_group_14262
PDT000286954.2	PDS000032435.16	SAMN08524577	clinical	cd_8_group_7850	cd_4_group_7637	-
PDT000159010.2	PDS000032435.16	SAMN06015793	environmental/other	cd_8_group_7850	cd_4_group_7637	cd_2_group_6893
PDT000162382.2	PDS000032435.16	SAMN06046050	environmental/other	cd_8_group_7850	cd_4_group_7637	cd_2_group_6893
PDT000159019.5	PDS000013967.5	SAMN02845589	environmental/other	cd_8_group_7851	cd_4_group_7638	cd_2_group_6894
PDT000215886.2	PDS000013967.5	SAMN02844109	environmental/other	cd_8_group_7851	cd_4_group_7638	cd_2_group_6894
PDT000220115.2	PDS000032615.7	SAMN07255677	clinical	cd_8_group_7852	cd_4_group_7639	-
PDT000159021.4	PDS000032615.7	SAMN05992369	environmental/other	cd_8_group_7852	cd_4_group_7639	cd_2_group_6895
PDT000159026.4	PDS000032615.7	SAMN05992370	environmental/other	cd_8_group_7852	cd_4_group_7639	cd_2_group_6895
PDT000186939.2	PDS000032615.7	SAMN06293671	clinical	cd_8_group_7852	cd_4_group_7639	cd_2_group_8150
PDT000186940.2	PDS000032615.7	SAMN06293672	clinical	cd_8_group_7852	cd_4_group_7639	cd_2_group_8150
PDT000189143.2	PDS000032615.7	SAMN06345872	clinical	cd_8_group_7852	cd_4_group_7639	cd_2_group_8150
PDT000192102.2	PDS000032615.7	SAMN06345873	clinical	cd_8_group_7852	cd_4_group_7639	cd_2_group_8150
PDT000293838.2	PDS000030237.1231	SAMN08668361	environmental/other	cd_8_group_7853	-	-
PDT000480161.1	PDS000030237.1231	SAMN11177957	clinical	cd_8_group_7853	-	-
PDT000499052.1	PDS000030237.1231	SAMN11586049	clinical	cd_8_group_7853	-	-
PDT000619234.1	PDS000030237.1231	SAMN13141251	environmental/other	cd_8_group_7853	-	-
PDT001126230.1	PDS000030237.1231	SAMN21371148	clinical	cd_8_group_7853	cd_4_group_40976	-
PDT001338130.2	PDS000030237.1231	SAMN29224686	clinical	cd_8_group_7853	cd_4_group_40976	-
PDT000159043.2	PDS000030237.1231	SAMN06015970	environmental/other	cd_8_group_7853	cd_4_group_7640	-
PDT000258046.2	PDS000030237.1231	SAMN07822733	clinical	cd_8_group_7853	cd_4_group_7640	-
PDT000323528.1	PDS000030237.1231	SAMN09343344	environmental/other	cd_8_group_7853	cd_4_group_7640	-
PDT000432548.1	PDS000030237.1231	SAMN10719352	environmental/other	cd_8_group_7853	cd_4_group_7640	-
PDT000525450.1	PDS000030237.1231	SAMN12099790	clinical	cd_8_group_7853	cd_4_group_7640	-
PDT000159044.2	PDS000032396.158	SAMN06015972	environmental/other	cd_8_group_7854	cd_4_group_7641	-
PDT000187805.2	PDS000032396.158	SAMN06333949	environmental/other	cd_8_group_7854	cd_4_group_7641	-
PDT000159045.2	PDS000032349.10	SAMN06015966	environmental/other	cd_8_group_7855	-	-
PDT000171860.2	PDS000032349.10	SAMN06140458	environmental/other	cd_8_group_7855	-	-
PDT000758888.1	PDS000030005.6	SAMN14862712	clinical	cd_8_group_7856	-	-
PDT001058302.1	PDS000030005.6	SAMN19066483	clinical	cd_8_group_7856	-	-
PDT001058430.1	PDS000030005.6	SAMN19066440	clinical	cd_8_group_7856	-	-
PDT001058266.1	PDS000030005.6	SAMN19066370	clinical	cd_8_group_7856	cd_4_group_38946	cd_2_group_36941
PDT001058399.1	PDS000030005.6	SAMN19066486	clinical	cd_8_group_7856	cd_4_group_38946	cd_2_group_36941
PDT001058410.1	PDS000030005.6	SAMN19066459	clinical	cd_8_group_7856	cd_4_group_7643	-
PDT000864022.1	PDS000030005.6	SAMN16490019	environmental/other	cd_8_group_7856	cd_4_group_7643	cd_2_group_32593
PDT001058226.1	PDS000030005.6	SAMN19066280	clinical	cd_8_group_7856	cd_4_group_7643	cd_2_group_32593
PDT001058263.1	PDS000030005.6	SAMN19066367	clinical	cd_8_group_7856	cd_4_group_7643	cd_2_group_32593
PDT001058288.1	PDS000030005.6	SAMN19066320	clinical	cd_8_group_7856	cd_4_group_7643	cd_2_group_32593
PDT001058466.1	PDS000030005.6	SAMN19066407	clinical	cd_8_group_7856	cd_4_group_7643	cd_2_group_32593
PDT001076563.1	PDS000030005.6	SAMN19842124	clinical	cd_8_group_7856	cd_4_group_7643	cd_2_group_32593
PDT001076579.1	PDS000030005.6	SAMN19842110	clinical	cd_8_group_7856	cd_4_group_7643	cd_2_group_32593
PDT001076581.1	PDS000030005.6	SAMN19842108	clinical	cd_8_group_7856	cd_4_group_7643	cd_2_group_32593
PDT001076588.1	PDS000030005.6	SAMN19842102	clinical	cd_8_group_7856	cd_4_group_7643	cd_2_group_32593
PDT001076589.1	PDS000030005.6	SAMN19842099	clinical	cd_8_group_7856	cd_4_group_7643	cd_2_group_32593
PDT001657844.1	PDS000030005.6	SAMN33691442	clinical	cd_8_group_7856	cd_4_group_7643	cd_2_group_32593
PDT001058251.1	PDS000030005.6	SAMN19066283	clinical	cd_8_group_7856	cd_4_group_7643	cd_2_group_36938
PDT001058269.1	PDS000030005.6	SAMN19066294	clinical	cd_8_group_7856	cd_4_group_7643	cd_2_group_36938
PDT001058442.1	PDS000030005.6	SAMN19066429	clinical	cd_8_group_7856	cd_4_group_7643	cd_2_group_36938
PDT001058465.1	PDS000030005.6	SAMN19066408	clinical	cd_8_group_7856	cd_4_group_7643	cd_2_group_36938
PDT001076569.1	PDS000030005.6	SAMN19842119	clinical	cd_8_group_7856	cd_4_group_7643	cd_2_group_36938
PDT001076570.1	PDS000030005.6	SAMN19842118	clinical	cd_8_group_7856	cd_4_group_7643	cd_2_group_36938
PDT001076572.1	PDS000030005.6	SAMN19842116	clinical	cd_8_group_7856	cd_4_group_7643	cd_2_group_36938
PDT001076578.1	PDS000030005.6	SAMN19842111	clinical	cd_8_group_7856	cd_4_group_7643	cd_2_group_36938
PDT000159048.2	PDS000030005.6	SAMN06015965	environmental/other	cd_8_group_7856	cd_4_group_7643	cd_2_group_6897
PDT000222416.2	PDS000030005.6	SAMN07286180	clinical	cd_8_group_7856	cd_4_group_7643	cd_2_group_6897
PDT000159055.2	PDS000029470.7	SAMN06015797	environmental/other	cd_8_group_7857	-	-
PDT000327676.1	PDS000029470.7	SAMN09389815	environmental/other	cd_8_group_7857	-	-
PDT000379427.1	PDS000029470.7	SAMN10078823	environmental/other	cd_8_group_7857	-	-
PDT000491684.2	PDS000029470.7	SAMN11461000	environmental/other	cd_8_group_7857	-	-
PDT000159056.2	PDS000148181.63	SAMN06015801	environmental/other	cd_8_group_7858	-	-
PDT000184559.2	PDS000148181.63	SAMN06289208	environmental/other	cd_8_group_7858	-	-
PDT000269251.2	PDS000148181.63	SAMN08114102	environmental/other	cd_8_group_7858	-	-
PDT000269352.2	PDS000148181.63	SAMN08114097	environmental/other	cd_8_group_7858	-	-
PDT000160016.2	PDS000002770.512	SAMN06010563	clinical	cd_8_group_7859	-	-
PDT000457142.1	PDS000002770.512	SAMN10851598	clinical	cd_8_group_7859	-	-
PDT000366425.1	PDS000002770.512	SAMN09880507	clinical	cd_8_group_7859	cd_4_group_19262	cd_2_group_17683
PDT000439572.1	PDS000002770.512	SAMN10740786	clinical	cd_8_group_7859	cd_4_group_19262	cd_2_group_17683
PDT001270719.1	PDS000002770.512	SAMN26729677	clinical	cd_8_group_7859	cd_4_group_19262	cd_2_group_17683
PDT000970366.1	PDS000002770.512	SAMN17937296	clinical	cd_8_group_7859	cd_4_group_37316	cd_2_group_35248
PDT000992785.1	PDS000002770.512	SAMN18314784	clinical	cd_8_group_7859	cd_4_group_37316	cd_2_group_35248
PDT000992795.1	PDS000002770.512	SAMN18314793	clinical	cd_8_group_7859	cd_4_group_37316	cd_2_group_35248
PDT000992804.1	PDS000002770.512	SAMN18314794	clinical	cd_8_group_7859	cd_4_group_37316	cd_2_group_35248
PDT000992836.1	PDS000002770.512	SAMN18350883	clinical	cd_8_group_7859	cd_4_group_37316	cd_2_group_35248
PDT000992837.1	PDS000002770.512	SAMN18350891	clinical	cd_8_group_7859	cd_4_group_37316	cd_2_group_35248
PDT000992847.1	PDS000002770.512	SAMN18350884	clinical	cd_8_group_7859	cd_4_group_37316	cd_2_group_35248
PDT000992848.1	PDS000002770.512	SAMN18350889	clinical	cd_8_group_7859	cd_4_group_37316	cd_2_group_35248
PDT000993766.1	PDS000002770.512	SAMN18350918	clinical	cd_8_group_7859	cd_4_group_37316	cd_2_group_35248
PDT000993772.1	PDS000002770.512	SAMN18350902	clinical	cd_8_group_7859	cd_4_group_37316	cd_2_group_35248
PDT000993773.1	PDS000002770.512	SAMN18350926	clinical	cd_8_group_7859	cd_4_group_37316	cd_2_group_35248
PDT000993779.1	PDS000002770.512	SAMN18350925	clinical	cd_8_group_7859	cd_4_group_37316	cd_2_group_35248
PDT001000938.1	PDS000002770.512	SAMN18350954	clinical	cd_8_group_7859	cd_4_group_37316	cd_2_group_35248
PDT001000943.1	PDS000002770.512	SAMN18350942	clinical	cd_8_group_7859	cd_4_group_37316	cd_2_group_35248
PDT001000946.1	PDS000002770.512	SAMN18350932	clinical	cd_8_group_7859	cd_4_group_37316	cd_2_group_35248
PDT001000948.1	PDS000002770.512	SAMN18350937	clinical	cd_8_group_7859	cd_4_group_37316	cd_2_group_35248
PDT001000949.1	PDS000002770.512	SAMN18350941	clinical	cd_8_group_7859	cd_4_group_37316	cd_2_group_35248
PDT001000952.1	PDS000002770.512	SAMN18350955	clinical	cd_8_group_7859	cd_4_group_37316	cd_2_group_35248
PDT001000955.1	PDS000002770.512	SAMN18350940	clinical	cd_8_group_7859	cd_4_group_37316	cd_2_group_35248
PDT001000960.1	PDS000002770.512	SAMN18350952	clinical	cd_8_group_7859	cd_4_group_37316	cd_2_group_35248
PDT001001190.1	PDS000002770.512	SAMN18350978	clinical	cd_8_group_7859	cd_4_group_37316	cd_2_group_35248
PDT001001198.1	PDS000002770.512	SAMN18350976	clinical	cd_8_group_7859	cd_4_group_37316	cd_2_group_35248
PDT001001201.1	PDS000002770.512	SAMN18350973	clinical	cd_8_group_7859	cd_4_group_37316	cd_2_group_35248
PDT001001209.1	PDS000002770.512	SAMN18350977	clinical	cd_8_group_7859	cd_4_group_37316	cd_2_group_35248
PDT001001213.1	PDS000002770.512	SAMN18350971	clinical	cd_8_group_7859	cd_4_group_37316	cd_2_group_35248
PDT001001374.1	PDS000002770.512	SAMN18350995	clinical	cd_8_group_7859	cd_4_group_37316	cd_2_group_35248
PDT001001376.1	PDS000002770.512	SAMN18351016	clinical	cd_8_group_7859	cd_4_group_37316	cd_2_group_35248
PDT001001378.1	PDS000002770.512	SAMN18351010	clinical	cd_8_group_7859	cd_4_group_37316	cd_2_group_35248
PDT001001379.1	PDS000002770.512	SAMN18351003	clinical	cd_8_group_7859	cd_4_group_37316	cd_2_group_35248
PDT001001380.1	PDS000002770.512	SAMN18350992	clinical	cd_8_group_7859	cd_4_group_37316	cd_2_group_35248
PDT001001384.1	PDS000002770.512	SAMN18351015	clinical	cd_8_group_7859	cd_4_group_37316	cd_2_group_35248
PDT001001398.1	PDS000002770.512	SAMN18351008	clinical	cd_8_group_7859	cd_4_group_37316	cd_2_group_35248
PDT001001401.1	PDS000002770.512	SAMN18350999	clinical	cd_8_group_7859	cd_4_group_37316	cd_2_group_35248
PDT001001442.1	PDS000002770.512	SAMN18365504	clinical	cd_8_group_7859	cd_4_group_37316	cd_2_group_35248
PDT001001450.1	PDS000002770.512	SAMN18365486	clinical	cd_8_group_7859	cd_4_group_37316	cd_2_group_35248
PDT001002564.1	PDS000002770.512	SAMN18365508	clinical	cd_8_group_7859	cd_4_group_37316	cd_2_group_35248
PDT001002577.1	PDS000002770.512	SAMN18365516	clinical	cd_8_group_7859	cd_4_group_37316	cd_2_group_35248
PDT001002579.1	PDS000002770.512	SAMN18365528	clinical	cd_8_group_7859	cd_4_group_37316	cd_2_group_35248
PDT001002582.1	PDS000002770.512	SAMN18365512	clinical	cd_8_group_7859	cd_4_group_37316	cd_2_group_35248
PDT001002700.1	PDS000002770.512	SAMN18365553	clinical	cd_8_group_7859	cd_4_group_37316	cd_2_group_35248
PDT001002728.1	PDS000002770.512	SAMN18365567	clinical	cd_8_group_7859	cd_4_group_37316	cd_2_group_35248
PDT001005813.1	PDS000002770.512	SAMN18675500	clinical	cd_8_group_7859	cd_4_group_37316	cd_2_group_35248
PDT001021890.1	PDS000002770.512	SAMN18906009	clinical	cd_8_group_7859	cd_4_group_37316	cd_2_group_35248
PDT000003901.3	PDS000027189.1	SAMN02345058	environmental/other	cd_8_group_786	cd_4_group_712	cd_2_group_613
PDT000149985.2	PDS000027189.1	SAMN02847387	environmental/other	cd_8_group_786	cd_4_group_712	cd_2_group_613
PDT000160024.2	PDS000002504.587	SAMN06010562	clinical	cd_8_group_7860	cd_4_group_7645	-
PDT000174103.2	PDS000002504.587	SAMN06166417	clinical	cd_8_group_7860	cd_4_group_7645	-
PDT000160028.2	PDS000029693.2	SAMN06010561	clinical	cd_8_group_7861	cd_4_group_7647	cd_2_group_6900
PDT000160062.2	PDS000029693.2	SAMN06010556	clinical	cd_8_group_7861	cd_4_group_7647	cd_2_group_6900
PDT000176384.2	PDS000029693.2	SAMN06192253	clinical	cd_8_group_7861	cd_4_group_7647	cd_2_group_6900
PDT000176385.2	PDS000029693.2	SAMN06192255	clinical	cd_8_group_7861	cd_4_group_7647	cd_2_group_6900
PDT000176387.2	PDS000029693.2	SAMN06192254	clinical	cd_8_group_7861	cd_4_group_7647	cd_2_group_6900
PDT000212286.2	PDS000029693.2	SAMN06914770	clinical	cd_8_group_7861	cd_4_group_7647	cd_2_group_6900
PDT000370901.1	PDS000029693.2	SAMN09941119	clinical	cd_8_group_7861	cd_4_group_7647	cd_2_group_6900
PDT000277569.2	PDS000159488.57	SAMN08326944	clinical	cd_8_group_7862	cd_4_group_7649	-
PDT000160034.2	PDS000159488.57	SAMN05991260	clinical	cd_8_group_7862	cd_4_group_7649	cd_2_group_6902
PDT000171964.2	PDS000159488.57	SAMN06131924	clinical	cd_8_group_7862	cd_4_group_7649	cd_2_group_6902
PDT000183202.2	PDS000159488.57	SAMN06270367	clinical	cd_8_group_7862	cd_4_group_7649	cd_2_group_6902
PDT000184191.2	PDS000032456.119	SAMN06282370	clinical	cd_8_group_7863	cd_4_group_7650	-
PDT000160038.2	PDS000032456.119	SAMN06008009	clinical	cd_8_group_7863	cd_4_group_7650	cd_2_group_6903
PDT000664197.1	PDS000032456.119	SAMN13872776	clinical	cd_8_group_7863	cd_4_group_7650	cd_2_group_6903
PDT000572809.1	PDS000029053.40	SAMN12634970	clinical	cd_8_group_7864	-	-
PDT000160049.2	PDS000029053.40	SAMN06008950	clinical	cd_8_group_7864	cd_4_group_7652	-
PDT001858757.1	PDS000029053.40	SAMN37111059	clinical	cd_8_group_7864	cd_4_group_7652	-
PDT000256378.2	PDS000083226.552	SAMN05875459	clinical	cd_8_group_7865	-	-
PDT000277617.2	PDS000083226.552	SAMN08330069	clinical	cd_8_group_7865	-	-
PDT000662508.1	PDS000083226.552	SAMN13862331	clinical	cd_8_group_7865	cd_4_group_27787	-
PDT000722786.1	PDS000083226.552	SAMN14606591	clinical	cd_8_group_7865	cd_4_group_27787	-
PDT000871868.1	PDS000083226.552	SAMN16591118	clinical	cd_8_group_7865	cd_4_group_27787	-
PDT000960542.1	PDS000083226.552	SAMN17910752	clinical	cd_8_group_7865	cd_4_group_27787	-
PDT000986158.1	PDS000083226.552	SAMN18336135	clinical	cd_8_group_7865	cd_4_group_27787	-
PDT001206733.1	PDS000083226.552	SAMN24244924	clinical	cd_8_group_7865	cd_4_group_27787	-
PDT001212254.1	PDS000083226.552	SAMN24433773	clinical	cd_8_group_7865	cd_4_group_27787	-
PDT000611820.1	PDS000083226.552	SAMN13060885	environmental/other	cd_8_group_7865	cd_4_group_27787	cd_2_group_25893
PDT000611822.1	PDS000083226.552	SAMN13060888	environmental/other	cd_8_group_7865	cd_4_group_27787	cd_2_group_25893
PDT000671919.1	PDS000083226.552	SAMN13937949	clinical	cd_8_group_7865	cd_4_group_27787	cd_2_group_27619
PDT000797382.1	PDS000083226.552	SAMN15654590	clinical	cd_8_group_7865	cd_4_group_27787	cd_2_group_27619
PDT000983100.1	PDS000083226.552	SAMN18239047	clinical	cd_8_group_7865	cd_4_group_27787	cd_2_group_27619
PDT000984426.1	PDS000083226.552	SAMN18275890	clinical	cd_8_group_7865	cd_4_group_27787	cd_2_group_27619
PDT000984433.1	PDS000083226.552	SAMN18275896	clinical	cd_8_group_7865	cd_4_group_27787	cd_2_group_27619
PDT000984434.1	PDS000083226.552	SAMN18275898	clinical	cd_8_group_7865	cd_4_group_27787	cd_2_group_27619
PDT000898496.1	PDS000083226.552	SAMN16913827	clinical	cd_8_group_7865	cd_4_group_35514	cd_2_group_33511
PDT000973573.1	PDS000083226.552	SAMN18051618	clinical	cd_8_group_7865	cd_4_group_35514	cd_2_group_33511
PDT001042123.1	PDS000083226.552	SAMN19022804	environmental/other	cd_8_group_7865	cd_4_group_35514	cd_2_group_33511
PDT000230381.2	PDS000083226.552	SAMN07411981	clinical	cd_8_group_7865	cd_4_group_7654	-
PDT000160052.2	PDS000083226.552	SAMN06008013	clinical	cd_8_group_7865	cd_4_group_7654	cd_2_group_6905
PDT000195266.2	PDS000083226.552	SAMN06369012	clinical	cd_8_group_7865	cd_4_group_7654	cd_2_group_6905
PDT000195345.2	PDS000083226.552	SAMN06481663	clinical	cd_8_group_7865	cd_4_group_7654	cd_2_group_6905
PDT000195678.2	PDS000083226.552	SAMN06611209	clinical	cd_8_group_7865	cd_4_group_7654	cd_2_group_6905
PDT000199109.2	PDS000083226.552	SAMN06660792	clinical	cd_8_group_7865	cd_4_group_7654	cd_2_group_6905
PDT000209156.2	PDS000083226.552	SAMN06887383	clinical	cd_8_group_7865	cd_4_group_7654	cd_2_group_6905
PDT000217148.2	PDS000083226.552	SAMN07190290	clinical	cd_8_group_7865	cd_4_group_7654	cd_2_group_6905
PDT000217485.2	PDS000083226.552	SAMN07201769	clinical	cd_8_group_7865	cd_4_group_7654	cd_2_group_6905
PDT000219502.2	PDS000083226.552	SAMN07224008	clinical	cd_8_group_7865	cd_4_group_7654	cd_2_group_6905
PDT000220255.2	PDS000083226.552	SAMN07253266	clinical	cd_8_group_7865	cd_4_group_7654	cd_2_group_6905
PDT000230377.2	PDS000083226.552	SAMN07411982	clinical	cd_8_group_7865	cd_4_group_7654	cd_2_group_6905
PDT000230380.2	PDS000083226.552	SAMN07411988	clinical	cd_8_group_7865	cd_4_group_7654	cd_2_group_6905
PDT000230382.2	PDS000083226.552	SAMN07415572	clinical	cd_8_group_7865	cd_4_group_7654	cd_2_group_6905
PDT000230384.2	PDS000083226.552	SAMN07411983	clinical	cd_8_group_7865	cd_4_group_7654	cd_2_group_6905
PDT000233768.2	PDS000083226.552	SAMN07483874	clinical	cd_8_group_7865	cd_4_group_7654	cd_2_group_6905
PDT000233769.2	PDS000083226.552	SAMN07498651	clinical	cd_8_group_7865	cd_4_group_7654	cd_2_group_6905
PDT000233779.2	PDS000083226.552	SAMN07483877	clinical	cd_8_group_7865	cd_4_group_7654	cd_2_group_6905
PDT000233788.2	PDS000083226.552	SAMN07498660	clinical	cd_8_group_7865	cd_4_group_7654	cd_2_group_6905
PDT000234883.2	PDS000083226.552	SAMN07510922	clinical	cd_8_group_7865	cd_4_group_7654	cd_2_group_6905
PDT000239685.2	PDS000083226.552	SAMN07573673	clinical	cd_8_group_7865	cd_4_group_7654	cd_2_group_6905
PDT000244471.2	PDS000083226.552	SAMN07664235	clinical	cd_8_group_7865	cd_4_group_7654	cd_2_group_6905
PDT000247473.2	PDS000083226.552	SAMN07662918	clinical	cd_8_group_7865	cd_4_group_7654	cd_2_group_6905
PDT000260164.2	PDS000083226.552	SAMN07837948	clinical	cd_8_group_7865	cd_4_group_7654	cd_2_group_6905
PDT000260174.2	PDS000083226.552	SAMN07837950	clinical	cd_8_group_7865	cd_4_group_7654	cd_2_group_6905
PDT000260177.2	PDS000083226.552	SAMN07837953	clinical	cd_8_group_7865	cd_4_group_7654	cd_2_group_6905
PDT000275025.2	PDS000083226.552	SAMN08225157	clinical	cd_8_group_7865	cd_4_group_7654	cd_2_group_6905
PDT000277613.2	PDS000083226.552	SAMN08330072	clinical	cd_8_group_7865	cd_4_group_7654	cd_2_group_6905
PDT000277684.2	PDS000083226.552	SAMN08330070	clinical	cd_8_group_7865	cd_4_group_7654	cd_2_group_6905
PDT000279652.2	PDS000083226.552	SAMN08370163	clinical	cd_8_group_7865	cd_4_group_7654	cd_2_group_6905
PDT000329258.1	PDS000083226.552	SAMN09405435	clinical	cd_8_group_7865	cd_4_group_7654	cd_2_group_6905
PDT000329264.1	PDS000083226.552	SAMN09405417	clinical	cd_8_group_7865	cd_4_group_7654	cd_2_group_6905
PDT000647870.1	PDS000083226.552	SAMN13624861	clinical	cd_8_group_7865	cd_4_group_7654	cd_2_group_6905
PDT000160055.2	PDS000030237.1231	SAMN06007597	clinical	cd_8_group_7866	cd_4_group_7655	cd_2_group_6906
PDT000171955.2	PDS000030237.1231	SAMN06129837	clinical	cd_8_group_7866	cd_4_group_7655	cd_2_group_6906
PDT000372406.1	PDS000028255.48	SAMN09981007	clinical	cd_8_group_7867	-	-
PDT000522669.1	PDS000028255.48	SAMN12056339	environmental/other	cd_8_group_7867	-	-
PDT000592323.1	PDS000028255.48	SAMN12827922	clinical	cd_8_group_7867	-	-
PDT000608101.1	PDS000028255.48	SAMN13032193	clinical	cd_8_group_7867	-	-
PDT000648865.1	PDS000028255.48	SAMN13649537	clinical	cd_8_group_7867	-	-
PDT000712837.1	PDS000028255.48	SAMN14441483	clinical	cd_8_group_7867	-	-
PDT000918025.1	PDS000028255.48	SAMN17089199	clinical	cd_8_group_7867	-	-
PDT001475434.1	PDS000028255.48	SAMN31590477	clinical	cd_8_group_7867	-	-
PDT001791989.1	PDS000028255.48	SAMN36020727	clinical	cd_8_group_7867	-	-
PDT000280638.2	PDS000028255.48	SAMN08377131	clinical	cd_8_group_7867	cd_4_group_14418	-
PDT000385514.1	PDS000028255.48	SAMN10134146	clinical	cd_8_group_7867	cd_4_group_14418	-
PDT000420888.1	PDS000028255.48	SAMN10616857	clinical	cd_8_group_7867	cd_4_group_21502	cd_2_group_19853
PDT000429347.1	PDS000028255.48	SAMN10685945	clinical	cd_8_group_7867	cd_4_group_21502	cd_2_group_19853
PDT000576092.1	PDS000028255.48	SAMN12660027	clinical	cd_8_group_7867	cd_4_group_26340	cd_2_group_24512
PDT000769214.1	PDS000028255.48	SAMN15325496	clinical	cd_8_group_7867	cd_4_group_26340	cd_2_group_24512
PDT001058540.1	PDS000028255.48	SAMN19515105	clinical	cd_8_group_7867	cd_4_group_38962	-
PDT001157248.4	PDS000028255.48	SAMN22405777	clinical	cd_8_group_7867	cd_4_group_38962	-
PDT001410039.1	PDS000028255.48	SAMN30686313	clinical	cd_8_group_7867	cd_4_group_48135	-
PDT001424620.1	PDS000028255.48	SAMN30926208	clinical	cd_8_group_7867	cd_4_group_48135	-
PDT000264269.2	PDS000028255.48	SAMN07977071	clinical	cd_8_group_7867	cd_4_group_7656	-
PDT000563703.1	PDS000028255.48	SAMN12570792	clinical	cd_8_group_7867	cd_4_group_7656	-
PDT000570296.1	PDS000028255.48	SAMN12617046	clinical	cd_8_group_7867	cd_4_group_7656	-
PDT000583222.1	PDS000028255.48	SAMN12718016	clinical	cd_8_group_7867	cd_4_group_7656	-
PDT000586952.1	PDS000028255.48	SAMN12758924	clinical	cd_8_group_7867	cd_4_group_7656	-
PDT000620801.1	PDS000028255.48	SAMN13161553	clinical	cd_8_group_7867	cd_4_group_7656	-
PDT000817411.1	PDS000028255.48	SAMN15872844	clinical	cd_8_group_7867	cd_4_group_7656	-
PDT000364309.1	PDS000028255.48	SAMN09848194	clinical	cd_8_group_7867	cd_4_group_7656	cd_2_group_17616
PDT000554043.1	PDS000028255.48	SAMN12434498	clinical	cd_8_group_7867	cd_4_group_7656	cd_2_group_17616
PDT000554066.1	PDS000028255.48	SAMN12435675	clinical	cd_8_group_7867	cd_4_group_7656	cd_2_group_17616
PDT000556721.1	PDS000028255.48	SAMN12497992	clinical	cd_8_group_7867	cd_4_group_7656	cd_2_group_17616
PDT000562802.1	PDS000028255.48	SAMN12566104	clinical	cd_8_group_7867	cd_4_group_7656	cd_2_group_17616
PDT000562805.1	PDS000028255.48	SAMN12566106	clinical	cd_8_group_7867	cd_4_group_7656	cd_2_group_17616
PDT000562808.1	PDS000028255.48	SAMN12566105	clinical	cd_8_group_7867	cd_4_group_7656	cd_2_group_17616
PDT000562810.1	PDS000028255.48	SAMN12566108	clinical	cd_8_group_7867	cd_4_group_7656	cd_2_group_17616
PDT000562811.1	PDS000028255.48	SAMN12566107	clinical	cd_8_group_7867	cd_4_group_7656	cd_2_group_17616
PDT000563750.1	PDS000028255.48	SAMN12571474	clinical	cd_8_group_7867	cd_4_group_7656	cd_2_group_17616
PDT000569395.1	PDS000028255.48	SAMN12609784	clinical	cd_8_group_7867	cd_4_group_7656	cd_2_group_17616
PDT000569722.1	PDS000028255.48	SAMN12610433	clinical	cd_8_group_7867	cd_4_group_7656	cd_2_group_17616
PDT000570252.1	PDS000028255.48	SAMN12616992	clinical	cd_8_group_7867	cd_4_group_7656	cd_2_group_17616
PDT000570253.1	PDS000028255.48	SAMN12616993	clinical	cd_8_group_7867	cd_4_group_7656	cd_2_group_17616
PDT000570255.1	PDS000028255.48	SAMN12616995	clinical	cd_8_group_7867	cd_4_group_7656	cd_2_group_17616
PDT000570272.1	PDS000028255.48	SAMN12617015	clinical	cd_8_group_7867	cd_4_group_7656	cd_2_group_17616
PDT000573132.1	PDS000028255.48	SAMN12627925	clinical	cd_8_group_7867	cd_4_group_7656	cd_2_group_17616
PDT000573188.1	PDS000028255.48	SAMN12627907	clinical	cd_8_group_7867	cd_4_group_7656	cd_2_group_17616
PDT000575717.1	PDS000028255.48	SAMN12655317	clinical	cd_8_group_7867	cd_4_group_7656	cd_2_group_17616
PDT000575779.1	PDS000028255.48	SAMN12657349	clinical	cd_8_group_7867	cd_4_group_7656	cd_2_group_17616
PDT000575849.1	PDS000028255.48	SAMN12657512	clinical	cd_8_group_7867	cd_4_group_7656	cd_2_group_17616
PDT000575939.1	PDS000028255.48	SAMN12658504	clinical	cd_8_group_7867	cd_4_group_7656	cd_2_group_17616
PDT000575942.1	PDS000028255.48	SAMN12658507	clinical	cd_8_group_7867	cd_4_group_7656	cd_2_group_17616
PDT000575951.1	PDS000028255.48	SAMN12658516	clinical	cd_8_group_7867	cd_4_group_7656	cd_2_group_17616
PDT000575954.1	PDS000028255.48	SAMN12658518	clinical	cd_8_group_7867	cd_4_group_7656	cd_2_group_17616
PDT000576709.1	PDS000028255.48	SAMN12661246	clinical	cd_8_group_7867	cd_4_group_7656	cd_2_group_17616
PDT000576716.1	PDS000028255.48	SAMN12661250	clinical	cd_8_group_7867	cd_4_group_7656	cd_2_group_17616
PDT000577690.1	PDS000028255.48	SAMN12662374	environmental/other	cd_8_group_7867	cd_4_group_7656	cd_2_group_17616
PDT000582694.1	PDS000028255.48	SAMN12714898	clinical	cd_8_group_7867	cd_4_group_7656	cd_2_group_17616
PDT000582703.1	PDS000028255.48	SAMN12714964	clinical	cd_8_group_7867	cd_4_group_7656	cd_2_group_17616
PDT000583216.1	PDS000028255.48	SAMN12717986	clinical	cd_8_group_7867	cd_4_group_7656	cd_2_group_17616
PDT000583218.1	PDS000028255.48	SAMN12718013	clinical	cd_8_group_7867	cd_4_group_7656	cd_2_group_17616
PDT000583242.1	PDS000028255.48	SAMN12718035	clinical	cd_8_group_7867	cd_4_group_7656	cd_2_group_17616
PDT000583505.1	PDS000028255.48	SAMN12718023	clinical	cd_8_group_7867	cd_4_group_7656	cd_2_group_17616
PDT000584460.1	PDS000028255.48	SAMN12726917	clinical	cd_8_group_7867	cd_4_group_7656	cd_2_group_17616
PDT000584474.1	PDS000028255.48	SAMN12726930	clinical	cd_8_group_7867	cd_4_group_7656	cd_2_group_17616
PDT000584476.1	PDS000028255.48	SAMN12726931	clinical	cd_8_group_7867	cd_4_group_7656	cd_2_group_17616
PDT000586950.1	PDS000028255.48	SAMN12758926	clinical	cd_8_group_7867	cd_4_group_7656	cd_2_group_17616
PDT000586953.1	PDS000028255.48	SAMN12758925	clinical	cd_8_group_7867	cd_4_group_7656	cd_2_group_17616
PDT000588172.1	PDS000028255.48	SAMN12779895	clinical	cd_8_group_7867	cd_4_group_7656	cd_2_group_17616
PDT000588185.1	PDS000028255.48	SAMN12779909	clinical	cd_8_group_7867	cd_4_group_7656	cd_2_group_17616
PDT000588186.1	PDS000028255.48	SAMN12779933	clinical	cd_8_group_7867	cd_4_group_7656	cd_2_group_17616
PDT000588679.1	PDS000028255.48	SAMN12783405	clinical	cd_8_group_7867	cd_4_group_7656	cd_2_group_17616
PDT000600739.1	PDS000028255.48	SAMN12876229	clinical	cd_8_group_7867	cd_4_group_7656	cd_2_group_17616
PDT000609511.1	PDS000028255.48	SAMN13040881	clinical	cd_8_group_7867	cd_4_group_7656	cd_2_group_17616
PDT000617257.1	PDS000028255.48	SAMN13107927	clinical	cd_8_group_7867	cd_4_group_7656	cd_2_group_17616
PDT001417034.1	PDS000028255.48	SAMN30852625	clinical	cd_8_group_7867	cd_4_group_7656	cd_2_group_17616
PDT000496332.1	PDS000028255.48	SAMN11526590	clinical	cd_8_group_7867	cd_4_group_7656	cd_2_group_22344
PDT000496346.1	PDS000028255.48	SAMN11526600	clinical	cd_8_group_7867	cd_4_group_7656	cd_2_group_22344
PDT000160059.2	PDS000028255.48	SAMN06008957	clinical	cd_8_group_7867	cd_4_group_7656	cd_2_group_6907
PDT000171985.2	PDS000028255.48	SAMN06131791	clinical	cd_8_group_7867	cd_4_group_7656	cd_2_group_6907
PDT000160064.2	PDS000028439.68	SAMN06008978	clinical	cd_8_group_7868	-	-
PDT000172290.2	PDS000028439.68	SAMN06140374	clinical	cd_8_group_7868	-	-
PDT000581336.1	PDS000028439.68	SAMN12708758	clinical	cd_8_group_7868	-	-
PDT000160066.2	PDS000127718.164	SAMN06008973	clinical	cd_8_group_7869	-	-
PDT001409919.1	PDS000127718.164	SAMN30685196	clinical	cd_8_group_7869	-	-
PDT000127316.2	PDS000027137.87	SAMN02847286	environmental/other	cd_8_group_787	cd_4_group_714	cd_2_group_5763
PDT000127318.2	PDS000027137.87	SAMN02847284	environmental/other	cd_8_group_787	cd_4_group_714	cd_2_group_5763
PDT000003910.3	PDS000027137.87	SAMN02345257	environmental/other	cd_8_group_787	cd_4_group_714	cd_2_group_615
PDT000003911.3	PDS000027137.87	SAMN02345258	environmental/other	cd_8_group_787	cd_4_group_714	cd_2_group_615
PDT000127317.2	PDS000027137.87	SAMN02847285	environmental/other	cd_8_group_787	cd_4_group_714	cd_2_group_615
PDT000160080.2	PDS000026970.894	SAMN06017545	clinical	cd_8_group_7870	-	-
PDT000820382.1	PDS000026970.894	SAMN15900591	clinical	cd_8_group_7870	-	-
PDT001149101.1	PDS000026970.894	SAMN22208825	clinical	cd_8_group_7870	-	-
PDT001365090.1	PDS000026970.894	SAMN29852317	clinical	cd_8_group_7870	-	-
PDT001376341.1	PDS000026970.894	SAMN30072211	clinical	cd_8_group_7870	-	-
PDT001927667.1	PDS000026970.894	SAMN37806042	clinical	cd_8_group_7870	-	-
PDT000233613.2	PDS000026970.894	SAMN07508346	clinical	cd_8_group_7870	cd_4_group_11711	-
PDT000579067.1	PDS000026970.894	SAMN12684408	clinical	cd_8_group_7870	cd_4_group_11711	-
PDT000585385.1	PDS000026970.894	SAMN12742207	clinical	cd_8_group_7870	cd_4_group_11711	-
PDT000592497.1	PDS000026970.894	SAMN12830281	clinical	cd_8_group_7870	cd_4_group_11711	-
PDT001080747.1	PDS000026970.894	SAMN19989180	clinical	cd_8_group_7870	cd_4_group_11711	-
PDT001118235.1	PDS000026970.894	SAMN21027030	clinical	cd_8_group_7870	cd_4_group_11711	-
PDT000817017.1	PDS000026970.894	SAMN15862960	clinical	cd_8_group_7870	cd_4_group_11715	-
PDT000233728.2	PDS000026970.894	SAMN07486978	clinical	cd_8_group_7870	cd_4_group_11715	cd_2_group_10614
PDT000249370.2	PDS000026970.894	SAMN07731209	clinical	cd_8_group_7870	cd_4_group_11715	cd_2_group_10614
PDT000382107.1	PDS000026970.894	SAMN10096142	clinical	cd_8_group_7870	cd_4_group_11715	cd_2_group_10614
PDT000571086.1	PDS000026970.894	SAMN12620706	clinical	cd_8_group_7870	cd_4_group_11715	cd_2_group_24335
PDT001904222.1	PDS000026970.894	SAMN37546001	clinical	cd_8_group_7870	cd_4_group_11715	cd_2_group_24335
PDT000585374.1	PDS000026970.894	SAMN12742212	clinical	cd_8_group_7870	cd_4_group_26671	cd_2_group_24826
PDT000803534.1	PDS000026970.894	SAMN15746955	clinical	cd_8_group_7870	cd_4_group_26671	cd_2_group_24826
PDT001157989.3	PDS000026970.894	SAMN22442233	clinical	cd_8_group_7870	cd_4_group_26671	cd_2_group_24826
PDT000589193.1	PDS000026970.894	SAMN12796852	clinical	cd_8_group_7870	cd_4_group_26843	cd_2_group_24983
PDT000594564.1	PDS000026970.894	SAMN12856380	clinical	cd_8_group_7870	cd_4_group_26843	cd_2_group_24983
PDT000594570.1	PDS000026970.894	SAMN12856389	clinical	cd_8_group_7870	cd_4_group_26843	cd_2_group_24983
PDT000598926.1	PDS000026970.894	SAMN12889250	clinical	cd_8_group_7870	cd_4_group_26843	cd_2_group_24983
PDT000598967.1	PDS000026970.894	SAMN12897276	clinical	cd_8_group_7870	cd_4_group_26843	cd_2_group_24983
PDT000600832.1	PDS000026970.894	SAMN12913347	clinical	cd_8_group_7870	cd_4_group_26843	cd_2_group_24983
PDT000604412.1	PDS000026970.894	SAMN13012746	clinical	cd_8_group_7870	cd_4_group_26843	cd_2_group_24983
PDT000617607.1	PDS000026970.894	SAMN13108886	clinical	cd_8_group_7870	cd_4_group_26843	cd_2_group_24983
PDT000820381.1	PDS000026970.894	SAMN15900589	clinical	cd_8_group_7870	cd_4_group_33425	-
PDT001398247.1	PDS000026970.894	SAMN30467636	clinical	cd_8_group_7870	cd_4_group_33425	-
PDT001491125.1	PDS000026970.894	SAMN31815310	clinical	cd_8_group_7870	cd_4_group_49880	cd_2_group_48237
PDT001502803.1	PDS000026970.894	SAMN31890564	clinical	cd_8_group_7870	cd_4_group_49880	cd_2_group_48237
PDT000197239.1	PDS000026970.894	SAMN03357937	NULL	cd_8_group_7870	cd_4_group_9569	-
PDT000392652.1	PDS000026970.894	SAMN10257498	clinical	cd_8_group_7870	cd_4_group_9569	-
PDT000547075.1	PDS000026970.894	SAMN12335390	clinical	cd_8_group_7870	cd_4_group_9569	-
PDT000585371.1	PDS000026970.894	SAMN12742208	clinical	cd_8_group_7870	cd_4_group_9569	-
PDT000823040.1	PDS000026970.894	SAMN15933866	clinical	cd_8_group_7870	cd_4_group_9569	-
PDT001083895.1	PDS000026970.894	SAMN20090101	clinical	cd_8_group_7870	cd_4_group_9569	-
PDT001119136.1	PDS000026970.894	SAMN21037844	clinical	cd_8_group_7870	cd_4_group_9569	-
PDT001386767.1	PDS000026970.894	SAMN30281844	clinical	cd_8_group_7870	cd_4_group_9569	-
PDT001415910.1	PDS000026970.894	SAMN30826789	clinical	cd_8_group_7870	cd_4_group_9569	-
PDT000534679.1	PDS000026970.894	SAMN12167209	clinical	cd_8_group_7870	cd_4_group_9569	cd_2_group_23278
PDT000540280.1	PDS000026970.894	SAMN12237622	clinical	cd_8_group_7870	cd_4_group_9569	cd_2_group_23278
PDT000547057.1	PDS000026970.894	SAMN12335233	clinical	cd_8_group_7870	cd_4_group_9569	cd_2_group_23278
PDT000569172.1	PDS000026970.894	SAMN12610060	clinical	cd_8_group_7870	cd_4_group_9569	cd_2_group_23278
PDT000579064.1	PDS000026970.894	SAMN12684405	clinical	cd_8_group_7870	cd_4_group_9569	cd_2_group_23278
PDT000807308.1	PDS000026970.894	SAMN15786592	clinical	cd_8_group_7870	cd_4_group_9569	cd_2_group_23278
PDT000807309.1	PDS000026970.894	SAMN15786588	clinical	cd_8_group_7870	cd_4_group_9569	cd_2_group_23278
PDT000877079.1	PDS000026970.894	SAMN16628711	clinical	cd_8_group_7870	cd_4_group_9569	cd_2_group_23278
PDT000564835.1	PDS000026970.894	SAMN12582981	clinical	cd_8_group_7870	cd_4_group_9569	cd_2_group_24144
PDT000568530.1	PDS000026970.894	SAMN12599819	clinical	cd_8_group_7870	cd_4_group_9569	cd_2_group_24144
PDT000577008.1	PDS000026970.894	SAMN12662465	clinical	cd_8_group_7870	cd_4_group_9569	cd_2_group_24144
PDT000585363.1	PDS000026970.894	SAMN12742191	clinical	cd_8_group_7870	cd_4_group_9569	cd_2_group_24144
PDT000602807.1	PDS000026970.894	SAMN12994975	clinical	cd_8_group_7870	cd_4_group_9569	cd_2_group_24144
PDT000622786.1	PDS000026970.894	SAMN13175917	clinical	cd_8_group_7870	cd_4_group_9569	cd_2_group_24144
PDT001433867.1	PDS000026970.894	SAMN31017225	clinical	cd_8_group_7870	cd_4_group_9569	cd_2_group_24144
PDT001146513.1	PDS000026970.894	SAMN22107570	clinical	cd_8_group_7870	cd_4_group_9569	cd_2_group_39747
PDT001148410.1	PDS000026970.894	SAMN22208813	clinical	cd_8_group_7870	cd_4_group_9569	cd_2_group_39747
PDT000160082.2	PDS000030237.1231	SAMN06007598	clinical	cd_8_group_7871	-	-
PDT000214837.2	PDS000030237.1231	SAMN07156883	clinical	cd_8_group_7871	-	-
PDT000160086.2	PDS000084711.225	SAMN06008012	clinical	cd_8_group_7872	-	-
PDT000182352.2	PDS000084711.225	SAMN06278348	clinical	cd_8_group_7872	-	-
PDT000211725.2	PDS000084711.225	SAMN07152314	clinical	cd_8_group_7872	-	-
PDT000301584.2	PDS000084711.225	SAMN08823009	clinical	cd_8_group_7872	-	-
PDT000757692.1	PDS000084711.225	SAMN14861223	clinical	cd_8_group_7872	-	-
PDT000896034.1	PDS000084711.225	SAMEA104289830	clinical	cd_8_group_7872	-	-
PDT000247735.2	PDS000084711.225	SAMN07739222	clinical	cd_8_group_7872	cd_4_group_8528	-
PDT001450115.1	PDS000084711.225	SAMN29164760	clinical	cd_8_group_7872	cd_4_group_8528	-
PDT000761145.1	PDS000084711.225	SAMN14863615	clinical	cd_8_group_7872	cd_4_group_8528	cd_2_group_29993
PDT000761147.1	PDS000084711.225	SAMN14863616	clinical	cd_8_group_7872	cd_4_group_8528	cd_2_group_29993
PDT001445471.1	PDS000084711.225	SAMN29164748	clinical	cd_8_group_7872	cd_4_group_8528	cd_2_group_29993
PDT001445472.1	PDS000084711.225	SAMN29164747	clinical	cd_8_group_7872	cd_4_group_8528	cd_2_group_29993
PDT000180495.2	PDS000084711.225	SAMN06248253	clinical	cd_8_group_7872	cd_4_group_8528	cd_2_group_7694
PDT000232486.2	PDS000084711.225	SAMN07450756	clinical	cd_8_group_7872	cd_4_group_8528	cd_2_group_7694
PDT001450091.1	PDS000084711.225	SAMN29164770	clinical	cd_8_group_7872	cd_4_group_8528	cd_2_group_7694
PDT001555970.1	PDS000084711.225	SAMN28985782	clinical	cd_8_group_7872	cd_4_group_8528	cd_2_group_7694
PDT000160087.2	PDS000026970.894	SAMN06017540	clinical	cd_8_group_7873	cd_4_group_7659	cd_2_group_6909
PDT000205822.2	PDS000026970.894	SAMN06808515	clinical	cd_8_group_7873	cd_4_group_7659	cd_2_group_6909
PDT000160088.2	PDS000029625.454	SAMN06007593	clinical	cd_8_group_7874	cd_4_group_7660	cd_2_group_6910
PDT001889444.1	PDS000029625.454	SAMN37441801	clinical	cd_8_group_7874	cd_4_group_7660	cd_2_group_6910
PDT000299371.2	PDS000030237.1231	SAMN08797694	clinical	cd_8_group_7875	-	-
PDT000930292.1	PDS000030237.1231	SAMN17269246	clinical	cd_8_group_7875	-	-
PDT000296623.2	PDS000030237.1231	SAMN08773157	clinical	cd_8_group_7875	cd_4_group_15095	cd_2_group_13595
PDT000306566.2	PDS000030237.1231	SAMN08939257	clinical	cd_8_group_7875	cd_4_group_15095	cd_2_group_13595
PDT000312018.2	PDS000030237.1231	SAMN09081644	clinical	cd_8_group_7875	cd_4_group_15095	cd_2_group_13595
PDT000952217.1	PDS000030237.1231	SAMN17833116	clinical	cd_8_group_7875	cd_4_group_15095	cd_2_group_13595
PDT001075906.1	PDS000030237.1231	SAMN17949828	clinical	cd_8_group_7875	cd_4_group_15095	cd_2_group_13595
PDT000537136.1	PDS000030237.1231	SAMN12186986	clinical	cd_8_group_7875	cd_4_group_24139	-
PDT000498206.2	PDS000030237.1231	SAMN11571843	environmental/other	cd_8_group_7875	cd_4_group_24139	cd_2_group_22421
PDT000499336.2	PDS000030237.1231	SAMN11604217	environmental/other	cd_8_group_7875	cd_4_group_24139	cd_2_group_22421
PDT000762913.1	PDS000030237.1231	SAMN15203233	environmental/other	cd_8_group_7875	cd_4_group_24139	cd_2_group_22421
PDT000762941.1	PDS000030237.1231	SAMN15203340	environmental/other	cd_8_group_7875	cd_4_group_24139	cd_2_group_22421
PDT000222956.2	PDS000030237.1231	SAMN07277962	clinical	cd_8_group_7875	cd_4_group_7661	-
PDT000416500.1	PDS000030237.1231	SAMN10581790	clinical	cd_8_group_7875	cd_4_group_7661	-
PDT000325383.1	PDS000030237.1231	SAMN09381896	clinical	cd_8_group_7875	cd_4_group_7661	cd_2_group_15487
PDT000338339.1	PDS000030237.1231	SAMN09510674	clinical	cd_8_group_7875	cd_4_group_7661	cd_2_group_15487
PDT000347185.1	PDS000030237.1231	SAMN09650570	clinical	cd_8_group_7875	cd_4_group_7661	cd_2_group_15487
PDT000397326.1	PDS000030237.1231	SAMN10319838	clinical	cd_8_group_7875	cd_4_group_7661	cd_2_group_18992
PDT000477107.2	PDS000030237.1231	SAMN11115981	environmental/other	cd_8_group_7875	cd_4_group_7661	cd_2_group_18992
PDT000480700.1	PDS000030237.1231	SAMN11179428	clinical	cd_8_group_7875	cd_4_group_7661	cd_2_group_21939
PDT000497717.1	PDS000030237.1231	SAMN11569449	clinical	cd_8_group_7875	cd_4_group_7661	cd_2_group_21939
PDT000499111.1	PDS000030237.1231	SAMN11585597	clinical	cd_8_group_7875	cd_4_group_7661	cd_2_group_21939
PDT000509817.1	PDS000030237.1231	SAMN11885467	clinical	cd_8_group_7875	cd_4_group_7661	cd_2_group_21939
PDT001023505.1	PDS000030237.1231	SAMN19094512	clinical	cd_8_group_7875	cd_4_group_7661	cd_2_group_36579
PDT001108541.1	PDS000030237.1231	SAMN20742920	clinical	cd_8_group_7875	cd_4_group_7661	cd_2_group_36579
PDT001111105.1	PDS000030237.1231	SAMN20850049	clinical	cd_8_group_7875	cd_4_group_7661	cd_2_group_36579
PDT001119529.1	PDS000030237.1231	SAMN21040748	clinical	cd_8_group_7875	cd_4_group_7661	cd_2_group_36579
PDT001175932.1	PDS000030237.1231	SAMN23186452	clinical	cd_8_group_7875	cd_4_group_7661	cd_2_group_36579
PDT001215535.1	PDS000030237.1231	SAMN24592039	clinical	cd_8_group_7875	cd_4_group_7661	cd_2_group_36579
PDT001249524.1	PDS000030237.1231	SAMN25943215	clinical	cd_8_group_7875	cd_4_group_7661	cd_2_group_36579
PDT001253655.1	PDS000030237.1231	SAMN26187355	clinical	cd_8_group_7875	cd_4_group_7661	cd_2_group_36579
PDT001253659.1	PDS000030237.1231	SAMN26190532	clinical	cd_8_group_7875	cd_4_group_7661	cd_2_group_36579
PDT001357728.1	PDS000030237.1231	SAMN29659944	clinical	cd_8_group_7875	cd_4_group_7661	cd_2_group_36579
PDT000160089.2	PDS000030237.1231	SAMN06007601	clinical	cd_8_group_7875	cd_4_group_7661	cd_2_group_6911
PDT000179450.2	PDS000030237.1231	SAMN06247176	clinical	cd_8_group_7875	cd_4_group_7661	cd_2_group_6911
PDT000192249.2	PDS000030237.1231	SAMN06455608	clinical	cd_8_group_7875	cd_4_group_7661	cd_2_group_6911
PDT000198277.2	PDS000030237.1231	SAMN06642217	clinical	cd_8_group_7875	cd_4_group_7661	cd_2_group_6911
PDT000203549.2	PDS000030237.1231	SAMN06760389	clinical	cd_8_group_7875	cd_4_group_7661	cd_2_group_6911
PDT000203794.2	PDS000030237.1231	SAMN06765387	clinical	cd_8_group_7875	cd_4_group_7661	cd_2_group_6911
PDT000214572.2	PDS000030237.1231	SAMN07180607	clinical	cd_8_group_7875	cd_4_group_7661	cd_2_group_6911
PDT000214936.2	PDS000030237.1231	SAMN07147036	clinical	cd_8_group_7875	cd_4_group_7661	cd_2_group_6911
PDT000219409.2	PDS000030237.1231	SAMN07213122	clinical	cd_8_group_7875	cd_4_group_7661	cd_2_group_6911
PDT000222520.2	PDS000030237.1231	SAMN07279545	clinical	cd_8_group_7875	cd_4_group_7661	cd_2_group_6911
PDT000226676.2	PDS000030237.1231	SAMN07361290	clinical	cd_8_group_7875	cd_4_group_7661	cd_2_group_6911
PDT000231860.2	PDS000030237.1231	SAMN07427473	clinical	cd_8_group_7875	cd_4_group_7661	cd_2_group_6911
PDT000242701.2	PDS000030237.1231	SAMN07662578	clinical	cd_8_group_7875	cd_4_group_7661	cd_2_group_6911
PDT000252846.2	PDS000030237.1231	SAMN07775489	clinical	cd_8_group_7875	cd_4_group_7661	cd_2_group_6911
PDT000299090.2	PDS000030237.1231	SAMN08796805	clinical	cd_8_group_7875	cd_4_group_7661	cd_2_group_6911
PDT000299131.2	PDS000030237.1231	SAMN08796867	clinical	cd_8_group_7875	cd_4_group_7661	cd_2_group_6911
PDT000300125.2	PDS000030237.1231	SAMN08798154	clinical	cd_8_group_7875	cd_4_group_7661	cd_2_group_6911
PDT000300242.2	PDS000030237.1231	SAMN08798262	clinical	cd_8_group_7875	cd_4_group_7661	cd_2_group_6911
PDT000329985.1	PDS000030237.1231	SAMN09429183	clinical	cd_8_group_7875	cd_4_group_7661	cd_2_group_6911
PDT000356483.1	PDS000030237.1231	SAMN09754831	clinical	cd_8_group_7875	cd_4_group_7661	cd_2_group_6911
PDT000388145.1	PDS000030237.1231	SAMN10173559	clinical	cd_8_group_7875	cd_4_group_7661	cd_2_group_6911
PDT000538232.1	PDS000030237.1231	SAMN12211848	clinical	cd_8_group_7875	cd_4_group_7661	cd_2_group_6911
PDT000546997.1	PDS000030237.1231	SAMN12331599	clinical	cd_8_group_7875	cd_4_group_7661	cd_2_group_6911
PDT000547931.1	PDS000030237.1231	SAMN12349202	clinical	cd_8_group_7875	cd_4_group_7661	cd_2_group_6911
PDT000643214.1	PDS000030237.1231	SAMN13535851	clinical	cd_8_group_7875	cd_4_group_7661	cd_2_group_6911
PDT000651599.1	PDS000030237.1231	SAMN13700329	clinical	cd_8_group_7875	cd_4_group_7661	cd_2_group_6911
PDT000730730.1	PDS000030237.1231	SAMN14833835	clinical	cd_8_group_7875	cd_4_group_7661	cd_2_group_6911
PDT000960557.1	PDS000030237.1231	SAMN17910782	clinical	cd_8_group_7875	cd_4_group_7661	cd_2_group_6911
PDT000977500.1	PDS000030237.1231	SAMN18074118	clinical	cd_8_group_7875	cd_4_group_7661	cd_2_group_6911
PDT001873618.1	PDS000001445.208	SAMN37284428	clinical	cd_8_group_7876	-	-
PDT000160095.2	PDS000001445.208	SAMN06007346	clinical	cd_8_group_7876	cd_4_group_7663	-
PDT000569994.1	PDS000001445.208	SAMN12611363	clinical	cd_8_group_7876	cd_4_group_7663	-
PDT001299971.1	PDS000001445.208	SAMN28102529	clinical	cd_8_group_7876	cd_4_group_7663	-
PDT001442834.1	PDS000001445.208	SAMN31159041	clinical	cd_8_group_7876	cd_4_group_7663	cd_2_group_47147
PDT001466031.1	PDS000001445.208	SAMN31440437	clinical	cd_8_group_7876	cd_4_group_7663	cd_2_group_47147
PDT000221294.2	PDS000004371.339	SAMN07259950	clinical	cd_8_group_7877	-	-
PDT000160105.2	PDS000004371.339	SAMN06008961	clinical	cd_8_group_7877	cd_4_group_7665	-
PDT000581437.1	PDS000004371.339	SAMN12710108	clinical	cd_8_group_7877	cd_4_group_7665	-
PDT000242699.2	PDS000004371.339	SAMN07661836	clinical	cd_8_group_7877	cd_4_group_7665	cd_2_group_11083
PDT000451346.1	PDS000004371.339	SAMN10810368	clinical	cd_8_group_7877	cd_4_group_7665	cd_2_group_11083
PDT000459218.1	PDS000004371.339	SAMN10873942	clinical	cd_8_group_7877	cd_4_group_7665	cd_2_group_11083
PDT000160106.2	PDS000032669.379	SAMN06008947	clinical	cd_8_group_7878	-	-
PDT000545533.1	PDS000032669.379	SAMN12305556	clinical	cd_8_group_7878	-	-
PDT000579090.1	PDS000032669.379	SAMN12684632	clinical	cd_8_group_7878	-	-
PDT001271908.1	PDS000032669.379	SAMN26851326	environmental/other	cd_8_group_7878	-	-
PDT001293621.1	PDS000032669.379	SAMN27765562	clinical	cd_8_group_7878	-	-
PDT001544145.1	PDS000032669.379	SAMN32372103	environmental/other	cd_8_group_7878	-	-
PDT001952045.1	PDS000032669.379	SAMN37926899	clinical	cd_8_group_7878	cd_4_group_55018	cd_2_group_53949
PDT001962517.1	PDS000032669.379	SAMN38039510	clinical	cd_8_group_7878	cd_4_group_55018	cd_2_group_53949
PDT000160107.2	PDS000026558.84	SAMN06007351	clinical	cd_8_group_7879	-	-
PDT000231410.2	PDS000026558.84	SAMN07450303	clinical	cd_8_group_7879	-	-
PDT000003913.3	PDS000031860.1	SAMN02345592	environmental/other	cd_8_group_788	cd_4_group_715	cd_2_group_616
PDT000135894.2	PDS000031860.1	SAMN02846566	environmental/other	cd_8_group_788	cd_4_group_715	cd_2_group_616
PDT000160113.2	PDS000013650.228	SAMN06008948	clinical	cd_8_group_7880	cd_4_group_7666	-
PDT000650815.1	PDS000013650.228	SAMN13686911	clinical	cd_8_group_7880	cd_4_group_7666	-
PDT000160606.1	PDS000009216.2	SAMN04155446	environmental/other	cd_8_group_7881	cd_4_group_7667	cd_2_group_6912
PDT000162069.1	PDS000009216.2	SAMN04155445	environmental/other	cd_8_group_7881	cd_4_group_7667	cd_2_group_6912
PDT000395830.1	PDS000009216.2	SAMN10261295	environmental/other	cd_8_group_7881	cd_4_group_7667	cd_2_group_6912
PDT000160607.1	PDS000037811.1	SAMN04155448	environmental/other	cd_8_group_7882	cd_4_group_7668	-
PDT000395872.1	PDS000037811.1	SAMN10261319	environmental/other	cd_8_group_7882	cd_4_group_7668	-
PDT000160608.1	PDS000037778.1	SAMN04155462	environmental/other	cd_8_group_7883	cd_4_group_7669	cd_2_group_6913
PDT000395895.1	PDS000037778.1	SAMN10261311	environmental/other	cd_8_group_7883	cd_4_group_7669	cd_2_group_6913
PDT000160611.1	PDS000037772.1	SAMN04155466	environmental/other	cd_8_group_7884	cd_4_group_7670	cd_2_group_6914
PDT000395921.1	PDS000037772.1	SAMN10261335	environmental/other	cd_8_group_7884	cd_4_group_7670	cd_2_group_6914
PDT000160698.2	PDS000130293.1	SAMEA1711432	NULL	cd_8_group_7885	cd_4_group_7671	cd_2_group_6915
PDT001550814.1	PDS000130293.1	SAMN31055619	NULL	cd_8_group_7885	cd_4_group_7671	cd_2_group_6915
PDT000160699.2	PDS000117882.1	SAMEA1711418	NULL	cd_8_group_7886	cd_4_group_7672	cd_2_group_6916
PDT001413048.1	PDS000117882.1	SAMN30758786	environmental/other	cd_8_group_7886	cd_4_group_7672	cd_2_group_6916
PDT000160700.2	PDS000009218.7	SAMEA1711407	NULL	cd_8_group_7887	cd_4_group_7673	cd_2_group_6917
PDT000160706.2	PDS000009218.7	SAMEA1711402	NULL	cd_8_group_7887	cd_4_group_7673	cd_2_group_6917
PDT000408886.1	PDS000009218.7	SAMN10439011	environmental/other	cd_8_group_7887	cd_4_group_7673	cd_2_group_6917
PDT001414248.1	PDS000009218.7	SAMN30797999	environmental/other	cd_8_group_7887	cd_4_group_7673	cd_2_group_6917
PDT001871486.1	PDS000001945.9	SAMN31152771	environmental/other	cd_8_group_7888	-	-
PDT000160701.2	PDS000001945.9	SAMEA1711427	NULL	cd_8_group_7888	cd_4_group_7674	cd_2_group_6918
PDT001410677.1	PDS000001945.9	SAMN30692541	environmental/other	cd_8_group_7888	cd_4_group_7674	cd_2_group_6918
PDT000410378.1	PDS000009220.11	SAMN10473139	environmental/other	cd_8_group_7889	-	-
PDT000678952.1	PDS000009220.11	SAMEA5038533	NULL	cd_8_group_7889	-	-
PDT000345039.1	PDS000009220.11	SAMN09637752	environmental/other	cd_8_group_7889	cd_4_group_18287	-
PDT000342585.1	PDS000009220.11	SAMN09624432	clinical	cd_8_group_7889	cd_4_group_18287	cd_2_group_16783
PDT000684911.1	PDS000009220.11	SAMEA6515137	NULL	cd_8_group_7889	cd_4_group_18287	cd_2_group_16783
PDT000685356.1	PDS000009220.11	SAMEA6515488	NULL	cd_8_group_7889	cd_4_group_18287	cd_2_group_16783
PDT000685841.1	PDS000009220.11	SAMEA6515123	NULL	cd_8_group_7889	cd_4_group_18287	cd_2_group_16783
PDT000160702.2	PDS000009220.11	SAMEA1711443	NULL	cd_8_group_7889	cd_4_group_7675	cd_2_group_6919
PDT000160708.2	PDS000009220.11	SAMEA1711431	NULL	cd_8_group_7889	cd_4_group_7675	cd_2_group_6919
PDT000413182.1	PDS000009220.11	SAMN10506121	environmental/other	cd_8_group_7889	cd_4_group_7675	cd_2_group_6919
PDT001420398.1	PDS000009220.11	SAMN30901555	environmental/other	cd_8_group_7889	cd_4_group_7675	cd_2_group_6919
PDT000003917.3	PDS000004060.46	SAMN02345042	environmental/other	cd_8_group_789	cd_4_group_716	cd_2_group_617
PDT001049882.1	PDS000004060.46	SAMN03218227	environmental/other	cd_8_group_789	cd_4_group_716	cd_2_group_617
PDT000160704.2	PDS000002469.12	SAMEA1711473	NULL	cd_8_group_7890	cd_4_group_7676	cd_2_group_6920
PDT000413996.1	PDS000002469.12	SAMN10517883	environmental/other	cd_8_group_7890	cd_4_group_7676	cd_2_group_6920
PDT000452997.1	PDS000002469.12	SAMN10823899	environmental/other	cd_8_group_7890	cd_4_group_7676	cd_2_group_6920
PDT000160705.2	PDS000032822.5	SAMEA1711384	NULL	cd_8_group_7891	-	-
PDT001410682.1	PDS000032822.5	SAMN30692528	environmental/other	cd_8_group_7891	-	-
PDT000415248.1	PDS000009212.7	SAMN10535881	environmental/other	cd_8_group_7892	-	-
PDT000160707.2	PDS000009212.7	SAMEA1711413	NULL	cd_8_group_7892	cd_4_group_7677	cd_2_group_6921
PDT001410689.1	PDS000009212.7	SAMN30692453	environmental/other	cd_8_group_7892	cd_4_group_7677	cd_2_group_6921
PDT000160712.2	PDS000009212.7	SAMEA1711449	NULL	cd_8_group_7892	cd_4_group_7677	cd_2_group_6923
PDT001413132.1	PDS000009212.7	SAMN30758775	environmental/other	cd_8_group_7892	cd_4_group_7677	cd_2_group_6923
PDT000160711.2	PDS000117888.1	SAMEA1711459	NULL	cd_8_group_7893	cd_4_group_7678	cd_2_group_6922
PDT001414282.1	PDS000117888.1	SAMN30798066	environmental/other	cd_8_group_7893	cd_4_group_7678	cd_2_group_6922
PDT000160717.2	PDS000005469.20	SAMEA1711405	NULL	cd_8_group_7894	cd_4_group_7679	cd_2_group_6924
PDT001414262.1	PDS000005469.20	SAMN30798014	environmental/other	cd_8_group_7894	cd_4_group_7679	cd_2_group_6924
PDT000160718.2	PDS000038701.1	SAMEA1711477	NULL	cd_8_group_7895	cd_4_group_7680	cd_2_group_6925
PDT000408697.1	PDS000038701.1	SAMN10437957	environmental/other	cd_8_group_7895	cd_4_group_7680	cd_2_group_6925
PDT000160719.2	PDS000118943.1	SAMEA1711458	NULL	cd_8_group_7896	cd_4_group_7681	-
PDT001420400.1	PDS000118943.1	SAMN30901656	environmental/other	cd_8_group_7896	cd_4_group_7681	-
PDT000160722.2	PDS000005469.20	SAMEA1711404	NULL	cd_8_group_7897	cd_4_group_7682	cd_2_group_6926
PDT001414260.1	PDS000005469.20	SAMN30798012	environmental/other	cd_8_group_7897	cd_4_group_7682	cd_2_group_6926
PDT001424139.1	PDS000005469.20	SAMN30914950	environmental/other	cd_8_group_7897	cd_4_group_7682	cd_2_group_6926
PDT000160723.2	PDS000027642.7	SAMEA1711480	NULL	cd_8_group_7898	cd_4_group_7683	cd_2_group_6927
PDT001414249.1	PDS000027642.7	SAMN30798002	environmental/other	cd_8_group_7898	cd_4_group_7683	cd_2_group_6927
PDT000160724.2	PDS000027642.7	SAMEA1711471	NULL	cd_8_group_7899	cd_4_group_7684	cd_2_group_6928
PDT001428139.1	PDS000027642.7	SAMN30953637	environmental/other	cd_8_group_7899	cd_4_group_7684	cd_2_group_6928
PDT000002107.2	PDS000127718.164	SAMN02419068	environmental/other	cd_8_group_79	cd_4_group_326	cd_2_group_278
PDT000002485.2	PDS000127718.164	SAMN02419069	environmental/other	cd_8_group_79	cd_4_group_326	cd_2_group_278
PDT000000443.2	PDS000127718.164	SAMN02253102	environmental/other	cd_8_group_79	cd_4_group_63	cd_2_group_59
PDT000027837.2	PDS000127718.164	SAMN02737242	environmental/other	cd_8_group_79	cd_4_group_63	cd_2_group_59
PDT000027847.2	PDS000127718.164	SAMN02737245	environmental/other	cd_8_group_79	cd_4_group_63	cd_2_group_59
PDT000039000.2	PDS000127718.164	SAMN03024443	environmental/other	cd_8_group_79	cd_4_group_63	cd_2_group_59
PDT000039281.2	PDS000127718.164	SAMN02929616	environmental/other	cd_8_group_79	cd_4_group_63	cd_2_group_59
PDT000039302.2	PDS000127718.164	SAMN02929615	environmental/other	cd_8_group_79	cd_4_group_63	cd_2_group_59
PDT000041100.2	PDS000127718.164	SAMN03102399	environmental/other	cd_8_group_79	cd_4_group_63	cd_2_group_59
PDT000041110.2	PDS000127718.164	SAMN03102397	environmental/other	cd_8_group_79	cd_4_group_63	cd_2_group_59
PDT000041514.2	PDS000127718.164	SAMN03114953	environmental/other	cd_8_group_79	cd_4_group_63	cd_2_group_59
PDT000041517.2	PDS000127718.164	SAMN03114943	environmental/other	cd_8_group_79	cd_4_group_63	cd_2_group_59
PDT000041520.2	PDS000127718.164	SAMN03114940	environmental/other	cd_8_group_79	cd_4_group_63	cd_2_group_59
PDT000041522.2	PDS000127718.164	SAMN03114945	environmental/other	cd_8_group_79	cd_4_group_63	cd_2_group_59
PDT000041525.2	PDS000127718.164	SAMN03114952	environmental/other	cd_8_group_79	cd_4_group_63	cd_2_group_59
PDT000042375.2	PDS000127718.164	SAMN03114931	environmental/other	cd_8_group_79	cd_4_group_63	cd_2_group_59
PDT000042379.2	PDS000127718.164	SAMN03114933	environmental/other	cd_8_group_79	cd_4_group_63	cd_2_group_59
PDT000043916.2	PDS000127718.164	SAMN03114949	environmental/other	cd_8_group_79	cd_4_group_63	cd_2_group_59
PDT000043921.2	PDS000127718.164	SAMN03114948	environmental/other	cd_8_group_79	cd_4_group_63	cd_2_group_59
PDT000003919.4	PDS000027789.2	SAMN02345132	environmental/other	cd_8_group_790	cd_4_group_717	cd_2_group_618
PDT000119848.2	PDS000027789.2	SAMN02847409	environmental/other	cd_8_group_790	cd_4_group_717	cd_2_group_618
PDT000119849.2	PDS000027789.2	SAMN02847408	environmental/other	cd_8_group_790	cd_4_group_717	cd_2_group_618
PDT000410384.1	PDS000027673.6	SAMN10473127	environmental/other	cd_8_group_7900	-	-
PDT000414807.1	PDS000027673.6	SAMN10534822	environmental/other	cd_8_group_7900	-	-
PDT000160726.2	PDS000027673.6	SAMEA1711423	NULL	cd_8_group_7900	cd_4_group_7685	cd_2_group_6929
PDT001413100.1	PDS000027673.6	SAMN30758708	environmental/other	cd_8_group_7900	cd_4_group_7685	cd_2_group_6929
PDT000160728.2	PDS000028061.2	SAMEA1711448	NULL	cd_8_group_7901	cd_4_group_7686	cd_2_group_6930
PDT000160735.2	PDS000028061.2	SAMEA1711436	NULL	cd_8_group_7901	cd_4_group_7686	cd_2_group_6930
PDT001871315.1	PDS000028061.2	SAMN31096247	environmental/other	cd_8_group_7901	cd_4_group_7686	cd_2_group_6930
PDT001871759.1	PDS000028061.2	SAMN31096337	environmental/other	cd_8_group_7901	cd_4_group_7686	cd_2_group_6930
PDT000160729.2	PDS000027642.7	SAMEA1711460	NULL	cd_8_group_7902	cd_4_group_7687	cd_2_group_6931
PDT001420414.1	PDS000027642.7	SAMN30901660	environmental/other	cd_8_group_7902	cd_4_group_7687	cd_2_group_6931
PDT000160731.2	PDS000009215.6	SAMEA1711382	NULL	cd_8_group_7903	cd_4_group_7688	cd_2_group_6932
PDT001871659.1	PDS000009215.6	SAMN31260016	environmental/other	cd_8_group_7903	cd_4_group_7688	cd_2_group_6932
PDT001871669.1	PDS000117889.2	SAMN31201922	environmental/other	cd_8_group_7904	cd_4_group_7689	-
PDT000160733.2	PDS000117889.2	SAMEA1711412	NULL	cd_8_group_7904	cd_4_group_7689	cd_2_group_6933
PDT001413129.1	PDS000117889.2	SAMN30758744	environmental/other	cd_8_group_7904	cd_4_group_7689	cd_2_group_6933
PDT000160736.2	PDS000028085.4	SAMEA1711452	NULL	cd_8_group_7905	cd_4_group_7690	-
PDT000408731.1	PDS000028085.4	SAMN10438021	environmental/other	cd_8_group_7905	cd_4_group_7690	-
PDT000160742.2	PDS000028085.4	SAMEA1711385	NULL	cd_8_group_7905	cd_4_group_7690	cd_2_group_6936
PDT001420415.1	PDS000028085.4	SAMN30901549	environmental/other	cd_8_group_7905	cd_4_group_7690	cd_2_group_6936
PDT000160737.2	PDS000157547.1	SAMEA1711453	NULL	cd_8_group_7906	cd_4_group_7691	cd_2_group_6934
PDT001871810.1	PDS000157547.1	SAMN31209142	environmental/other	cd_8_group_7906	cd_4_group_7691	cd_2_group_6934
PDT000160738.2	PDS000009215.6	SAMEA1711445	NULL	cd_8_group_7907	cd_4_group_7692	cd_2_group_6935
PDT001871009.1	PDS000009215.6	SAMN31275721	environmental/other	cd_8_group_7907	cd_4_group_7692	cd_2_group_6935
PDT000160744.2	PDS000009227.11	SAMEA1711475	NULL	cd_8_group_7908	cd_4_group_7693	cd_2_group_6937
PDT001871114.1	PDS000009227.11	SAMN31275725	environmental/other	cd_8_group_7908	cd_4_group_7693	cd_2_group_6937
PDT000160746.2	PDS000031260.5	SAMEA1711446	NULL	cd_8_group_7909	cd_4_group_7694	cd_2_group_6938
PDT001410695.1	PDS000031260.5	SAMN30692524	environmental/other	cd_8_group_7909	cd_4_group_7694	cd_2_group_6938
PDT000077924.1	PDS000026710.494	SAMN03894104	environmental/other	cd_8_group_791	-	-
PDT000077969.1	PDS000026710.494	SAMN03894150	environmental/other	cd_8_group_791	-	-
PDT000077993.1	PDS000026710.494	SAMN03894172	environmental/other	cd_8_group_791	-	-
PDT000085994.2	PDS000026710.494	SAMN03988376	environmental/other	cd_8_group_791	-	-
PDT000134819.2	PDS000026710.494	SAMN05201812	environmental/other	cd_8_group_791	-	-
PDT000134889.2	PDS000026710.494	SAMN05201889	environmental/other	cd_8_group_791	-	-
PDT000221179.2	PDS000026710.494	SAMN07281084	clinical	cd_8_group_791	-	-
PDT000003922.4	PDS000026710.494	SAMN01902401	environmental/other	cd_8_group_791	cd_4_group_719	-
PDT000134820.2	PDS000026710.494	SAMN05201813	environmental/other	cd_8_group_791	cd_4_group_719	-
PDT000433984.1	PDS000040493.3	SAMN10719935	environmental/other	cd_8_group_7910	cd_4_group_7695	cd_2_group_20107
PDT001550812.1	PDS000040493.3	SAMN31055621	NULL	cd_8_group_7910	cd_4_group_7695	cd_2_group_20107
PDT000160748.2	PDS000040493.3	SAMEA1711421	NULL	cd_8_group_7910	cd_4_group_7695	cd_2_group_6939
PDT001871643.1	PDS000040493.3	SAMN31169201	environmental/other	cd_8_group_7910	cd_4_group_7695	cd_2_group_6939
PDT001428138.1	PDS000027694.7	SAMN30953629	environmental/other	cd_8_group_7911	cd_4_group_7696	-
PDT000160749.2	PDS000027694.7	SAMEA1711381	NULL	cd_8_group_7911	cd_4_group_7696	cd_2_group_6940
PDT001420402.1	PDS000027694.7	SAMN30901677	environmental/other	cd_8_group_7911	cd_4_group_7696	cd_2_group_6940
PDT000160750.2	PDS000027694.7	SAMEA1711391	NULL	cd_8_group_7912	cd_4_group_7697	cd_2_group_6941
PDT000410381.1	PDS000027694.7	SAMN10473131	environmental/other	cd_8_group_7912	cd_4_group_7697	cd_2_group_6941
PDT000160752.2	PDS000009227.11	SAMEA1711474	NULL	cd_8_group_7913	cd_4_group_7698	cd_2_group_6942
PDT000408665.1	PDS000009227.11	SAMN10437875	environmental/other	cd_8_group_7913	cd_4_group_7698	cd_2_group_6942
PDT000160756.2	PDS000027653.4	SAMEA1711455	NULL	cd_8_group_7914	cd_4_group_7699	cd_2_group_6943
PDT001871051.1	PDS000027653.4	SAMN31076980	clinical	cd_8_group_7914	cd_4_group_7699	cd_2_group_6943
PDT000160757.2	PDS000042438.5	SAMEA1711456	NULL	cd_8_group_7915	-	-
PDT001387703.1	PDS000042438.5	SAMEA1021529	NULL	cd_8_group_7915	-	-
PDT001420375.1	PDS000042438.5	SAMN30901663	environmental/other	cd_8_group_7915	-	-
PDT001871679.1	PDS000042438.5	SAMN31209189	environmental/other	cd_8_group_7915	-	-
PDT000160759.2	PDS000009223.8	SAMEA1711403	NULL	cd_8_group_7916	cd_4_group_7700	cd_2_group_6944
PDT001470676.1	PDS000009223.8	SAMN31510039	environmental/other	cd_8_group_7916	cd_4_group_7700	cd_2_group_6944
PDT000160768.2	PDS000027673.6	SAMEA1711390	NULL	cd_8_group_7917	cd_4_group_7701	-
PDT000160762.2	PDS000027673.6	SAMEA1711420	NULL	cd_8_group_7917	cd_4_group_7701	cd_2_group_6945
PDT001472107.1	PDS000027673.6	SAMN31537842	environmental/other	cd_8_group_7917	cd_4_group_7701	cd_2_group_6945
PDT000160764.2	PDS000027632.4	SAMEA1711472	NULL	cd_8_group_7918	cd_4_group_7702	cd_2_group_6946
PDT001428133.1	PDS000027632.4	SAMN30953634	environmental/other	cd_8_group_7918	cd_4_group_7702	cd_2_group_6946
PDT000160770.2	PDS000027632.4	SAMEA1711399	NULL	cd_8_group_7918	cd_4_group_7702	cd_2_group_6948
PDT001871665.1	PDS000027632.4	SAMN31141692	environmental/other	cd_8_group_7918	cd_4_group_7702	cd_2_group_6948
PDT000160769.2	PDS000038807.1	SAMEA1711401	NULL	cd_8_group_7919	cd_4_group_7703	cd_2_group_6947
PDT000410376.1	PDS000038807.1	SAMN10473141	environmental/other	cd_8_group_7919	cd_4_group_7703	cd_2_group_6947
PDT000161127.2	PDS000150683.14	SAMN05596318	clinical	cd_8_group_792	-	-
PDT000161312.2	PDS000150683.14	SAMN05907738	clinical	cd_8_group_792	-	-
PDT000178871.2	PDS000150683.14	SAMN06212695	clinical	cd_8_group_792	-	-
PDT000226532.2	PDS000150683.14	SAMN07410365	environmental/other	cd_8_group_792	-	-
PDT000234824.2	PDS000150683.14	SAMN07505011	clinical	cd_8_group_792	-	-
PDT000263682.2	PDS000150683.14	SAMN08015653	environmental/other	cd_8_group_792	-	-
PDT000265783.2	PDS000150683.14	SAMN07985609	clinical	cd_8_group_792	-	-
PDT000267752.2	PDS000150683.14	SAMN08100455	clinical	cd_8_group_792	-	-
PDT000277561.2	PDS000150683.14	SAMN08299134	clinical	cd_8_group_792	-	-
PDT000359449.1	PDS000150683.14	SAMN09771051	environmental/other	cd_8_group_792	-	-
PDT000479837.2	PDS000150683.14	SAMN11173460	environmental/other	cd_8_group_792	-	-
PDT000625962.1	PDS000150683.14	SAMN13245720	clinical	cd_8_group_792	-	-
PDT000988940.1	PDS000150683.14	SAMN18314336	clinical	cd_8_group_792	-	-
PDT000990951.1	PDS000150683.14	SAMN18474907	clinical	cd_8_group_792	-	-
PDT001134735.1	PDS000150683.14	SAMN08412518	clinical	cd_8_group_792	-	-
PDT001279916.1	PDS000150683.14	SAMN26850915	clinical	cd_8_group_792	cd_4_group_10528	-
PDT000879917.1	PDS000150683.14	SAMN16427517	clinical	cd_8_group_792	cd_4_group_10528	cd_2_group_33009
PDT000885226.1	PDS000150683.14	SAMN16674882	clinical	cd_8_group_792	cd_4_group_10528	cd_2_group_33009
PDT000889174.1	PDS000150683.14	SAMN16674949	clinical	cd_8_group_792	cd_4_group_10528	cd_2_group_33009
PDT000894033.1	PDS000150683.14	SAMN16674962	clinical	cd_8_group_792	cd_4_group_10528	cd_2_group_33009
PDT000898474.1	PDS000150683.14	SAMN16710210	clinical	cd_8_group_792	cd_4_group_10528	cd_2_group_33009
PDT000950721.1	PDS000150683.14	SAMN17808934	clinical	cd_8_group_792	cd_4_group_10528	cd_2_group_33009
PDT000950724.1	PDS000150683.14	SAMN17808941	clinical	cd_8_group_792	cd_4_group_10528	cd_2_group_33009
PDT001130988.1	PDS000150683.14	SAMN20181547	clinical	cd_8_group_792	cd_4_group_10528	cd_2_group_33009
PDT000213902.2	PDS000150683.14	SAMN07180154	environmental/other	cd_8_group_792	cd_4_group_10528	cd_2_group_9563
PDT000225164.2	PDS000150683.14	SAMN07341878	clinical	cd_8_group_792	cd_4_group_10528	cd_2_group_9563
PDT000227886.2	PDS000150683.14	SAMN07417065	clinical	cd_8_group_792	cd_4_group_10528	cd_2_group_9563
PDT000232583.2	PDS000150683.14	SAMN07373222	clinical	cd_8_group_792	cd_4_group_10528	cd_2_group_9563
PDT000240370.2	PDS000150683.14	SAMN07606693	clinical	cd_8_group_792	cd_4_group_10528	cd_2_group_9563
PDT000240375.2	PDS000150683.14	SAMN07606694	clinical	cd_8_group_792	cd_4_group_10528	cd_2_group_9563
PDT000244293.2	PDS000150683.14	SAMN07662463	clinical	cd_8_group_792	cd_4_group_10528	cd_2_group_9563
PDT000244297.2	PDS000150683.14	SAMN07662457	clinical	cd_8_group_792	cd_4_group_10528	cd_2_group_9563
PDT000244303.2	PDS000150683.14	SAMN07662459	clinical	cd_8_group_792	cd_4_group_10528	cd_2_group_9563
PDT000244322.2	PDS000150683.14	SAMN07662462	clinical	cd_8_group_792	cd_4_group_10528	cd_2_group_9563
PDT000244323.2	PDS000150683.14	SAMN07662458	clinical	cd_8_group_792	cd_4_group_10528	cd_2_group_9563
PDT000253269.2	PDS000150683.14	SAMN07761781	clinical	cd_8_group_792	cd_4_group_10528	cd_2_group_9563
PDT000258096.2	PDS000150683.14	SAMN07829563	clinical	cd_8_group_792	cd_4_group_10528	cd_2_group_9563
PDT000265005.2	PDS000150683.14	SAMN07987859	clinical	cd_8_group_792	cd_4_group_10528	cd_2_group_9563
PDT000283702.2	PDS000150683.14	SAMN08428561	clinical	cd_8_group_792	cd_4_group_10528	cd_2_group_9563
PDT000283718.2	PDS000150683.14	SAMN08428565	clinical	cd_8_group_792	cd_4_group_10528	cd_2_group_9563
PDT000283785.2	PDS000150683.14	SAMN08428443	clinical	cd_8_group_792	cd_4_group_10528	cd_2_group_9563
PDT000288901.2	PDS000150683.14	SAMN08583854	clinical	cd_8_group_792	cd_4_group_10528	cd_2_group_9563
PDT000297273.2	PDS000150683.14	SAMN08774583	clinical	cd_8_group_792	cd_4_group_10528	cd_2_group_9563
PDT000314042.2	PDS000150683.14	SAMN09206684	environmental/other	cd_8_group_792	cd_4_group_10528	cd_2_group_9563
PDT000329203.1	PDS000150683.14	SAMN09405362	clinical	cd_8_group_792	cd_4_group_10528	cd_2_group_9563
PDT000334235.1	PDS000150683.14	SAMN09474342	clinical	cd_8_group_792	cd_4_group_10528	cd_2_group_9563
PDT000409094.1	PDS000150683.14	SAMN10441749	clinical	cd_8_group_792	cd_4_group_10528	cd_2_group_9563
PDT000734302.1	PDS000150683.14	SAMN12993824	clinical	cd_8_group_792	cd_4_group_10528	cd_2_group_9563
PDT000889168.1	PDS000150683.14	SAMN16674938	clinical	cd_8_group_792	cd_4_group_10528	cd_2_group_9563
PDT000889215.1	PDS000150683.14	SAMN16674942	clinical	cd_8_group_792	cd_4_group_10528	cd_2_group_9563
PDT000933497.1	PDS000150683.14	SAMN17348048	clinical	cd_8_group_792	cd_4_group_10528	cd_2_group_9563
PDT000968671.1	PDS000150683.14	SAMN17935420	clinical	cd_8_group_792	cd_4_group_10528	cd_2_group_9563
PDT000985857.1	PDS000150683.14	SAMN18059787	clinical	cd_8_group_792	cd_4_group_10528	cd_2_group_9563
PDT001009815.1	PDS000150683.14	SAMN18810833	clinical	cd_8_group_792	cd_4_group_10528	cd_2_group_9563
PDT001015477.1	PDS000150683.14	SAMN18743335	clinical	cd_8_group_792	cd_4_group_10528	cd_2_group_9563
PDT001021978.1	PDS000150683.14	SAMN19006441	clinical	cd_8_group_792	cd_4_group_10528	cd_2_group_9563
PDT001131075.1	PDS000150683.14	SAMN20181506	clinical	cd_8_group_792	cd_4_group_10528	cd_2_group_9563
PDT001205527.1	PDS000150683.14	SAMN24119042	clinical	cd_8_group_792	cd_4_group_10528	cd_2_group_9563
PDT001270280.1	PDS000150683.14	SAMN26580220	clinical	cd_8_group_792	cd_4_group_10528	cd_2_group_9563
PDT000239663.2	PDS000150683.14	SAMN07573499	clinical	cd_8_group_792	cd_4_group_12077	cd_2_group_10920
PDT001275970.1	PDS000150683.14	SAMN26867524	clinical	cd_8_group_792	cd_4_group_12077	cd_2_group_10920
PDT000253270.2	PDS000150683.14	SAMN07761786	clinical	cd_8_group_792	cd_4_group_12797	-
PDT000399509.1	PDS000150683.14	SAMN10349382	clinical	cd_8_group_792	cd_4_group_12797	cd_2_group_19100
PDT000412671.1	PDS000150683.14	SAMN10503105	clinical	cd_8_group_792	cd_4_group_12797	cd_2_group_19100
PDT000420614.1	PDS000150683.14	SAMN10611852	clinical	cd_8_group_792	cd_4_group_12797	cd_2_group_19100
PDT000917146.1	PDS000150683.14	SAMN17104399	clinical	cd_8_group_792	cd_4_group_12797	cd_2_group_19100
PDT000491791.1	PDS000150683.14	SAMN11461604	clinical	cd_8_group_792	cd_4_group_23965	cd_2_group_22257
PDT000491800.1	PDS000150683.14	SAMN11461602	clinical	cd_8_group_792	cd_4_group_23965	cd_2_group_22257
PDT000504992.1	PDS000150683.14	SAMN11822795	clinical	cd_8_group_792	cd_4_group_24354	cd_2_group_22641
PDT000521486.1	PDS000150683.14	SAMN12036215	clinical	cd_8_group_792	cd_4_group_24354	cd_2_group_22641
PDT000521568.1	PDS000150683.14	SAMN12036314	clinical	cd_8_group_792	cd_4_group_24354	cd_2_group_22641
PDT000532842.1	PDS000150683.14	SAMN12142412	clinical	cd_8_group_792	cd_4_group_24354	cd_2_group_22641
PDT000077410.3	PDS000150683.14	SAMN03892128	clinical	cd_8_group_792	cd_4_group_4640	-
PDT000097419.2	PDS000150683.14	SAMN04337213	environmental/other	cd_8_group_792	cd_4_group_4640	-
PDT000173493.2	PDS000150683.14	SAMN06163818	environmental/other	cd_8_group_792	cd_4_group_4640	-
PDT000232332.2	PDS000150683.14	SAMN07456565	clinical	cd_8_group_792	cd_4_group_4640	-
PDT000233790.2	PDS000150683.14	SAMN07490539	clinical	cd_8_group_792	cd_4_group_4640	-
PDT000313378.2	PDS000150683.14	SAMN09101786	environmental/other	cd_8_group_792	cd_4_group_4640	-
PDT000226770.2	PDS000150683.14	SAMN07358287	clinical	cd_8_group_792	cd_4_group_4640	cd_2_group_10249
PDT000970015.1	PDS000150683.14	SAMN17935441	clinical	cd_8_group_792	cd_4_group_4640	cd_2_group_10249
PDT000977914.1	PDS000150683.14	SAMN18074195	clinical	cd_8_group_792	cd_4_group_4640	cd_2_group_10249
PDT000978112.1	PDS000150683.14	SAMN18074219	clinical	cd_8_group_792	cd_4_group_4640	cd_2_group_10249
PDT001495486.1	PDS000150683.14	SAMN10989325	environmental/other	cd_8_group_792	cd_4_group_4640	cd_2_group_48308
PDT001495487.1	PDS000150683.14	SAMN10989324	environmental/other	cd_8_group_792	cd_4_group_4640	cd_2_group_48308
PDT001495488.1	PDS000150683.14	SAMN10989323	environmental/other	cd_8_group_792	cd_4_group_4640	cd_2_group_48308
PDT000173685.2	PDS000150683.14	SAMN06161167	environmental/other	cd_8_group_792	cd_4_group_4640	cd_2_group_7268
PDT000207041.2	PDS000150683.14	SAMN06845818	clinical	cd_8_group_792	cd_4_group_4640	cd_2_group_7268
PDT000224848.2	PDS000150683.14	SAMN07338442	clinical	cd_8_group_792	cd_4_group_4640	cd_2_group_7268
PDT000241133.2	PDS000150683.14	SAMN07662404	environmental/other	cd_8_group_792	cd_4_group_4640	cd_2_group_7268
PDT000986358.1	PDS000150683.14	SAMN18289584	clinical	cd_8_group_792	cd_4_group_4640	cd_2_group_7268
PDT000987067.1	PDS000150683.14	SAMN18289875	clinical	cd_8_group_792	cd_4_group_4640	cd_2_group_7268
PDT001002855.1	PDS000150683.14	SAMN18673151	clinical	cd_8_group_792	cd_4_group_4640	cd_2_group_7268
PDT000072746.2	PDS000150683.14	SAMN03921960	environmental/other	cd_8_group_792	cd_4_group_720	-
PDT000082196.2	PDS000150683.14	SAMN03981633	clinical	cd_8_group_792	cd_4_group_720	-
PDT000095867.2	PDS000150683.14	SAMN04313600	clinical	cd_8_group_792	cd_4_group_720	-
PDT000271081.2	PDS000150683.14	SAMN08134088	clinical	cd_8_group_792	cd_4_group_720	-
PDT000279626.2	PDS000150683.14	SAMN08377081	clinical	cd_8_group_792	cd_4_group_720	-
PDT000282727.2	PDS000150683.14	SAMN08437268	clinical	cd_8_group_792	cd_4_group_720	-
PDT000307159.2	PDS000150683.14	SAMN06289442	clinical	cd_8_group_792	cd_4_group_720	-
PDT000641558.1	PDS000150683.14	SAMN13513121	clinical	cd_8_group_792	cd_4_group_720	-
PDT000868946.1	PDS000150683.14	SAMN11586124	clinical	cd_8_group_792	cd_4_group_720	-
PDT000239961.2	PDS000150683.14	SAMN07597639	clinical	cd_8_group_792	cd_4_group_720	cd_2_group_10945
PDT000244168.2	PDS000150683.14	SAMN07693588	clinical	cd_8_group_792	cd_4_group_720	cd_2_group_10945
PDT000244264.2	PDS000150683.14	SAMN07679407	clinical	cd_8_group_792	cd_4_group_720	cd_2_group_10945
PDT000244279.2	PDS000150683.14	SAMN07693618	clinical	cd_8_group_792	cd_4_group_720	cd_2_group_10945
PDT000244292.2	PDS000150683.14	SAMN07675958	clinical	cd_8_group_792	cd_4_group_720	cd_2_group_10945
PDT000244310.2	PDS000150683.14	SAMN07675948	clinical	cd_8_group_792	cd_4_group_720	cd_2_group_10945
PDT000244315.2	PDS000150683.14	SAMN07675950	clinical	cd_8_group_792	cd_4_group_720	cd_2_group_10945
PDT000245872.2	PDS000150683.14	SAMN07693604	clinical	cd_8_group_792	cd_4_group_720	cd_2_group_10945
PDT000247967.2	PDS000150683.14	SAMN07722595	clinical	cd_8_group_792	cd_4_group_720	cd_2_group_10945
PDT000247970.2	PDS000150683.14	SAMN07722584	clinical	cd_8_group_792	cd_4_group_720	cd_2_group_10945
PDT000247971.2	PDS000150683.14	SAMN07693616	clinical	cd_8_group_792	cd_4_group_720	cd_2_group_10945
PDT000247973.2	PDS000150683.14	SAMN07722583	clinical	cd_8_group_792	cd_4_group_720	cd_2_group_10945
PDT000247980.2	PDS000150683.14	SAMN07722590	clinical	cd_8_group_792	cd_4_group_720	cd_2_group_10945
PDT000247982.2	PDS000150683.14	SAMN07722589	clinical	cd_8_group_792	cd_4_group_720	cd_2_group_10945
PDT000247984.2	PDS000150683.14	SAMN07693619	clinical	cd_8_group_792	cd_4_group_720	cd_2_group_10945
PDT000247986.2	PDS000150683.14	SAMN07722592	clinical	cd_8_group_792	cd_4_group_720	cd_2_group_10945
PDT000248032.2	PDS000150683.14	SAMN07722586	clinical	cd_8_group_792	cd_4_group_720	cd_2_group_10945
PDT000250385.2	PDS000150683.14	SAMN07757016	clinical	cd_8_group_792	cd_4_group_720	cd_2_group_10945
PDT000250387.2	PDS000150683.14	SAMN07757015	clinical	cd_8_group_792	cd_4_group_720	cd_2_group_10945
PDT000250406.2	PDS000150683.14	SAMN07757032	clinical	cd_8_group_792	cd_4_group_720	cd_2_group_10945
PDT000250408.2	PDS000150683.14	SAMN07757026	clinical	cd_8_group_792	cd_4_group_720	cd_2_group_10945
PDT000250921.2	PDS000150683.14	SAMN07763709	clinical	cd_8_group_792	cd_4_group_720	cd_2_group_10945
PDT000250931.2	PDS000150683.14	SAMN07763705	clinical	cd_8_group_792	cd_4_group_720	cd_2_group_10945
PDT000252079.2	PDS000150683.14	SAMN07775076	clinical	cd_8_group_792	cd_4_group_720	cd_2_group_10945
PDT000253271.2	PDS000150683.14	SAMN07790194	clinical	cd_8_group_792	cd_4_group_720	cd_2_group_10945
PDT000254302.2	PDS000150683.14	SAMN07790198	clinical	cd_8_group_792	cd_4_group_720	cd_2_group_10945
PDT000257046.2	PDS000150683.14	SAMN07812425	clinical	cd_8_group_792	cd_4_group_720	cd_2_group_10945
PDT000257047.2	PDS000150683.14	SAMN07812424	clinical	cd_8_group_792	cd_4_group_720	cd_2_group_10945
PDT000259690.2	PDS000150683.14	SAMN07835879	clinical	cd_8_group_792	cd_4_group_720	cd_2_group_10945
PDT000260382.2	PDS000150683.14	SAMN07842995	clinical	cd_8_group_792	cd_4_group_720	cd_2_group_10945
PDT000260400.2	PDS000150683.14	SAMN07842991	clinical	cd_8_group_792	cd_4_group_720	cd_2_group_10945
PDT000260407.2	PDS000150683.14	SAMN07949309	clinical	cd_8_group_792	cd_4_group_720	cd_2_group_10945
PDT000263801.2	PDS000150683.14	SAMN07964514	clinical	cd_8_group_792	cd_4_group_720	cd_2_group_10945
PDT000263807.2	PDS000150683.14	SAMN07964512	clinical	cd_8_group_792	cd_4_group_720	cd_2_group_10945
PDT000264083.2	PDS000150683.14	SAMN07982482	clinical	cd_8_group_792	cd_4_group_720	cd_2_group_10945
PDT000265023.2	PDS000150683.14	SAMN07982475	clinical	cd_8_group_792	cd_4_group_720	cd_2_group_10945
PDT000265034.2	PDS000150683.14	SAMN07982474	clinical	cd_8_group_792	cd_4_group_720	cd_2_group_10945
PDT000271022.2	PDS000150683.14	SAMN08146694	clinical	cd_8_group_792	cd_4_group_720	cd_2_group_10945
PDT000272616.2	PDS000150683.14	SAMN08146700	clinical	cd_8_group_792	cd_4_group_720	cd_2_group_10945
PDT000274756.2	PDS000150683.14	SAMN08199375	clinical	cd_8_group_792	cd_4_group_720	cd_2_group_10945
PDT000274757.2	PDS000150683.14	SAMN08199378	clinical	cd_8_group_792	cd_4_group_720	cd_2_group_10945
PDT000274766.2	PDS000150683.14	SAMN08199381	clinical	cd_8_group_792	cd_4_group_720	cd_2_group_10945
PDT000274767.2	PDS000150683.14	SAMN08199380	clinical	cd_8_group_792	cd_4_group_720	cd_2_group_10945
PDT000274768.2	PDS000150683.14	SAMN08199374	clinical	cd_8_group_792	cd_4_group_720	cd_2_group_10945
PDT000274778.2	PDS000150683.14	SAMN08199379	clinical	cd_8_group_792	cd_4_group_720	cd_2_group_10945
PDT000275241.2	PDS000150683.14	SAMN08240025	clinical	cd_8_group_792	cd_4_group_720	cd_2_group_10945
PDT000275260.2	PDS000150683.14	SAMN08235497	clinical	cd_8_group_792	cd_4_group_720	cd_2_group_10945
PDT000275261.2	PDS000150683.14	SAMN08235476	clinical	cd_8_group_792	cd_4_group_720	cd_2_group_10945
PDT000275263.2	PDS000150683.14	SAMN08240036	clinical	cd_8_group_792	cd_4_group_720	cd_2_group_10945
PDT000275772.2	PDS000150683.14	SAMN08285078	clinical	cd_8_group_792	cd_4_group_720	cd_2_group_10945
PDT000277087.2	PDS000150683.14	SAMN08291616	clinical	cd_8_group_792	cd_4_group_720	cd_2_group_10945
PDT000283736.2	PDS000150683.14	SAMN08432482	clinical	cd_8_group_792	cd_4_group_720	cd_2_group_10945
PDT000060621.2	PDS000150683.14	SAMN03487284	clinical	cd_8_group_792	cd_4_group_720	cd_2_group_3740
PDT000060623.2	PDS000150683.14	SAMN03491636	clinical	cd_8_group_792	cd_4_group_720	cd_2_group_3740
PDT000060624.2	PDS000150683.14	SAMN03491637	clinical	cd_8_group_792	cd_4_group_720	cd_2_group_3740
PDT000063672.2	PDS000150683.14	SAMN03492318	clinical	cd_8_group_792	cd_4_group_720	cd_2_group_3740
PDT000063673.2	PDS000150683.14	SAMN03492139	clinical	cd_8_group_792	cd_4_group_720	cd_2_group_3740
PDT000064890.2	PDS000150683.14	SAMN03610442	clinical	cd_8_group_792	cd_4_group_720	cd_2_group_3740
PDT000064893.2	PDS000150683.14	SAMN03610446	clinical	cd_8_group_792	cd_4_group_720	cd_2_group_3740
PDT000064930.2	PDS000150683.14	SAMN03652280	clinical	cd_8_group_792	cd_4_group_720	cd_2_group_3740
PDT000065525.2	PDS000150683.14	SAMN03732561	clinical	cd_8_group_792	cd_4_group_720	cd_2_group_3740
PDT000066947.3	PDS000150683.14	SAMN03765989	clinical	cd_8_group_792	cd_4_group_720	cd_2_group_3740
PDT000069806.3	PDS000150683.14	SAMN03838584	environmental/other	cd_8_group_792	cd_4_group_720	cd_2_group_3740
PDT000069845.3	PDS000150683.14	SAMN03838583	environmental/other	cd_8_group_792	cd_4_group_720	cd_2_group_3740
PDT000081180.2	PDS000150683.14	SAMN03795453	clinical	cd_8_group_792	cd_4_group_720	cd_2_group_3740
PDT000081232.2	PDS000150683.14	SAMN03795460	clinical	cd_8_group_792	cd_4_group_720	cd_2_group_3740
PDT000082188.2	PDS000150683.14	SAMN03857023	clinical	cd_8_group_792	cd_4_group_720	cd_2_group_3740
PDT000082193.2	PDS000150683.14	SAMN03857024	clinical	cd_8_group_792	cd_4_group_720	cd_2_group_3740
PDT000082194.2	PDS000150683.14	SAMN03857025	clinical	cd_8_group_792	cd_4_group_720	cd_2_group_3740
PDT000082205.2	PDS000150683.14	SAMN03890617	clinical	cd_8_group_792	cd_4_group_720	cd_2_group_3740
PDT000082213.2	PDS000150683.14	SAMN03952473	clinical	cd_8_group_792	cd_4_group_720	cd_2_group_3740
PDT000082392.2	PDS000150683.14	SAMN04010060	clinical	cd_8_group_792	cd_4_group_720	cd_2_group_3740
PDT000082394.2	PDS000150683.14	SAMN04010062	clinical	cd_8_group_792	cd_4_group_720	cd_2_group_3740
PDT000082396.2	PDS000150683.14	SAMN04010063	clinical	cd_8_group_792	cd_4_group_720	cd_2_group_3740
PDT000082600.2	PDS000150683.14	SAMN04025740	environmental/other	cd_8_group_792	cd_4_group_720	cd_2_group_3740
PDT000082601.2	PDS000150683.14	SAMN04025737	environmental/other	cd_8_group_792	cd_4_group_720	cd_2_group_3740
PDT000084110.2	PDS000150683.14	SAMN04101288	environmental/other	cd_8_group_792	cd_4_group_720	cd_2_group_3740
PDT000085092.2	PDS000150683.14	SAMN03946230	environmental/other	cd_8_group_792	cd_4_group_720	cd_2_group_3740
PDT000095644.2	PDS000150683.14	SAMN04308851	clinical	cd_8_group_792	cd_4_group_720	cd_2_group_3740
PDT000095865.2	PDS000150683.14	SAMN04313598	clinical	cd_8_group_792	cd_4_group_720	cd_2_group_3740
PDT000095866.2	PDS000150683.14	SAMN04313599	clinical	cd_8_group_792	cd_4_group_720	cd_2_group_3740
PDT000096152.2	PDS000150683.14	SAMN04317264	clinical	cd_8_group_792	cd_4_group_720	cd_2_group_3740
PDT000195369.2	PDS000150683.14	SAMN06563289	clinical	cd_8_group_792	cd_4_group_720	cd_2_group_3740
PDT000211137.2	PDS000150683.14	SAMN06957042	clinical	cd_8_group_792	cd_4_group_720	cd_2_group_3740
PDT000221204.2	PDS000150683.14	SAMN07281136	clinical	cd_8_group_792	cd_4_group_720	cd_2_group_3740
PDT000231328.2	PDS000150683.14	SAMN07449803	clinical	cd_8_group_792	cd_4_group_720	cd_2_group_3740
PDT000234698.2	PDS000150683.14	SAMN07522825	clinical	cd_8_group_792	cd_4_group_720	cd_2_group_3740
PDT000275474.2	PDS000150683.14	SAMN08289186	clinical	cd_8_group_792	cd_4_group_720	cd_2_group_3740
PDT000279480.2	PDS000150683.14	SAMN08379489	clinical	cd_8_group_792	cd_4_group_720	cd_2_group_3740
PDT000281708.2	PDS000150683.14	SAMN08389653	clinical	cd_8_group_792	cd_4_group_720	cd_2_group_3740
PDT000282696.2	PDS000150683.14	SAMN08437220	clinical	cd_8_group_792	cd_4_group_720	cd_2_group_3740
PDT000392937.1	PDS000150683.14	SAMN10260336	clinical	cd_8_group_792	cd_4_group_720	cd_2_group_3740
PDT000403909.1	PDS000150683.14	SAMN10391593	clinical	cd_8_group_792	cd_4_group_720	cd_2_group_3740
PDT000641543.1	PDS000150683.14	SAMN13512714	clinical	cd_8_group_792	cd_4_group_720	cd_2_group_3740
PDT000743647.1	PDS000150683.14	SAMN14992861	clinical	cd_8_group_792	cd_4_group_720	cd_2_group_3740
PDT000003924.6	PDS000150683.14	SAMN01902409	environmental/other	cd_8_group_792	cd_4_group_720	cd_2_group_620
PDT000134903.2	PDS000150683.14	SAMN05201903	environmental/other	cd_8_group_792	cd_4_group_720	cd_2_group_620
PDT001389900.1	PDS000150683.14	SAMN19836079	clinical	cd_8_group_792	cd_4_group_720	cd_2_group_620
PDT000161092.2	PDS000013650.228	SAMN05596278	clinical	cd_8_group_7920	-	-
PDT000355350.1	PDS000013650.228	SAMN09739417	clinical	cd_8_group_7920	cd_4_group_18848	cd_2_group_17303
PDT000584451.1	PDS000013650.228	SAMN12726121	clinical	cd_8_group_7920	cd_4_group_18848	cd_2_group_17303
PDT000390384.1	PDS000013650.228	SAMN10231674	clinical	cd_8_group_7920	cd_4_group_20268	-
PDT000454059.1	PDS000013650.228	SAMN10830061	clinical	cd_8_group_7920	cd_4_group_20268	-
PDT000161096.2	PDS000158176.19	SAMN05596275	clinical	cd_8_group_7921	-	-
PDT000200605.2	PDS000158176.19	SAMN06689012	clinical	cd_8_group_7921	-	-
PDT000382135.1	PDS000158176.19	SAMN10096171	clinical	cd_8_group_7921	-	-
PDT000391659.1	PDS000158176.19	SAMN10079291	environmental/other	cd_8_group_7921	-	-
PDT000549974.1	PDS000158176.19	SAMN12373744	clinical	cd_8_group_7921	-	-
PDT001350958.1	PDS000158176.19	SAMN29472406	clinical	cd_8_group_7921	-	-
PDT000230140.2	PDS000158176.19	SAMN07352367	clinical	cd_8_group_7921	cd_4_group_10928	-
PDT001208579.1	PDS000158176.19	SAMN24279588	clinical	cd_8_group_7921	cd_4_group_10928	-
PDT000220161.2	PDS000158176.19	SAMN07255156	clinical	cd_8_group_7921	cd_4_group_10928	cd_2_group_9908
PDT000672136.1	PDS000158176.19	SAMN13941219	clinical	cd_8_group_7921	cd_4_group_10928	cd_2_group_9908
PDT000939500.1	PDS000158176.19	SAMN17257912	clinical	cd_8_group_7921	cd_4_group_10928	cd_2_group_9908
PDT000296838.2	PDS000158176.19	SAMN08773459	clinical	cd_8_group_7921	cd_4_group_15119	-
PDT000313429.2	PDS000158176.19	SAMN09199048	clinical	cd_8_group_7921	cd_4_group_15119	cd_2_group_14710
PDT000330290.1	PDS000158176.19	SAMN09430658	clinical	cd_8_group_7921	cd_4_group_15119	cd_2_group_14710
PDT001891970.1	PDS000158176.19	SAMN37480670	clinical	cd_8_group_7921	cd_4_group_54409	cd_2_group_53258
PDT001924672.1	PDS000158176.19	SAMN37768678	clinical	cd_8_group_7921	cd_4_group_54409	cd_2_group_53258
PDT000161107.2	PDS000013885.42	SAMN05596282	clinical	cd_8_group_7922	cd_4_group_7706	-
PDT000277183.2	PDS000013885.42	SAMN08337211	clinical	cd_8_group_7922	cd_4_group_7706	-
PDT000161117.2	PDS000100251.126	SAMN05596293	clinical	cd_8_group_7923	-	-
PDT000279457.2	PDS000100251.126	SAMN08379518	clinical	cd_8_group_7923	-	-
PDT000537691.1	PDS000032495.33	SAMN12211034	clinical	cd_8_group_7924	cd_4_group_7708	-
PDT000161126.2	PDS000032495.33	SAMN05596319	clinical	cd_8_group_7924	cd_4_group_7708	cd_2_group_6951
PDT000232669.2	PDS000032495.33	SAMN07489286	clinical	cd_8_group_7924	cd_4_group_7708	cd_2_group_6951
PDT000161128.2	PDS000100251.126	SAMN05596317	clinical	cd_8_group_7925	-	-
PDT000192172.2	PDS000100251.126	SAMN06445853	clinical	cd_8_group_7925	-	-
PDT000161139.2	PDS000150683.14	SAMN05596328	clinical	cd_8_group_7926	-	-
PDT000315000.2	PDS000150683.14	SAMN06278955	clinical	cd_8_group_7926	cd_4_group_16282	cd_2_group_14833
PDT001374856.1	PDS000150683.14	SAMN29016026	clinical	cd_8_group_7926	cd_4_group_16282	cd_2_group_14833
PDT001089876.1	PDS000026658.98	SAMN20034997	environmental/other	cd_8_group_7927	-	-
PDT001942652.1	PDS000026658.98	SAMN37871403	clinical	cd_8_group_7927	-	-
PDT000297643.2	PDS000026658.98	SAMN08784360	clinical	cd_8_group_7927	cd_4_group_15204	cd_2_group_13695
PDT000628698.1	PDS000026658.98	SAMN13292644	clinical	cd_8_group_7927	cd_4_group_15204	cd_2_group_13695
PDT000203636.2	PDS000026658.98	SAMN06732565	clinical	cd_8_group_7927	cd_4_group_7709	-
PDT000257863.2	PDS000026658.98	SAMN07813404	clinical	cd_8_group_7927	cd_4_group_7709	-
PDT000500505.2	PDS000026658.98	SAMN11634762	environmental/other	cd_8_group_7927	cd_4_group_7709	-
PDT001321241.1	PDS000026658.98	SAMN28815655	environmental/other	cd_8_group_7927	cd_4_group_7709	-
PDT001426927.1	PDS000026658.98	SAMN30934981	clinical	cd_8_group_7927	cd_4_group_7709	-
PDT001514265.1	PDS000026658.98	SAMN32069980	clinical	cd_8_group_7927	cd_4_group_7709	-
PDT001983381.1	PDS000026658.98	SAMN38227751	clinical	cd_8_group_7927	cd_4_group_7709	-
PDT001150248.1	PDS000026658.98	SAMN22243628	clinical	cd_8_group_7927	cd_4_group_7709	cd_2_group_39843
PDT001174091.1	PDS000026658.98	SAMN23099037	environmental/other	cd_8_group_7927	cd_4_group_7709	cd_2_group_39843
PDT001217433.1	PDS000026658.98	SAMN24693941	clinical	cd_8_group_7927	cd_4_group_7709	cd_2_group_39843
PDT001321226.1	PDS000026658.98	SAMN28815653	environmental/other	cd_8_group_7927	cd_4_group_7709	cd_2_group_39843
PDT001363692.1	PDS000026658.98	SAMN29797009	environmental/other	cd_8_group_7927	cd_4_group_7709	cd_2_group_39843
PDT001395591.1	PDS000026658.98	SAMN30436945	clinical	cd_8_group_7927	cd_4_group_7709	cd_2_group_39843
PDT001436935.1	PDS000026658.98	SAMN31088509	clinical	cd_8_group_7927	cd_4_group_7709	cd_2_group_39843
PDT001481886.1	PDS000026658.98	SAMN31661688	clinical	cd_8_group_7927	cd_4_group_7709	cd_2_group_39843
PDT001506491.1	PDS000026658.98	SAMN31951056	clinical	cd_8_group_7927	cd_4_group_7709	cd_2_group_39843
PDT001551017.1	PDS000026658.98	SAMN32473637	clinical	cd_8_group_7927	cd_4_group_7709	cd_2_group_39843
PDT001653244.1	PDS000026658.98	SAMN33610206	clinical	cd_8_group_7927	cd_4_group_7709	cd_2_group_39843
PDT001662409.1	PDS000026658.98	SAMN33756641	clinical	cd_8_group_7927	cd_4_group_7709	cd_2_group_39843
PDT001662622.1	PDS000026658.98	SAMN33768348	clinical	cd_8_group_7927	cd_4_group_7709	cd_2_group_39843
PDT001716991.1	PDS000026658.98	SAMN34493576	clinical	cd_8_group_7927	cd_4_group_7709	cd_2_group_39843
PDT001735531.1	PDS000026658.98	SAMN35098196	clinical	cd_8_group_7927	cd_4_group_7709	cd_2_group_39843
PDT001758408.1	PDS000026658.98	SAMN35361954	clinical	cd_8_group_7927	cd_4_group_7709	cd_2_group_39843
PDT001759400.1	PDS000026658.98	SAMN35368609	clinical	cd_8_group_7927	cd_4_group_7709	cd_2_group_39843
PDT001787741.1	PDS000026658.98	SAMN35878140	clinical	cd_8_group_7927	cd_4_group_7709	cd_2_group_39843
PDT001807357.1	PDS000026658.98	SAMN36272168	clinical	cd_8_group_7927	cd_4_group_7709	cd_2_group_39843
PDT001817448.1	PDS000026658.98	SAMN36452517	clinical	cd_8_group_7927	cd_4_group_7709	cd_2_group_39843
PDT001844870.1	PDS000026658.98	SAMN36888356	clinical	cd_8_group_7927	cd_4_group_7709	cd_2_group_39843
PDT001860957.1	PDS000026658.98	SAMN37146076	clinical	cd_8_group_7927	cd_4_group_7709	cd_2_group_39843
PDT001869639.1	PDS000026658.98	SAMN37211871	clinical	cd_8_group_7927	cd_4_group_7709	cd_2_group_39843
PDT001906881.1	PDS000026658.98	SAMN37565346	clinical	cd_8_group_7927	cd_4_group_7709	cd_2_group_39843
PDT001940450.1	PDS000026658.98	SAMN37830790	clinical	cd_8_group_7927	cd_4_group_7709	cd_2_group_39843
PDT001942333.1	PDS000026658.98	SAMN37858292	clinical	cd_8_group_7927	cd_4_group_7709	cd_2_group_39843
PDT001942338.1	PDS000026658.98	SAMN37858293	clinical	cd_8_group_7927	cd_4_group_7709	cd_2_group_39843
PDT001964854.1	PDS000026658.98	SAMN38061757	environmental/other	cd_8_group_7927	cd_4_group_7709	cd_2_group_39843
PDT001987534.1	PDS000026658.98	SAMN38283301	clinical	cd_8_group_7927	cd_4_group_7709	cd_2_group_39843
PDT001988292.1	PDS000026658.98	SAMN38291741	clinical	cd_8_group_7927	cd_4_group_7709	cd_2_group_39843
PDT002012880.1	PDS000026658.98	SAMN38531112	clinical	cd_8_group_7927	cd_4_group_7709	cd_2_group_39843
PDT000161141.2	PDS000026658.98	SAMN05596331	clinical	cd_8_group_7927	cd_4_group_7709	cd_2_group_6952
PDT000275192.2	PDS000026658.98	SAMN08226017	clinical	cd_8_group_7927	cd_4_group_7709	cd_2_group_6952
PDT000161150.2	PDS000026654.29	SAMN05595940	clinical	cd_8_group_7928	-	-
PDT000187001.2	PDS000026654.29	SAMN06285375	clinical	cd_8_group_7928	-	-
PDT000273575.2	PDS000026654.29	SAMN08200090	clinical	cd_8_group_7928	-	-
PDT000303611.2	PDS000026654.29	SAMN08873594	environmental/other	cd_8_group_7928	-	-
PDT000367116.1	PDS000026654.29	SAMN09909042	clinical	cd_8_group_7928	-	-
PDT000380768.1	PDS000026654.29	SAMN10088654	clinical	cd_8_group_7928	-	-
PDT000482197.1	PDS000026654.29	SAMN10396098	environmental/other	cd_8_group_7928	-	-
PDT000344522.1	PDS000026654.29	SAMN09636177	clinical	cd_8_group_7928	cd_4_group_18414	cd_2_group_16898
PDT000353773.1	PDS000026654.29	SAMN09722376	clinical	cd_8_group_7928	cd_4_group_18414	cd_2_group_16898
PDT000429230.1	PDS000026654.29	SAMN10685799	clinical	cd_8_group_7928	cd_4_group_21646	-
PDT000565561.1	PDS000026654.29	SAMN12586953	environmental/other	cd_8_group_7928	cd_4_group_21646	-
PDT001131018.1	PDS000030185.5	SAMN20181409	clinical	cd_8_group_7929	-	-
PDT000161159.2	PDS000030185.5	SAMN05596088	clinical	cd_8_group_7929	cd_4_group_7711	cd_2_group_6956
PDT000161160.2	PDS000030185.5	SAMN05596087	clinical	cd_8_group_7929	cd_4_group_7711	cd_2_group_6956
PDT001130954.1	PDS000030185.5	SAMN20181406	clinical	cd_8_group_7929	cd_4_group_7711	cd_2_group_6956
PDT000003925.3	PDS000032654.222	SAMN01902410	environmental/other	cd_8_group_793	cd_4_group_721	cd_2_group_621
PDT000134907.2	PDS000032654.222	SAMN05201907	environmental/other	cd_8_group_793	cd_4_group_721	cd_2_group_621
PDT000161203.2	PDS000001865.702	SAMN05596259	clinical	cd_8_group_7930	-	-
PDT001167060.1	PDS000001865.702	SAMN22824385	clinical	cd_8_group_7930	-	-
PDT000477035.1	PDS000077243.38	SAMN11109168	clinical	cd_8_group_7931	-	-
PDT001228360.1	PDS000077243.38	SAMN25152579	clinical	cd_8_group_7931	cd_4_group_43814	-
PDT001273999.1	PDS000077243.38	SAMN26874053	clinical	cd_8_group_7931	cd_4_group_43814	-
PDT000161206.2	PDS000077243.38	SAMN05596266	clinical	cd_8_group_7931	cd_4_group_7718	-
PDT000938600.1	PDS000077243.38	SAMN17388217	clinical	cd_8_group_7931	cd_4_group_7718	-
PDT000161218.2	PDS000026617.518	SAMN05596811	clinical	cd_8_group_7932	-	-
PDT000480572.1	PDS000026617.518	SAMN11178731	clinical	cd_8_group_7932	-	-
PDT000161223.2	PDS000159488.57	SAMN05596797	clinical	cd_8_group_7933	cd_4_group_7719	-
PDT000525622.1	PDS000159488.57	SAMN12102380	clinical	cd_8_group_7933	cd_4_group_7719	-
PDT000161228.2	PDS000027076.755	SAMN05596823	clinical	cd_8_group_7934	-	-
PDT000265700.2	PDS000027076.755	SAMN08025199	clinical	cd_8_group_7934	-	-
PDT000398781.1	PDS000027076.755	SAMN10342589	clinical	cd_8_group_7934	-	-
PDT000448984.1	PDS000027076.755	SAMN10793654	clinical	cd_8_group_7934	-	-
PDT000452945.1	PDS000027076.755	SAMN10823846	clinical	cd_8_group_7934	-	-
PDT000504007.1	PDS000027076.755	SAMN11784340	clinical	cd_8_group_7934	-	-
PDT000521514.1	PDS000027076.755	SAMN12036281	clinical	cd_8_group_7934	-	-
PDT000546098.1	PDS000027076.755	SAMN12324076	clinical	cd_8_group_7934	-	-
PDT000553461.1	PDS000027076.755	SAMN12423378	clinical	cd_8_group_7934	-	-
PDT000558429.1	PDS000027076.755	SAMN12532871	clinical	cd_8_group_7934	-	-
PDT000611493.1	PDS000027076.755	SAMN13057306	clinical	cd_8_group_7934	-	-
PDT000625684.1	PDS000027076.755	SAMN13243641	clinical	cd_8_group_7934	-	-
PDT000628243.1	PDS000027076.755	SAMN13284921	clinical	cd_8_group_7934	-	-
PDT000762063.1	PDS000027076.755	SAMN15168997	clinical	cd_8_group_7934	-	-
PDT000800024.1	PDS000027076.755	SAMN15689833	clinical	cd_8_group_7934	-	-
PDT000817646.1	PDS000027076.755	SAMN15879567	clinical	cd_8_group_7934	-	-
PDT000844921.1	PDS000027076.755	SAMN16260748	clinical	cd_8_group_7934	-	-
PDT001045802.1	PDS000027076.755	SAMN19316785	clinical	cd_8_group_7934	-	-
PDT001079947.1	PDS000027076.755	SAMN19955274	clinical	cd_8_group_7934	-	-
PDT001095462.1	PDS000027076.755	SAMN20359905	clinical	cd_8_group_7934	-	-
PDT001103856.1	PDS000027076.755	SAMN20603141	clinical	cd_8_group_7934	-	-
PDT001157684.3	PDS000027076.755	SAMN22425056	clinical	cd_8_group_7934	-	-
PDT001161069.1	PDS000027076.755	SAMN22561623	clinical	cd_8_group_7934	-	-
PDT001167644.1	PDS000027076.755	SAMN22842799	clinical	cd_8_group_7934	-	-
PDT001241916.1	PDS000027076.755	SAMN25704539	clinical	cd_8_group_7934	-	-
PDT001312400.1	PDS000027076.755	SAMN28561939	clinical	cd_8_group_7934	-	-
PDT001316221.1	PDS000027076.755	SAMN28702860	clinical	cd_8_group_7934	-	-
PDT001338326.2	PDS000027076.755	SAMN29230529	clinical	cd_8_group_7934	-	-
PDT001386801.1	PDS000027076.755	SAMN30282294	clinical	cd_8_group_7934	-	-
PDT001394720.1	PDS000027076.755	SAMN30412402	clinical	cd_8_group_7934	-	-
PDT001417313.1	PDS000027076.755	SAMN30863694	environmental/other	cd_8_group_7934	-	-
PDT001677228.1	PDS000027076.755	SAMN34031306	clinical	cd_8_group_7934	-	-
PDT001793872.1	PDS000027076.755	SAMN36073278	clinical	cd_8_group_7934	-	-
PDT000330229.1	PDS000027076.755	SAMN09430528	clinical	cd_8_group_7934	cd_4_group_13672	-
PDT000392936.1	PDS000027076.755	SAMN10260345	clinical	cd_8_group_7934	cd_4_group_13672	-
PDT000403237.1	PDS000027076.755	SAMN10387181	clinical	cd_8_group_7934	cd_4_group_13672	-
PDT000407821.1	PDS000027076.755	SAMN10432465	clinical	cd_8_group_7934	cd_4_group_13672	-
PDT000479407.1	PDS000027076.755	SAMN11158462	clinical	cd_8_group_7934	cd_4_group_13672	-
PDT000479435.1	PDS000027076.755	SAMN11158494	clinical	cd_8_group_7934	cd_4_group_13672	-
PDT000495683.2	PDS000027076.755	SAMN11483113	clinical	cd_8_group_7934	cd_4_group_13672	-
PDT000496441.1	PDS000027076.755	SAMN11509935	clinical	cd_8_group_7934	cd_4_group_13672	-
PDT000502955.1	PDS000027076.755	SAMN11668162	clinical	cd_8_group_7934	cd_4_group_13672	-
PDT000505093.1	PDS000027076.755	SAMN11808225	clinical	cd_8_group_7934	cd_4_group_13672	-
PDT000509960.1	PDS000027076.755	SAMN11891405	clinical	cd_8_group_7934	cd_4_group_13672	-
PDT000517702.1	PDS000027076.755	SAMN11912884	clinical	cd_8_group_7934	cd_4_group_13672	-
PDT000520226.1	PDS000027076.755	SAMN12006263	clinical	cd_8_group_7934	cd_4_group_13672	-
PDT000522616.1	PDS000027076.755	SAMN12056272	clinical	cd_8_group_7934	cd_4_group_13672	-
PDT000523937.1	PDS000027076.755	SAMN12078855	clinical	cd_8_group_7934	cd_4_group_13672	-
PDT000533239.1	PDS000027076.755	SAMN12150430	clinical	cd_8_group_7934	cd_4_group_13672	-
PDT000533349.1	PDS000027076.755	SAMN12143111	clinical	cd_8_group_7934	cd_4_group_13672	-
PDT000540241.1	PDS000027076.755	SAMN12237349	clinical	cd_8_group_7934	cd_4_group_13672	-
PDT000547170.1	PDS000027076.755	SAMN12337396	clinical	cd_8_group_7934	cd_4_group_13672	-
PDT000550754.1	PDS000027076.755	SAMN12390798	clinical	cd_8_group_7934	cd_4_group_13672	-
PDT000556304.1	PDS000027076.755	SAMN12502808	clinical	cd_8_group_7934	cd_4_group_13672	-
PDT000558741.1	PDS000027076.755	SAMN12541107	clinical	cd_8_group_7934	cd_4_group_13672	-
PDT000559156.1	PDS000027076.755	SAMN12542981	clinical	cd_8_group_7934	cd_4_group_13672	-
PDT000575904.1	PDS000027076.755	SAMN12658089	clinical	cd_8_group_7934	cd_4_group_13672	-
PDT000650340.1	PDS000027076.755	SAMN13682935	clinical	cd_8_group_7934	cd_4_group_13672	-
PDT000651666.1	PDS000027076.755	SAMN13701696	clinical	cd_8_group_7934	cd_4_group_13672	-
PDT000662156.1	PDS000027076.755	SAMN13853013	clinical	cd_8_group_7934	cd_4_group_13672	-
PDT000671099.1	PDS000027076.755	SAMN13927504	clinical	cd_8_group_7934	cd_4_group_13672	-
PDT000682229.1	PDS000027076.755	SAMN14080104	clinical	cd_8_group_7934	cd_4_group_13672	-
PDT000722577.1	PDS000027076.755	SAMN14602555	clinical	cd_8_group_7934	cd_4_group_13672	-
PDT000724249.1	PDS000027076.755	SAMN14614752	clinical	cd_8_group_7934	cd_4_group_13672	-
PDT000788072.1	PDS000027076.755	SAMN15531778	clinical	cd_8_group_7934	cd_4_group_13672	-
PDT000817217.1	PDS000027076.755	SAMN15867458	clinical	cd_8_group_7934	cd_4_group_13672	-
PDT000819921.1	PDS000027076.755	SAMN15894134	clinical	cd_8_group_7934	cd_4_group_13672	-
PDT000872584.1	PDS000027076.755	SAMN16596374	clinical	cd_8_group_7934	cd_4_group_13672	-
PDT000901498.1	PDS000027076.755	SAMN16970392	clinical	cd_8_group_7934	cd_4_group_13672	-
PDT000985774.1	PDS000027076.755	SAMN18318816	clinical	cd_8_group_7934	cd_4_group_13672	-
PDT000997226.1	PDS000027076.755	SAMN18589221	clinical	cd_8_group_7934	cd_4_group_13672	-
PDT001009375.1	PDS000027076.755	SAMN18808662	clinical	cd_8_group_7934	cd_4_group_13672	-
PDT001009608.1	PDS000027076.755	SAMN18811801	clinical	cd_8_group_7934	cd_4_group_13672	-
PDT001018164.1	PDS000027076.755	SAMN18988643	clinical	cd_8_group_7934	cd_4_group_13672	-
PDT001023032.1	PDS000027076.755	SAMN19092571	clinical	cd_8_group_7934	cd_4_group_13672	-
PDT001045899.1	PDS000027076.755	SAMN19316821	clinical	cd_8_group_7934	cd_4_group_13672	-
PDT001056527.1	PDS000027076.755	SAMN19487695	clinical	cd_8_group_7934	cd_4_group_13672	-
PDT001057708.1	PDS000027076.755	SAMN19513714	clinical	cd_8_group_7934	cd_4_group_13672	-
PDT001071077.1	PDS000027076.755	SAMN19727965	clinical	cd_8_group_7934	cd_4_group_13672	-
PDT001071495.1	PDS000027076.755	SAMN19731425	clinical	cd_8_group_7934	cd_4_group_13672	-
PDT001077238.1	PDS000027076.755	SAMN19859554	clinical	cd_8_group_7934	cd_4_group_13672	-
PDT001077246.1	PDS000027076.755	SAMN19859446	clinical	cd_8_group_7934	cd_4_group_13672	-
PDT001078719.1	PDS000027076.755	SAMN19920660	clinical	cd_8_group_7934	cd_4_group_13672	-
PDT001083274.1	PDS000027076.755	SAMN20084449	clinical	cd_8_group_7934	cd_4_group_13672	-
PDT001094011.1	PDS000027076.755	SAMN20342882	clinical	cd_8_group_7934	cd_4_group_13672	-
PDT001097012.1	PDS000027076.755	SAMN20427098	clinical	cd_8_group_7934	cd_4_group_13672	-
PDT001103723.1	PDS000027076.755	SAMN20602911	clinical	cd_8_group_7934	cd_4_group_13672	-
PDT001104392.1	PDS000027076.755	SAMN20584652	clinical	cd_8_group_7934	cd_4_group_13672	-
PDT001105943.1	PDS000027076.755	SAMN20670595	clinical	cd_8_group_7934	cd_4_group_13672	-
PDT001116517.1	PDS000027076.755	SAMN20970047	clinical	cd_8_group_7934	cd_4_group_13672	-
PDT001116719.1	PDS000027076.755	SAMN20972708	clinical	cd_8_group_7934	cd_4_group_13672	-
PDT001121026.1	PDS000027076.755	SAMN21169303	clinical	cd_8_group_7934	cd_4_group_13672	-
PDT001121158.1	PDS000027076.755	SAMN21170656	clinical	cd_8_group_7934	cd_4_group_13672	-
PDT001123082.1	PDS000027076.755	SAMN21217405	clinical	cd_8_group_7934	cd_4_group_13672	-
PDT001125593.1	PDS000027076.755	SAMN21355767	clinical	cd_8_group_7934	cd_4_group_13672	-
PDT001151178.1	PDS000027076.755	SAMN22308745	clinical	cd_8_group_7934	cd_4_group_13672	-
PDT001161550.1	PDS000027076.755	SAMN22562714	clinical	cd_8_group_7934	cd_4_group_13672	-
PDT001218812.1	PDS000027076.755	SAMN24746897	clinical	cd_8_group_7934	cd_4_group_13672	-
PDT001242538.1	PDS000027076.755	SAMN25752610	clinical	cd_8_group_7934	cd_4_group_13672	-
PDT001280147.1	PDS000027076.755	SAMN27385698	clinical	cd_8_group_7934	cd_4_group_13672	-
PDT001283573.1	PDS000027076.755	SAMN27522091	clinical	cd_8_group_7934	cd_4_group_13672	-
PDT001297928.1	PDS000027076.755	SAMN28029018	clinical	cd_8_group_7934	cd_4_group_13672	-
PDT001299412.1	PDS000027076.755	SAMN28088740	clinical	cd_8_group_7934	cd_4_group_13672	-
PDT001299467.1	PDS000027076.755	SAMN28093280	clinical	cd_8_group_7934	cd_4_group_13672	-
PDT001311087.1	PDS000027076.755	SAMN28534663	clinical	cd_8_group_7934	cd_4_group_13672	-
PDT001316070.1	PDS000027076.755	SAMN28700665	clinical	cd_8_group_7934	cd_4_group_13672	-
PDT001316124.1	PDS000027076.755	SAMN28700793	clinical	cd_8_group_7934	cd_4_group_13672	-
PDT001357490.1	PDS000027076.755	SAMN29642565	clinical	cd_8_group_7934	cd_4_group_13672	-
PDT001387044.1	PDS000027076.755	SAMN30283008	clinical	cd_8_group_7934	cd_4_group_13672	-
PDT001387087.1	PDS000027076.755	SAMN30283164	clinical	cd_8_group_7934	cd_4_group_13672	-
PDT001465766.1	PDS000027076.755	SAMN31438083	clinical	cd_8_group_7934	cd_4_group_13672	-
PDT001504596.1	PDS000027076.755	SAMN31926427	clinical	cd_8_group_7934	cd_4_group_13672	-
PDT001790308.1	PDS000027076.755	SAMN35983071	clinical	cd_8_group_7934	cd_4_group_13672	-
PDT001827629.1	PDS000027076.755	SAMN36701850	clinical	cd_8_group_7934	cd_4_group_13672	-
PDT001881249.1	PDS000027076.755	SAMN37350340	clinical	cd_8_group_7934	cd_4_group_13672	-
PDT001961387.1	PDS000027076.755	SAMN38035577	clinical	cd_8_group_7934	cd_4_group_13672	-
PDT000265784.3	PDS000027076.755	SAMN08025193	clinical	cd_8_group_7934	cd_4_group_13672	cd_2_group_12368
PDT000268983.2	PDS000027076.755	SAMN08114842	clinical	cd_8_group_7934	cd_4_group_13672	cd_2_group_12368
PDT000296553.2	PDS000027076.755	SAMN08773086	clinical	cd_8_group_7934	cd_4_group_13672	cd_2_group_12368
PDT000305345.2	PDS000027076.755	SAMN08916462	clinical	cd_8_group_7934	cd_4_group_13672	cd_2_group_12368
PDT000330196.1	PDS000027076.755	SAMN09430506	clinical	cd_8_group_7934	cd_4_group_13672	cd_2_group_12368
PDT000381230.1	PDS000027076.755	SAMN10092386	clinical	cd_8_group_7934	cd_4_group_13672	cd_2_group_12368
PDT000382765.1	PDS000027076.755	SAMN10102411	clinical	cd_8_group_7934	cd_4_group_13672	cd_2_group_12368
PDT000384564.1	PDS000027076.755	SAMN10130744	environmental/other	cd_8_group_7934	cd_4_group_13672	cd_2_group_12368
PDT000385243.1	PDS000027076.755	SAMN10134159	clinical	cd_8_group_7934	cd_4_group_13672	cd_2_group_12368
PDT000385362.1	PDS000027076.755	SAMN10134399	clinical	cd_8_group_7934	cd_4_group_13672	cd_2_group_12368
PDT000386598.1	PDS000027076.755	SAMN10142060	clinical	cd_8_group_7934	cd_4_group_13672	cd_2_group_12368
PDT000388549.1	PDS000027076.755	SAMN10176949	clinical	cd_8_group_7934	cd_4_group_13672	cd_2_group_12368
PDT000391269.1	PDS000027076.755	SAMN10241115	clinical	cd_8_group_7934	cd_4_group_13672	cd_2_group_12368
PDT000391327.1	PDS000027076.755	SAMN10241178	clinical	cd_8_group_7934	cd_4_group_13672	cd_2_group_12368
PDT000391347.1	PDS000027076.755	SAMN10241205	clinical	cd_8_group_7934	cd_4_group_13672	cd_2_group_12368
PDT000391549.2	PDS000027076.755	SAMN10242966	clinical	cd_8_group_7934	cd_4_group_13672	cd_2_group_12368
PDT000391718.2	PDS000027076.755	SAMN10246473	clinical	cd_8_group_7934	cd_4_group_13672	cd_2_group_12368
PDT000392633.1	PDS000027076.755	SAMN10256977	clinical	cd_8_group_7934	cd_4_group_13672	cd_2_group_12368
PDT000392753.1	PDS000027076.755	SAMN10258030	clinical	cd_8_group_7934	cd_4_group_13672	cd_2_group_12368
PDT000393921.1	PDS000027076.755	SAMN10266530	clinical	cd_8_group_7934	cd_4_group_13672	cd_2_group_12368
PDT000393940.1	PDS000027076.755	SAMN10266613	clinical	cd_8_group_7934	cd_4_group_13672	cd_2_group_12368
PDT000394485.1	PDS000027076.755	SAMN10276555	clinical	cd_8_group_7934	cd_4_group_13672	cd_2_group_12368
PDT000396321.1	PDS000027076.755	SAMN10291229	clinical	cd_8_group_7934	cd_4_group_13672	cd_2_group_12368
PDT000397421.1	PDS000027076.755	SAMN10320136	clinical	cd_8_group_7934	cd_4_group_13672	cd_2_group_12368
PDT000397438.1	PDS000027076.755	SAMN10320142	clinical	cd_8_group_7934	cd_4_group_13672	cd_2_group_12368
PDT000398694.1	PDS000027076.755	SAMN10339343	clinical	cd_8_group_7934	cd_4_group_13672	cd_2_group_12368
PDT000398699.1	PDS000027076.755	SAMN10339361	clinical	cd_8_group_7934	cd_4_group_13672	cd_2_group_12368
PDT000398841.1	PDS000027076.755	SAMN10342645	clinical	cd_8_group_7934	cd_4_group_13672	cd_2_group_12368
PDT000398993.1	PDS000027076.755	SAMN10345821	clinical	cd_8_group_7934	cd_4_group_13672	cd_2_group_12368
PDT000400171.1	PDS000027076.755	SAMN10356233	clinical	cd_8_group_7934	cd_4_group_13672	cd_2_group_12368
PDT000400320.1	PDS000027076.755	SAMN10359374	clinical	cd_8_group_7934	cd_4_group_13672	cd_2_group_12368
PDT000400432.1	PDS000027076.755	SAMN10359361	clinical	cd_8_group_7934	cd_4_group_13672	cd_2_group_12368
PDT000400484.1	PDS000027076.755	SAMN10365838	clinical	cd_8_group_7934	cd_4_group_13672	cd_2_group_12368
PDT000400486.1	PDS000027076.755	SAMN10365729	clinical	cd_8_group_7934	cd_4_group_13672	cd_2_group_12368
PDT000403008.1	PDS000027076.755	SAMN10375086	clinical	cd_8_group_7934	cd_4_group_13672	cd_2_group_12368
PDT000403322.1	PDS000027076.755	SAMN10387293	clinical	cd_8_group_7934	cd_4_group_13672	cd_2_group_12368
PDT000403756.1	PDS000027076.755	SAMN10391381	clinical	cd_8_group_7934	cd_4_group_13672	cd_2_group_12368
PDT000405012.1	PDS000027076.755	SAMN10396260	clinical	cd_8_group_7934	cd_4_group_13672	cd_2_group_12368
PDT000405408.1	PDS000027076.755	SAMN10397428	clinical	cd_8_group_7934	cd_4_group_13672	cd_2_group_12368
PDT000405500.1	PDS000027076.755	SAMN10405212	environmental/other	cd_8_group_7934	cd_4_group_13672	cd_2_group_12368
PDT000409474.1	PDS000027076.755	SAMN10442536	environmental/other	cd_8_group_7934	cd_4_group_13672	cd_2_group_12368
PDT000410236.1	PDS000027076.755	SAMN10471192	clinical	cd_8_group_7934	cd_4_group_13672	cd_2_group_12368
PDT000412430.1	PDS000027076.755	SAMN10501652	clinical	cd_8_group_7934	cd_4_group_13672	cd_2_group_12368
PDT000412456.2	PDS000027076.755	SAMN10501896	environmental/other	cd_8_group_7934	cd_4_group_13672	cd_2_group_12368
PDT000412610.1	PDS000027076.755	SAMN10502798	clinical	cd_8_group_7934	cd_4_group_13672	cd_2_group_12368
PDT000413001.1	PDS000027076.755	SAMN10505542	clinical	cd_8_group_7934	cd_4_group_13672	cd_2_group_12368
PDT000413056.1	PDS000027076.755	SAMN10505596	clinical	cd_8_group_7934	cd_4_group_13672	cd_2_group_12368
PDT000413063.1	PDS000027076.755	SAMN10505607	clinical	cd_8_group_7934	cd_4_group_13672	cd_2_group_12368
PDT000416202.1	PDS000027076.755	SAMN10580694	clinical	cd_8_group_7934	cd_4_group_13672	cd_2_group_12368
PDT000416215.1	PDS000027076.755	SAMN10580736	clinical	cd_8_group_7934	cd_4_group_13672	cd_2_group_12368
PDT000416279.1	PDS000027076.755	SAMN10580849	clinical	cd_8_group_7934	cd_4_group_13672	cd_2_group_12368
PDT000420600.1	PDS000027076.755	SAMN10611373	clinical	cd_8_group_7934	cd_4_group_13672	cd_2_group_12368
PDT000420825.1	PDS000027076.755	SAMN10616575	clinical	cd_8_group_7934	cd_4_group_13672	cd_2_group_12368
PDT000421252.1	PDS000027076.755	SAMN10619274	clinical	cd_8_group_7934	cd_4_group_13672	cd_2_group_12368
PDT000429129.1	PDS000027076.755	SAMN10685508	clinical	cd_8_group_7934	cd_4_group_13672	cd_2_group_12368
PDT000429467.1	PDS000027076.755	SAMN10686105	environmental/other	cd_8_group_7934	cd_4_group_13672	cd_2_group_12368
PDT000430104.1	PDS000027076.755	SAMN10689545	clinical	cd_8_group_7934	cd_4_group_13672	cd_2_group_12368
PDT000430138.1	PDS000027076.755	SAMN10689640	clinical	cd_8_group_7934	cd_4_group_13672	cd_2_group_12368
PDT000430203.1	PDS000027076.755	SAMN10689544	clinical	cd_8_group_7934	cd_4_group_13672	cd_2_group_12368
PDT000434133.1	PDS000027076.755	SAMN10722730	clinical	cd_8_group_7934	cd_4_group_13672	cd_2_group_12368
PDT000440268.1	PDS000027076.755	SAMN10748601	clinical	cd_8_group_7934	cd_4_group_13672	cd_2_group_12368
PDT000440344.1	PDS000027076.755	SAMN10748831	clinical	cd_8_group_7934	cd_4_group_13672	cd_2_group_12368
PDT000443476.1	PDS000027076.755	SAMN10776942	clinical	cd_8_group_7934	cd_4_group_13672	cd_2_group_12368
PDT000451283.1	PDS000027076.755	SAMN10810325	clinical	cd_8_group_7934	cd_4_group_13672	cd_2_group_12368
PDT000451288.1	PDS000027076.755	SAMN10810324	clinical	cd_8_group_7934	cd_4_group_13672	cd_2_group_12368
PDT000457134.1	PDS000027076.755	SAMN10851467	clinical	cd_8_group_7934	cd_4_group_13672	cd_2_group_12368
PDT000459147.1	PDS000027076.755	SAMN10873580	clinical	cd_8_group_7934	cd_4_group_13672	cd_2_group_12368
PDT000478790.1	PDS000027076.755	SAMN11149669	clinical	cd_8_group_7934	cd_4_group_13672	cd_2_group_12368
PDT000482010.1	PDS000027076.755	SAMN11246936	clinical	cd_8_group_7934	cd_4_group_13672	cd_2_group_12368
PDT000487117.1	PDS000027076.755	SAMN11359292	clinical	cd_8_group_7934	cd_4_group_13672	cd_2_group_12368
PDT000488777.1	PDS000027076.755	SAMN11397437	clinical	cd_8_group_7934	cd_4_group_13672	cd_2_group_12368
PDT000488790.1	PDS000027076.755	SAMN11397444	clinical	cd_8_group_7934	cd_4_group_13672	cd_2_group_12368
PDT000491245.1	PDS000027076.755	SAMN11456129	clinical	cd_8_group_7934	cd_4_group_13672	cd_2_group_12368
PDT000494961.1	PDS000027076.755	SAMN11463646	clinical	cd_8_group_7934	cd_4_group_13672	cd_2_group_12368
PDT000494976.1	PDS000027076.755	SAMN11476205	clinical	cd_8_group_7934	cd_4_group_13672	cd_2_group_12368
PDT000495771.1	PDS000027076.755	SAMN11515886	clinical	cd_8_group_7934	cd_4_group_13672	cd_2_group_12368
PDT000495779.1	PDS000027076.755	SAMN11515896	clinical	cd_8_group_7934	cd_4_group_13672	cd_2_group_12368
PDT000496552.1	PDS000027076.755	SAMN11533757	clinical	cd_8_group_7934	cd_4_group_13672	cd_2_group_12368
PDT000496639.1	PDS000027076.755	SAMN11537029	clinical	cd_8_group_7934	cd_4_group_13672	cd_2_group_12368
PDT000496643.1	PDS000027076.755	SAMN11536936	clinical	cd_8_group_7934	cd_4_group_13672	cd_2_group_12368
PDT000496664.1	PDS000027076.755	SAMN11537018	clinical	cd_8_group_7934	cd_4_group_13672	cd_2_group_12368
PDT000496731.1	PDS000027076.755	SAMN11539559	clinical	cd_8_group_7934	cd_4_group_13672	cd_2_group_12368
PDT000496955.1	PDS000027076.755	SAMN11552700	clinical	cd_8_group_7934	cd_4_group_13672	cd_2_group_12368
PDT000496965.1	PDS000027076.755	SAMN11552693	clinical	cd_8_group_7934	cd_4_group_13672	cd_2_group_12368
PDT000497043.1	PDS000027076.755	SAMN11553393	clinical	cd_8_group_7934	cd_4_group_13672	cd_2_group_12368
PDT000498895.1	PDS000027076.755	SAMN11582744	clinical	cd_8_group_7934	cd_4_group_13672	cd_2_group_12368
PDT000499100.1	PDS000027076.755	SAMN11587181	clinical	cd_8_group_7934	cd_4_group_13672	cd_2_group_12368
PDT000499283.1	PDS000027076.755	SAMN11587649	clinical	cd_8_group_7934	cd_4_group_13672	cd_2_group_12368
PDT000499543.1	PDS000027076.755	SAMN11605539	clinical	cd_8_group_7934	cd_4_group_13672	cd_2_group_12368
PDT000499590.1	PDS000027076.755	SAMN11605627	clinical	cd_8_group_7934	cd_4_group_13672	cd_2_group_12368
PDT000499808.1	PDS000027076.755	SAMN11619513	clinical	cd_8_group_7934	cd_4_group_13672	cd_2_group_12368
PDT000500824.1	PDS000027076.755	SAMN11640181	clinical	cd_8_group_7934	cd_4_group_13672	cd_2_group_12368
PDT000500887.1	PDS000027076.755	SAMN11641119	clinical	cd_8_group_7934	cd_4_group_13672	cd_2_group_12368
PDT000502854.1	PDS000027076.755	SAMN11660571	clinical	cd_8_group_7934	cd_4_group_13672	cd_2_group_12368
PDT000505102.1	PDS000027076.755	SAMN11809369	clinical	cd_8_group_7934	cd_4_group_13672	cd_2_group_12368
PDT000505334.1	PDS000027076.755	SAMN11850839	clinical	cd_8_group_7934	cd_4_group_13672	cd_2_group_12368
PDT000509261.1	PDS000027076.755	SAMN11875280	clinical	cd_8_group_7934	cd_4_group_13672	cd_2_group_12368
PDT000509307.1	PDS000027076.755	SAMN11875547	clinical	cd_8_group_7934	cd_4_group_13672	cd_2_group_12368
PDT000509308.1	PDS000027076.755	SAMN11875555	clinical	cd_8_group_7934	cd_4_group_13672	cd_2_group_12368
PDT000509313.1	PDS000027076.755	SAMN11875640	clinical	cd_8_group_7934	cd_4_group_13672	cd_2_group_12368
PDT000509314.1	PDS000027076.755	SAMN11875551	clinical	cd_8_group_7934	cd_4_group_13672	cd_2_group_12368
PDT000509353.1	PDS000027076.755	SAMN11877213	clinical	cd_8_group_7934	cd_4_group_13672	cd_2_group_12368
PDT000509365.2	PDS000027076.755	SAMN11877131	environmental/other	cd_8_group_7934	cd_4_group_13672	cd_2_group_12368
PDT000509587.2	PDS000027076.755	SAMN11881604	environmental/other	cd_8_group_7934	cd_4_group_13672	cd_2_group_12368
PDT000509963.1	PDS000027076.755	SAMN11891399	clinical	cd_8_group_7934	cd_4_group_13672	cd_2_group_12368
PDT000509964.1	PDS000027076.755	SAMN11891404	clinical	cd_8_group_7934	cd_4_group_13672	cd_2_group_12368
PDT000510147.1	PDS000027076.755	SAMN11893818	clinical	cd_8_group_7934	cd_4_group_13672	cd_2_group_12368
PDT000510216.1	PDS000027076.755	SAMN11895741	clinical	cd_8_group_7934	cd_4_group_13672	cd_2_group_12368
PDT000510780.1	PDS000027076.755	SAMN11913096	clinical	cd_8_group_7934	cd_4_group_13672	cd_2_group_12368
PDT000510785.1	PDS000027076.755	SAMN11913138	clinical	cd_8_group_7934	cd_4_group_13672	cd_2_group_12368
PDT000510788.1	PDS000027076.755	SAMN11913099	clinical	cd_8_group_7934	cd_4_group_13672	cd_2_group_12368
PDT000510789.1	PDS000027076.755	SAMN11913136	clinical	cd_8_group_7934	cd_4_group_13672	cd_2_group_12368
PDT000510815.1	PDS000027076.755	SAMN11914485	clinical	cd_8_group_7934	cd_4_group_13672	cd_2_group_12368
PDT000510823.1	PDS000027076.755	SAMN11914318	clinical	cd_8_group_7934	cd_4_group_13672	cd_2_group_12368
PDT000517371.1	PDS000027076.755	SAMN11940115	clinical	cd_8_group_7934	cd_4_group_13672	cd_2_group_12368
PDT000517718.1	PDS000027076.755	SAMN11912930	clinical	cd_8_group_7934	cd_4_group_13672	cd_2_group_12368
PDT000517724.1	PDS000027076.755	SAMN11912883	clinical	cd_8_group_7934	cd_4_group_13672	cd_2_group_12368
PDT000517870.1	PDS000027076.755	SAMN11958582	clinical	cd_8_group_7934	cd_4_group_13672	cd_2_group_12368
PDT000518498.1	PDS000027076.755	SAMN11972722	clinical	cd_8_group_7934	cd_4_group_13672	cd_2_group_12368
PDT000520172.1	PDS000027076.755	SAMN11976865	clinical	cd_8_group_7934	cd_4_group_13672	cd_2_group_12368
PDT000520245.1	PDS000027076.755	SAMN12011135	clinical	cd_8_group_7934	cd_4_group_13672	cd_2_group_12368
PDT000520247.1	PDS000027076.755	SAMN12011134	clinical	cd_8_group_7934	cd_4_group_13672	cd_2_group_12368
PDT000521205.1	PDS000027076.755	SAMN12034866	clinical	cd_8_group_7934	cd_4_group_13672	cd_2_group_12368
PDT000521481.1	PDS000027076.755	SAMN12036220	clinical	cd_8_group_7934	cd_4_group_13672	cd_2_group_12368
PDT000522377.1	PDS000027076.755	SAMN12035865	clinical	cd_8_group_7934	cd_4_group_13672	cd_2_group_12368
PDT000523232.1	PDS000027076.755	SAMN12058285	clinical	cd_8_group_7934	cd_4_group_13672	cd_2_group_12368
PDT000523299.1	PDS000027076.755	SAMN12059864	clinical	cd_8_group_7934	cd_4_group_13672	cd_2_group_12368
PDT000523919.1	PDS000027076.755	SAMN12078835	clinical	cd_8_group_7934	cd_4_group_13672	cd_2_group_12368
PDT000523947.1	PDS000027076.755	SAMN12078842	clinical	cd_8_group_7934	cd_4_group_13672	cd_2_group_12368
PDT000524396.1	PDS000027076.755	SAMN12087838	clinical	cd_8_group_7934	cd_4_group_13672	cd_2_group_12368
PDT000525152.1	PDS000027076.755	SAMN12094291	clinical	cd_8_group_7934	cd_4_group_13672	cd_2_group_12368
PDT000525346.1	PDS000027076.755	SAMN12098848	clinical	cd_8_group_7934	cd_4_group_13672	cd_2_group_12368
PDT000525411.1	PDS000027076.755	SAMN12098849	clinical	cd_8_group_7934	cd_4_group_13672	cd_2_group_12368
PDT000525854.1	PDS000027076.755	SAMN12107915	clinical	cd_8_group_7934	cd_4_group_13672	cd_2_group_12368
PDT000526337.1	PDS000027076.755	SAMN12109272	clinical	cd_8_group_7934	cd_4_group_13672	cd_2_group_12368
PDT000532767.1	PDS000027076.755	SAMN12137774	clinical	cd_8_group_7934	cd_4_group_13672	cd_2_group_12368
PDT000532772.1	PDS000027076.755	SAMN12137773	clinical	cd_8_group_7934	cd_4_group_13672	cd_2_group_12368
PDT000532854.1	PDS000027076.755	SAMN12142406	clinical	cd_8_group_7934	cd_4_group_13672	cd_2_group_12368
PDT000533199.1	PDS000027076.755	SAMN12150719	clinical	cd_8_group_7934	cd_4_group_13672	cd_2_group_12368
PDT000533386.1	PDS000027076.755	SAMN12147591	clinical	cd_8_group_7934	cd_4_group_13672	cd_2_group_12368
PDT000533420.1	PDS000027076.755	SAMN12152647	clinical	cd_8_group_7934	cd_4_group_13672	cd_2_group_12368
PDT000533435.1	PDS000027076.755	SAMN12147819	environmental/other	cd_8_group_7934	cd_4_group_13672	cd_2_group_12368
PDT000537424.1	PDS000027076.755	SAMN12205283	clinical	cd_8_group_7934	cd_4_group_13672	cd_2_group_12368
PDT000539347.1	PDS000027076.755	SAMN12221384	clinical	cd_8_group_7934	cd_4_group_13672	cd_2_group_12368
PDT000540514.1	PDS000027076.755	SAMN12248750	clinical	cd_8_group_7934	cd_4_group_13672	cd_2_group_12368
PDT000542129.1	PDS000027076.755	SAMN12256397	clinical	cd_8_group_7934	cd_4_group_13672	cd_2_group_12368
PDT000542177.1	PDS000027076.755	SAMN12256506	clinical	cd_8_group_7934	cd_4_group_13672	cd_2_group_12368
PDT000544411.1	PDS000027076.755	SAMN12280057	clinical	cd_8_group_7934	cd_4_group_13672	cd_2_group_12368
PDT000544666.1	PDS000027076.755	SAMN12285851	clinical	cd_8_group_7934	cd_4_group_13672	cd_2_group_12368
PDT000545713.1	PDS000027076.755	SAMN12313811	clinical	cd_8_group_7934	cd_4_group_13672	cd_2_group_12368
PDT000547012.1	PDS000027076.755	SAMN12333824	clinical	cd_8_group_7934	cd_4_group_13672	cd_2_group_12368
PDT000547156.1	PDS000027076.755	SAMN12337320	clinical	cd_8_group_7934	cd_4_group_13672	cd_2_group_12368
PDT000547601.1	PDS000027076.755	SAMN12344317	clinical	cd_8_group_7934	cd_4_group_13672	cd_2_group_12368
PDT000548653.1	PDS000027076.755	SAMN12354156	clinical	cd_8_group_7934	cd_4_group_13672	cd_2_group_12368
PDT000549434.1	PDS000027076.755	SAMN12364934	clinical	cd_8_group_7934	cd_4_group_13672	cd_2_group_12368
PDT000549889.1	PDS000027076.755	SAMN12371881	clinical	cd_8_group_7934	cd_4_group_13672	cd_2_group_12368
PDT000551715.1	PDS000027076.755	SAMN12404597	clinical	cd_8_group_7934	cd_4_group_13672	cd_2_group_12368
PDT000556057.1	PDS000027076.755	SAMN12499210	clinical	cd_8_group_7934	cd_4_group_13672	cd_2_group_12368
PDT000556335.1	PDS000027076.755	SAMN12497294	clinical	cd_8_group_7934	cd_4_group_13672	cd_2_group_12368
PDT000556339.1	PDS000027076.755	SAMN12499271	clinical	cd_8_group_7934	cd_4_group_13672	cd_2_group_12368
PDT000559129.1	PDS000027076.755	SAMN12542523	clinical	cd_8_group_7934	cd_4_group_13672	cd_2_group_12368
PDT000564839.1	PDS000027076.755	SAMN12582998	clinical	cd_8_group_7934	cd_4_group_13672	cd_2_group_12368
PDT000564939.1	PDS000027076.755	SAMN12584443	clinical	cd_8_group_7934	cd_4_group_13672	cd_2_group_12368
PDT000569348.1	PDS000027076.755	SAMN12609744	clinical	cd_8_group_7934	cd_4_group_13672	cd_2_group_12368
PDT000571411.1	PDS000027076.755	SAMN12627709	clinical	cd_8_group_7934	cd_4_group_13672	cd_2_group_12368
PDT000571542.1	PDS000027076.755	SAMN12628449	clinical	cd_8_group_7934	cd_4_group_13672	cd_2_group_12368
PDT000574306.1	PDS000027076.755	SAMN12642306	clinical	cd_8_group_7934	cd_4_group_13672	cd_2_group_12368
PDT000577233.1	PDS000027076.755	SAMN12662944	clinical	cd_8_group_7934	cd_4_group_13672	cd_2_group_12368
PDT000583935.1	PDS000027076.755	SAMN12723134	clinical	cd_8_group_7934	cd_4_group_13672	cd_2_group_12368
PDT000584849.1	PDS000027076.755	SAMN12736796	clinical	cd_8_group_7934	cd_4_group_13672	cd_2_group_12368
PDT000588595.1	PDS000027076.755	SAMN12783317	clinical	cd_8_group_7934	cd_4_group_13672	cd_2_group_12368
PDT000589141.1	PDS000027076.755	SAMN12788999	clinical	cd_8_group_7934	cd_4_group_13672	cd_2_group_12368
PDT000592527.1	PDS000027076.755	SAMN12830313	clinical	cd_8_group_7934	cd_4_group_13672	cd_2_group_12368
PDT000594837.1	PDS000027076.755	SAMN12858823	clinical	cd_8_group_7934	cd_4_group_13672	cd_2_group_12368
PDT000595847.1	PDS000027076.755	SAMN12863785	clinical	cd_8_group_7934	cd_4_group_13672	cd_2_group_12368
PDT000598943.1	PDS000027076.755	SAMN12896750	clinical	cd_8_group_7934	cd_4_group_13672	cd_2_group_12368
PDT000601891.1	PDS000027076.755	SAMN12924307	clinical	cd_8_group_7934	cd_4_group_13672	cd_2_group_12368
PDT000608089.1	PDS000027076.755	SAMN13031938	clinical	cd_8_group_7934	cd_4_group_13672	cd_2_group_12368
PDT000608795.1	PDS000027076.755	SAMN13035642	clinical	cd_8_group_7934	cd_4_group_13672	cd_2_group_12368
PDT000611377.1	PDS000027076.755	SAMN13056757	clinical	cd_8_group_7934	cd_4_group_13672	cd_2_group_12368
PDT000611596.1	PDS000027076.755	SAMN13058801	clinical	cd_8_group_7934	cd_4_group_13672	cd_2_group_12368
PDT000627469.1	PDS000027076.755	SAMN13265243	environmental/other	cd_8_group_7934	cd_4_group_13672	cd_2_group_12368
PDT000630499.1	PDS000027076.755	SAMN13326264	clinical	cd_8_group_7934	cd_4_group_13672	cd_2_group_12368
PDT000634766.1	PDS000027076.755	SAMN13354194	clinical	cd_8_group_7934	cd_4_group_13672	cd_2_group_12368
PDT000636006.1	PDS000027076.755	SAMN13385713	clinical	cd_8_group_7934	cd_4_group_13672	cd_2_group_12368
PDT000676487.1	PDS000027076.755	SAMN13973442	clinical	cd_8_group_7934	cd_4_group_13672	cd_2_group_12368
PDT000678774.1	PDS000027076.755	SAMN14050788	clinical	cd_8_group_7934	cd_4_group_13672	cd_2_group_12368
PDT000687874.1	PDS000027076.755	SAMN14138380	clinical	cd_8_group_7934	cd_4_group_13672	cd_2_group_12368
PDT000702963.1	PDS000027076.755	SAMN14260158	clinical	cd_8_group_7934	cd_4_group_13672	cd_2_group_12368
PDT000703286.1	PDS000027076.755	SAMN14271227	clinical	cd_8_group_7934	cd_4_group_13672	cd_2_group_12368
PDT000718213.1	PDS000027076.755	SAMN14517953	clinical	cd_8_group_7934	cd_4_group_13672	cd_2_group_12368
PDT000721295.1	PDS000027076.755	SAMN14573416	clinical	cd_8_group_7934	cd_4_group_13672	cd_2_group_12368
PDT000724571.1	PDS000027076.755	SAMN14647204	clinical	cd_8_group_7934	cd_4_group_13672	cd_2_group_12368
PDT000734932.1	PDS000027076.755	SAMN14911267	environmental/other	cd_8_group_7934	cd_4_group_13672	cd_2_group_12368
PDT000748035.1	PDS000027076.755	SAMN15040059	clinical	cd_8_group_7934	cd_4_group_13672	cd_2_group_12368
PDT000774333.1	PDS000027076.755	SAMN15405865	clinical	cd_8_group_7934	cd_4_group_13672	cd_2_group_12368
PDT000783862.1	PDS000027076.755	SAMN15461682	clinical	cd_8_group_7934	cd_4_group_13672	cd_2_group_12368
PDT000789276.1	PDS000027076.755	SAMN15555019	clinical	cd_8_group_7934	cd_4_group_13672	cd_2_group_12368
PDT000794551.1	PDS000027076.755	SAMN15599665	clinical	cd_8_group_7934	cd_4_group_13672	cd_2_group_12368
PDT000794718.1	PDS000027076.755	SAMN15605123	clinical	cd_8_group_7934	cd_4_group_13672	cd_2_group_12368
PDT000794930.1	PDS000027076.755	SAMN15614857	clinical	cd_8_group_7934	cd_4_group_13672	cd_2_group_12368
PDT000799871.1	PDS000027076.755	SAMN15681554	clinical	cd_8_group_7934	cd_4_group_13672	cd_2_group_12368
PDT000800027.1	PDS000027076.755	SAMN15690229	clinical	cd_8_group_7934	cd_4_group_13672	cd_2_group_12368
PDT000808649.1	PDS000027076.755	SAMN15803439	clinical	cd_8_group_7934	cd_4_group_13672	cd_2_group_12368
PDT000816249.1	PDS000027076.755	SAMN15857506	clinical	cd_8_group_7934	cd_4_group_13672	cd_2_group_12368
PDT000826816.1	PDS000027076.755	SAMN15948721	clinical	cd_8_group_7934	cd_4_group_13672	cd_2_group_12368
PDT000836560.1	PDS000027076.755	SAMN16134353	clinical	cd_8_group_7934	cd_4_group_13672	cd_2_group_12368
PDT000838284.1	PDS000027076.755	SAMN16197464	clinical	cd_8_group_7934	cd_4_group_13672	cd_2_group_12368
PDT000844719.1	PDS000027076.755	SAMN16257985	clinical	cd_8_group_7934	cd_4_group_13672	cd_2_group_12368
PDT000844724.1	PDS000027076.755	SAMN16257996	clinical	cd_8_group_7934	cd_4_group_13672	cd_2_group_12368
PDT000848643.1	PDS000027076.755	SAMN16278365	clinical	cd_8_group_7934	cd_4_group_13672	cd_2_group_12368
PDT000848690.1	PDS000027076.755	SAMN16279659	clinical	cd_8_group_7934	cd_4_group_13672	cd_2_group_12368
PDT000850630.1	PDS000027076.755	SAMN16294075	clinical	cd_8_group_7934	cd_4_group_13672	cd_2_group_12368
PDT000851936.1	PDS000027076.755	SAMN16329965	clinical	cd_8_group_7934	cd_4_group_13672	cd_2_group_12368
PDT000855383.1	PDS000027076.755	SAMN16366257	clinical	cd_8_group_7934	cd_4_group_13672	cd_2_group_12368
PDT000855686.1	PDS000027076.755	SAMN16376525	clinical	cd_8_group_7934	cd_4_group_13672	cd_2_group_12368
PDT000858968.1	PDS000027076.755	SAMN16400394	clinical	cd_8_group_7934	cd_4_group_13672	cd_2_group_12368
PDT000861622.1	PDS000027076.755	SAMN16435629	clinical	cd_8_group_7934	cd_4_group_13672	cd_2_group_12368
PDT000862035.1	PDS000027076.755	SAMN16457600	clinical	cd_8_group_7934	cd_4_group_13672	cd_2_group_12368
PDT000863890.1	PDS000027076.755	SAMN16486051	clinical	cd_8_group_7934	cd_4_group_13672	cd_2_group_12368
PDT000864153.1	PDS000027076.755	SAMN16495642	clinical	cd_8_group_7934	cd_4_group_13672	cd_2_group_12368
PDT000864168.1	PDS000027076.755	SAMN16498754	clinical	cd_8_group_7934	cd_4_group_13672	cd_2_group_12368
PDT000871688.1	PDS000027076.755	SAMN16588822	clinical	cd_8_group_7934	cd_4_group_13672	cd_2_group_12368
PDT000871714.1	PDS000027076.755	SAMN16588896	clinical	cd_8_group_7934	cd_4_group_13672	cd_2_group_12368
PDT000876958.1	PDS000027076.755	SAMN16628165	clinical	cd_8_group_7934	cd_4_group_13672	cd_2_group_12368
PDT000878443.1	PDS000027076.755	SAMN16659703	clinical	cd_8_group_7934	cd_4_group_13672	cd_2_group_12368
PDT000883425.1	PDS000027076.755	SAMN16708715	clinical	cd_8_group_7934	cd_4_group_13672	cd_2_group_12368
PDT000891464.1	PDS000027076.755	SAMN16811422	clinical	cd_8_group_7934	cd_4_group_13672	cd_2_group_12368
PDT000891474.1	PDS000027076.755	SAMN16811541	clinical	cd_8_group_7934	cd_4_group_13672	cd_2_group_12368
PDT000897778.1	PDS000027076.755	SAMN16911854	clinical	cd_8_group_7934	cd_4_group_13672	cd_2_group_12368
PDT000901222.1	PDS000027076.755	SAMN16961323	clinical	cd_8_group_7934	cd_4_group_13672	cd_2_group_12368
PDT000901403.1	PDS000027076.755	SAMN16969367	clinical	cd_8_group_7934	cd_4_group_13672	cd_2_group_12368
PDT000908287.1	PDS000027076.755	SAMN17050476	clinical	cd_8_group_7934	cd_4_group_13672	cd_2_group_12368
PDT000918102.1	PDS000027076.755	SAMN17094893	clinical	cd_8_group_7934	cd_4_group_13672	cd_2_group_12368
PDT000932510.1	PDS000027076.755	SAMN17316837	clinical	cd_8_group_7934	cd_4_group_13672	cd_2_group_12368
PDT000985312.1	PDS000027076.755	SAMN18313955	clinical	cd_8_group_7934	cd_4_group_13672	cd_2_group_12368
PDT000988973.1	PDS000027076.755	SAMN18397516	clinical	cd_8_group_7934	cd_4_group_13672	cd_2_group_12368
PDT000993821.1	PDS000027076.755	SAMN18541705	clinical	cd_8_group_7934	cd_4_group_13672	cd_2_group_12368
PDT000993826.1	PDS000027076.755	SAMN18541703	clinical	cd_8_group_7934	cd_4_group_13672	cd_2_group_12368
PDT000997483.1	PDS000027076.755	SAMN18605045	clinical	cd_8_group_7934	cd_4_group_13672	cd_2_group_12368
PDT001001404.1	PDS000027076.755	SAMN18647617	clinical	cd_8_group_7934	cd_4_group_13672	cd_2_group_12368
PDT001001502.1	PDS000027076.755	SAMN18649554	clinical	cd_8_group_7934	cd_4_group_13672	cd_2_group_12368
PDT001004342.1	PDS000027076.755	SAMN18715860	clinical	cd_8_group_7934	cd_4_group_13672	cd_2_group_12368
PDT001004779.1	PDS000027076.755	SAMN18723096	clinical	cd_8_group_7934	cd_4_group_13672	cd_2_group_12368
PDT001005568.1	PDS000027076.755	SAMN18740604	clinical	cd_8_group_7934	cd_4_group_13672	cd_2_group_12368
PDT001007467.1	PDS000027076.755	SAMN18767582	clinical	cd_8_group_7934	cd_4_group_13672	cd_2_group_12368
PDT001010949.1	PDS000027076.755	SAMN18824335	clinical	cd_8_group_7934	cd_4_group_13672	cd_2_group_12368
PDT001011934.1	PDS000027076.755	SAMN18848232	clinical	cd_8_group_7934	cd_4_group_13672	cd_2_group_12368
PDT001011958.1	PDS000027076.755	SAMN18848975	clinical	cd_8_group_7934	cd_4_group_13672	cd_2_group_12368
PDT001011959.1	PDS000027076.755	SAMN18848985	clinical	cd_8_group_7934	cd_4_group_13672	cd_2_group_12368
PDT001014396.1	PDS000027076.755	SAMN18870621	clinical	cd_8_group_7934	cd_4_group_13672	cd_2_group_12368
PDT001014450.1	PDS000027076.755	SAMN18871978	clinical	cd_8_group_7934	cd_4_group_13672	cd_2_group_12368
PDT001015633.1	PDS000027076.755	SAMN18901238	clinical	cd_8_group_7934	cd_4_group_13672	cd_2_group_12368
PDT001015635.1	PDS000027076.755	SAMN18901228	clinical	cd_8_group_7934	cd_4_group_13672	cd_2_group_12368
PDT001016242.1	PDS000027076.755	SAMN18920945	clinical	cd_8_group_7934	cd_4_group_13672	cd_2_group_12368
PDT001016502.1	PDS000027076.755	SAMN18929548	clinical	cd_8_group_7934	cd_4_group_13672	cd_2_group_12368
PDT001016503.1	PDS000027076.755	SAMN18929571	clinical	cd_8_group_7934	cd_4_group_13672	cd_2_group_12368
PDT001016577.1	PDS000027076.755	SAMN18935477	clinical	cd_8_group_7934	cd_4_group_13672	cd_2_group_12368
PDT001018408.1	PDS000027076.755	SAMN19009538	clinical	cd_8_group_7934	cd_4_group_13672	cd_2_group_12368
PDT001021500.1	PDS000027076.755	SAMN19033204	clinical	cd_8_group_7934	cd_4_group_13672	cd_2_group_12368
PDT001021513.1	PDS000027076.755	SAMN19034893	clinical	cd_8_group_7934	cd_4_group_13672	cd_2_group_12368
PDT001021530.1	PDS000027076.755	SAMN19036789	clinical	cd_8_group_7934	cd_4_group_13672	cd_2_group_12368
PDT001021567.1	PDS000027076.755	SAMN19033711	clinical	cd_8_group_7934	cd_4_group_13672	cd_2_group_12368
PDT001021772.1	PDS000027076.755	SAMN19026532	clinical	cd_8_group_7934	cd_4_group_13672	cd_2_group_12368
PDT001021950.1	PDS000027076.755	SAMN19067393	clinical	cd_8_group_7934	cd_4_group_13672	cd_2_group_12368
PDT001021992.1	PDS000027076.755	SAMN19068255	clinical	cd_8_group_7934	cd_4_group_13672	cd_2_group_12368
PDT001021994.1	PDS000027076.755	SAMN19068253	clinical	cd_8_group_7934	cd_4_group_13672	cd_2_group_12368
PDT001021996.1	PDS000027076.755	SAMN19068256	clinical	cd_8_group_7934	cd_4_group_13672	cd_2_group_12368
PDT001021997.1	PDS000027076.755	SAMN19068257	clinical	cd_8_group_7934	cd_4_group_13672	cd_2_group_12368
PDT001022133.1	PDS000027076.755	SAMN19068969	clinical	cd_8_group_7934	cd_4_group_13672	cd_2_group_12368
PDT001023002.1	PDS000027076.755	SAMN19092238	clinical	cd_8_group_7934	cd_4_group_13672	cd_2_group_12368
PDT001023007.1	PDS000027076.755	SAMN19092233	clinical	cd_8_group_7934	cd_4_group_13672	cd_2_group_12368
PDT001023010.1	PDS000027076.755	SAMN19092253	clinical	cd_8_group_7934	cd_4_group_13672	cd_2_group_12368
PDT001023058.1	PDS000027076.755	SAMN19093253	clinical	cd_8_group_7934	cd_4_group_13672	cd_2_group_12368
PDT001023075.1	PDS000027076.755	SAMN19093263	clinical	cd_8_group_7934	cd_4_group_13672	cd_2_group_12368
PDT001023134.1	PDS000027076.755	SAMN19094564	clinical	cd_8_group_7934	cd_4_group_13672	cd_2_group_12368
PDT001023508.1	PDS000027076.755	SAMN19094571	clinical	cd_8_group_7934	cd_4_group_13672	cd_2_group_12368
PDT001023515.1	PDS000027076.755	SAMN19101697	clinical	cd_8_group_7934	cd_4_group_13672	cd_2_group_12368
PDT001024745.1	PDS000027076.755	SAMN19117278	clinical	cd_8_group_7934	cd_4_group_13672	cd_2_group_12368
PDT001024753.1	PDS000027076.755	SAMN19117293	clinical	cd_8_group_7934	cd_4_group_13672	cd_2_group_12368
PDT001024880.1	PDS000027076.755	SAMN19108859	clinical	cd_8_group_7934	cd_4_group_13672	cd_2_group_12368
PDT001024935.1	PDS000027076.755	SAMN19118855	clinical	cd_8_group_7934	cd_4_group_13672	cd_2_group_12368
PDT001024959.1	PDS000027076.755	SAMN19109281	clinical	cd_8_group_7934	cd_4_group_13672	cd_2_group_12368
PDT001024974.1	PDS000027076.755	SAMN19109021	clinical	cd_8_group_7934	cd_4_group_13672	cd_2_group_12368
PDT001025890.1	PDS000027076.755	SAMN19160936	clinical	cd_8_group_7934	cd_4_group_13672	cd_2_group_12368
PDT001025894.1	PDS000027076.755	SAMN19160948	clinical	cd_8_group_7934	cd_4_group_13672	cd_2_group_12368
PDT001025930.1	PDS000027076.755	SAMN19163288	clinical	cd_8_group_7934	cd_4_group_13672	cd_2_group_12368
PDT001025986.1	PDS000027076.755	SAMN19163389	clinical	cd_8_group_7934	cd_4_group_13672	cd_2_group_12368
PDT001025987.1	PDS000027076.755	SAMN19163384	clinical	cd_8_group_7934	cd_4_group_13672	cd_2_group_12368
PDT001026060.1	PDS000027076.755	SAMN19189252	clinical	cd_8_group_7934	cd_4_group_13672	cd_2_group_12368
PDT001040097.1	PDS000027076.755	SAMN19231914	clinical	cd_8_group_7934	cd_4_group_13672	cd_2_group_12368
PDT001040137.1	PDS000027076.755	SAMN19231925	clinical	cd_8_group_7934	cd_4_group_13672	cd_2_group_12368
PDT001040147.1	PDS000027076.755	SAMN19231898	clinical	cd_8_group_7934	cd_4_group_13672	cd_2_group_12368
PDT001040532.1	PDS000027076.755	SAMN19233744	clinical	cd_8_group_7934	cd_4_group_13672	cd_2_group_12368
PDT001041703.1	PDS000027076.755	SAMN19241337	clinical	cd_8_group_7934	cd_4_group_13672	cd_2_group_12368
PDT001042879.1	PDS000027076.755	SAMN19274601	clinical	cd_8_group_7934	cd_4_group_13672	cd_2_group_12368
PDT001042902.1	PDS000027076.755	SAMN19270689	clinical	cd_8_group_7934	cd_4_group_13672	cd_2_group_12368
PDT001042920.1	PDS000027076.755	SAMN19274636	clinical	cd_8_group_7934	cd_4_group_13672	cd_2_group_12368
PDT001042933.1	PDS000027076.755	SAMN19274617	clinical	cd_8_group_7934	cd_4_group_13672	cd_2_group_12368
PDT001042999.1	PDS000027076.755	SAMN19274597	clinical	cd_8_group_7934	cd_4_group_13672	cd_2_group_12368
PDT001043445.1	PDS000027076.755	SAMN19284290	clinical	cd_8_group_7934	cd_4_group_13672	cd_2_group_12368
PDT001043474.1	PDS000027076.755	SAMN19284337	clinical	cd_8_group_7934	cd_4_group_13672	cd_2_group_12368
PDT001043506.1	PDS000027076.755	SAMN19286461	clinical	cd_8_group_7934	cd_4_group_13672	cd_2_group_12368
PDT001045840.1	PDS000027076.755	SAMN19316111	clinical	cd_8_group_7934	cd_4_group_13672	cd_2_group_12368
PDT001045882.1	PDS000027076.755	SAMN19317234	clinical	cd_8_group_7934	cd_4_group_13672	cd_2_group_12368
PDT001045889.1	PDS000027076.755	SAMN19316951	clinical	cd_8_group_7934	cd_4_group_13672	cd_2_group_12368
PDT001045892.1	PDS000027076.755	SAMN19317228	clinical	cd_8_group_7934	cd_4_group_13672	cd_2_group_12368
PDT001045964.1	PDS000027076.755	SAMN19317236	clinical	cd_8_group_7934	cd_4_group_13672	cd_2_group_12368
PDT001046006.1	PDS000027076.755	SAMN19316954	clinical	cd_8_group_7934	cd_4_group_13672	cd_2_group_12368
PDT001046014.1	PDS000027076.755	SAMN19319853	clinical	cd_8_group_7934	cd_4_group_13672	cd_2_group_12368
PDT001046017.1	PDS000027076.755	SAMN19316958	clinical	cd_8_group_7934	cd_4_group_13672	cd_2_group_12368
PDT001046093.1	PDS000027076.755	SAMN19319871	clinical	cd_8_group_7934	cd_4_group_13672	cd_2_group_12368
PDT001046103.1	PDS000027076.755	SAMN19319782	clinical	cd_8_group_7934	cd_4_group_13672	cd_2_group_12368
PDT001046133.1	PDS000027076.755	SAMN19319770	clinical	cd_8_group_7934	cd_4_group_13672	cd_2_group_12368
PDT001046141.1	PDS000027076.755	SAMN19317232	clinical	cd_8_group_7934	cd_4_group_13672	cd_2_group_12368
PDT001046145.1	PDS000027076.755	SAMN19319866	clinical	cd_8_group_7934	cd_4_group_13672	cd_2_group_12368
PDT001047253.1	PDS000027076.755	SAMN19334137	clinical	cd_8_group_7934	cd_4_group_13672	cd_2_group_12368
PDT001047320.1	PDS000027076.755	SAMN19334131	clinical	cd_8_group_7934	cd_4_group_13672	cd_2_group_12368
PDT001048199.1	PDS000027076.755	SAMN19349399	clinical	cd_8_group_7934	cd_4_group_13672	cd_2_group_12368
PDT001048266.1	PDS000027076.755	SAMN19353674	clinical	cd_8_group_7934	cd_4_group_13672	cd_2_group_12368
PDT001048291.1	PDS000027076.755	SAMN19349664	clinical	cd_8_group_7934	cd_4_group_13672	cd_2_group_12368
PDT001048433.1	PDS000027076.755	SAMN19353680	clinical	cd_8_group_7934	cd_4_group_13672	cd_2_group_12368
PDT001048439.1	PDS000027076.755	SAMN19354510	clinical	cd_8_group_7934	cd_4_group_13672	cd_2_group_12368
PDT001049521.1	PDS000027076.755	SAMN19401971	clinical	cd_8_group_7934	cd_4_group_13672	cd_2_group_12368
PDT001049610.1	PDS000027076.755	SAMN19405837	clinical	cd_8_group_7934	cd_4_group_13672	cd_2_group_12368
PDT001049789.1	PDS000027076.755	SAMN19406495	clinical	cd_8_group_7934	cd_4_group_13672	cd_2_group_12368
PDT001049897.1	PDS000027076.755	SAMN19432776	clinical	cd_8_group_7934	cd_4_group_13672	cd_2_group_12368
PDT001049901.1	PDS000027076.755	SAMN19432778	clinical	cd_8_group_7934	cd_4_group_13672	cd_2_group_12368
PDT001057080.1	PDS000027076.755	SAMN19489365	clinical	cd_8_group_7934	cd_4_group_13672	cd_2_group_12368
PDT001057139.1	PDS000027076.755	SAMN19490432	clinical	cd_8_group_7934	cd_4_group_13672	cd_2_group_12368
PDT001057219.1	PDS000027076.755	SAMN19490048	clinical	cd_8_group_7934	cd_4_group_13672	cd_2_group_12368
PDT001057285.1	PDS000027076.755	SAMN19490650	clinical	cd_8_group_7934	cd_4_group_13672	cd_2_group_12368
PDT001057289.1	PDS000027076.755	SAMN19489066	clinical	cd_8_group_7934	cd_4_group_13672	cd_2_group_12368
PDT001057306.1	PDS000027076.755	SAMN19490046	clinical	cd_8_group_7934	cd_4_group_13672	cd_2_group_12368
PDT001057694.1	PDS000027076.755	SAMN19513656	clinical	cd_8_group_7934	cd_4_group_13672	cd_2_group_12368
PDT001057753.1	PDS000027076.755	SAMN19513853	clinical	cd_8_group_7934	cd_4_group_13672	cd_2_group_12368
PDT001058512.1	PDS000027076.755	SAMN19548310	clinical	cd_8_group_7934	cd_4_group_13672	cd_2_group_12368
PDT001058544.1	PDS000027076.755	SAMN19548304	clinical	cd_8_group_7934	cd_4_group_13672	cd_2_group_12368
PDT001058792.1	PDS000027076.755	SAMN19569953	clinical	cd_8_group_7934	cd_4_group_13672	cd_2_group_12368
PDT001058809.1	PDS000027076.755	SAMN19573006	clinical	cd_8_group_7934	cd_4_group_13672	cd_2_group_12368
PDT001058818.1	PDS000027076.755	SAMN19572093	clinical	cd_8_group_7934	cd_4_group_13672	cd_2_group_12368
PDT001058934.1	PDS000027076.755	SAMN19572851	clinical	cd_8_group_7934	cd_4_group_13672	cd_2_group_12368
PDT001058997.1	PDS000027076.755	SAMN19573542	clinical	cd_8_group_7934	cd_4_group_13672	cd_2_group_12368
PDT001062650.1	PDS000027076.755	SAMN19587811	clinical	cd_8_group_7934	cd_4_group_13672	cd_2_group_12368
PDT001062943.1	PDS000027076.755	SAMN19591319	clinical	cd_8_group_7934	cd_4_group_13672	cd_2_group_12368
PDT001062954.1	PDS000027076.755	SAMN19591321	clinical	cd_8_group_7934	cd_4_group_13672	cd_2_group_12368
PDT001062989.1	PDS000027076.755	SAMN19594220	clinical	cd_8_group_7934	cd_4_group_13672	cd_2_group_12368
PDT001063007.1	PDS000027076.755	SAMN19592703	clinical	cd_8_group_7934	cd_4_group_13672	cd_2_group_12368
PDT001063125.1	PDS000027076.755	SAMN19596043	clinical	cd_8_group_7934	cd_4_group_13672	cd_2_group_12368
PDT001063246.1	PDS000027076.755	SAMN19596230	clinical	cd_8_group_7934	cd_4_group_13672	cd_2_group_12368
PDT001063395.1	PDS000027076.755	SAMN19603142	clinical	cd_8_group_7934	cd_4_group_13672	cd_2_group_12368
PDT001064386.1	PDS000027076.755	SAMN19607781	clinical	cd_8_group_7934	cd_4_group_13672	cd_2_group_12368
PDT001065179.1	PDS000027076.755	SAMN19640649	clinical	cd_8_group_7934	cd_4_group_13672	cd_2_group_12368
PDT001065239.1	PDS000027076.755	SAMN19641549	clinical	cd_8_group_7934	cd_4_group_13672	cd_2_group_12368
PDT001065268.1	PDS000027076.755	SAMN19642221	clinical	cd_8_group_7934	cd_4_group_13672	cd_2_group_12368
PDT001065326.1	PDS000027076.755	SAMN19642204	clinical	cd_8_group_7934	cd_4_group_13672	cd_2_group_12368
PDT001065353.1	PDS000027076.755	SAMN19642218	clinical	cd_8_group_7934	cd_4_group_13672	cd_2_group_12368
PDT001065364.1	PDS000027076.755	SAMN19644854	clinical	cd_8_group_7934	cd_4_group_13672	cd_2_group_12368
PDT001065370.1	PDS000027076.755	SAMN19644850	clinical	cd_8_group_7934	cd_4_group_13672	cd_2_group_12368
PDT001065446.1	PDS000027076.755	SAMN19644852	clinical	cd_8_group_7934	cd_4_group_13672	cd_2_group_12368
PDT001065483.1	PDS000027076.755	SAMN19644851	clinical	cd_8_group_7934	cd_4_group_13672	cd_2_group_12368
PDT001065512.1	PDS000027076.755	SAMN19644848	clinical	cd_8_group_7934	cd_4_group_13672	cd_2_group_12368
PDT001066993.1	PDS000027076.755	SAMN19668122	clinical	cd_8_group_7934	cd_4_group_13672	cd_2_group_12368
PDT001067140.1	PDS000027076.755	SAMN19671891	clinical	cd_8_group_7934	cd_4_group_13672	cd_2_group_12368
PDT001067184.1	PDS000027076.755	SAMN19671903	clinical	cd_8_group_7934	cd_4_group_13672	cd_2_group_12368
PDT001069493.1	PDS000027076.755	SAMN19693994	clinical	cd_8_group_7934	cd_4_group_13672	cd_2_group_12368
PDT001069771.1	PDS000027076.755	SAMN19695656	clinical	cd_8_group_7934	cd_4_group_13672	cd_2_group_12368
PDT001069829.1	PDS000027076.755	SAMN19697766	clinical	cd_8_group_7934	cd_4_group_13672	cd_2_group_12368
PDT001069915.1	PDS000027076.755	SAMN19697765	clinical	cd_8_group_7934	cd_4_group_13672	cd_2_group_12368
PDT001071076.1	PDS000027076.755	SAMN19727960	clinical	cd_8_group_7934	cd_4_group_13672	cd_2_group_12368
PDT001071081.1	PDS000027076.755	SAMN19727967	clinical	cd_8_group_7934	cd_4_group_13672	cd_2_group_12368
PDT001071108.1	PDS000027076.755	SAMN19730643	clinical	cd_8_group_7934	cd_4_group_13672	cd_2_group_12368
PDT001071110.1	PDS000027076.755	SAMN19730632	clinical	cd_8_group_7934	cd_4_group_13672	cd_2_group_12368
PDT001071492.1	PDS000027076.755	SAMN19730635	clinical	cd_8_group_7934	cd_4_group_13672	cd_2_group_12368
PDT001071498.1	PDS000027076.755	SAMN19731438	clinical	cd_8_group_7934	cd_4_group_13672	cd_2_group_12368
PDT001072216.1	PDS000027076.755	SAMN19766840	clinical	cd_8_group_7934	cd_4_group_13672	cd_2_group_12368
PDT001072598.1	PDS000027076.755	SAMN19775481	clinical	cd_8_group_7934	cd_4_group_13672	cd_2_group_12368
PDT001072640.1	PDS000027076.755	SAMN19775188	clinical	cd_8_group_7934	cd_4_group_13672	cd_2_group_12368
PDT001074436.1	PDS000027076.755	SAMN19795673	clinical	cd_8_group_7934	cd_4_group_13672	cd_2_group_12368
PDT001074463.1	PDS000027076.755	SAMN19795852	clinical	cd_8_group_7934	cd_4_group_13672	cd_2_group_12368
PDT001074534.1	PDS000027076.755	SAMN19795681	clinical	cd_8_group_7934	cd_4_group_13672	cd_2_group_12368
PDT001074606.1	PDS000027076.755	SAMN19795844	clinical	cd_8_group_7934	cd_4_group_13672	cd_2_group_12368
PDT001074683.1	PDS000027076.755	SAMN19795643	clinical	cd_8_group_7934	cd_4_group_13672	cd_2_group_12368
PDT001074742.1	PDS000027076.755	SAMN19801245	clinical	cd_8_group_7934	cd_4_group_13672	cd_2_group_12368
PDT001074830.1	PDS000027076.755	SAMN19801328	clinical	cd_8_group_7934	cd_4_group_13672	cd_2_group_12368
PDT001075723.1	PDS000027076.755	SAMN19813415	clinical	cd_8_group_7934	cd_4_group_13672	cd_2_group_12368
PDT001075762.1	PDS000027076.755	SAMN19812506	clinical	cd_8_group_7934	cd_4_group_13672	cd_2_group_12368
PDT001075788.1	PDS000027076.755	SAMN19813175	clinical	cd_8_group_7934	cd_4_group_13672	cd_2_group_12368
PDT001075857.1	PDS000027076.755	SAMN19814232	clinical	cd_8_group_7934	cd_4_group_13672	cd_2_group_12368
PDT001077247.1	PDS000027076.755	SAMN19859439	clinical	cd_8_group_7934	cd_4_group_13672	cd_2_group_12368
PDT001078450.1	PDS000027076.755	SAMN19924484	clinical	cd_8_group_7934	cd_4_group_13672	cd_2_group_12368
PDT001078681.1	PDS000027076.755	SAMN19945795	clinical	cd_8_group_7934	cd_4_group_13672	cd_2_group_12368
PDT001078682.1	PDS000027076.755	SAMN19924407	clinical	cd_8_group_7934	cd_4_group_13672	cd_2_group_12368
PDT001078753.1	PDS000027076.755	SAMN19946233	clinical	cd_8_group_7934	cd_4_group_13672	cd_2_group_12368
PDT001078918.1	PDS000027076.755	SAMN19920590	clinical	cd_8_group_7934	cd_4_group_13672	cd_2_group_12368
PDT001078979.1	PDS000027076.755	SAMN19946231	clinical	cd_8_group_7934	cd_4_group_13672	cd_2_group_12368
PDT001079009.1	PDS000027076.755	SAMN19916496	clinical	cd_8_group_7934	cd_4_group_13672	cd_2_group_12368
PDT001079443.1	PDS000027076.755	SAMN19945642	clinical	cd_8_group_7934	cd_4_group_13672	cd_2_group_12368
PDT001079578.1	PDS000027076.755	SAMN19945787	clinical	cd_8_group_7934	cd_4_group_13672	cd_2_group_12368
PDT001080071.1	PDS000027076.755	SAMN19974764	clinical	cd_8_group_7934	cd_4_group_13672	cd_2_group_12368
PDT001080279.1	PDS000027076.755	SAMN19967968	clinical	cd_8_group_7934	cd_4_group_13672	cd_2_group_12368
PDT001080806.1	PDS000027076.755	SAMN20006417	clinical	cd_8_group_7934	cd_4_group_13672	cd_2_group_12368
PDT001083132.1	PDS000027076.755	SAMN20082318	clinical	cd_8_group_7934	cd_4_group_13672	cd_2_group_12368
PDT001083227.1	PDS000027076.755	SAMN20083985	clinical	cd_8_group_7934	cd_4_group_13672	cd_2_group_12368
PDT001083231.1	PDS000027076.755	SAMN20083987	clinical	cd_8_group_7934	cd_4_group_13672	cd_2_group_12368
PDT001083362.1	PDS000027076.755	SAMN20085637	clinical	cd_8_group_7934	cd_4_group_13672	cd_2_group_12368
PDT001086297.1	PDS000027076.755	SAMN20151575	clinical	cd_8_group_7934	cd_4_group_13672	cd_2_group_12368
PDT001088130.1	PDS000027076.755	SAMN20170223	clinical	cd_8_group_7934	cd_4_group_13672	cd_2_group_12368
PDT001088186.1	PDS000027076.755	SAMN20173043	clinical	cd_8_group_7934	cd_4_group_13672	cd_2_group_12368
PDT001088292.1	PDS000027076.755	SAMN20174489	clinical	cd_8_group_7934	cd_4_group_13672	cd_2_group_12368
PDT001088309.1	PDS000027076.755	SAMN20175102	clinical	cd_8_group_7934	cd_4_group_13672	cd_2_group_12368
PDT001088536.1	PDS000027076.755	SAMN20177283	clinical	cd_8_group_7934	cd_4_group_13672	cd_2_group_12368
PDT001088541.1	PDS000027076.755	SAMN20177300	clinical	cd_8_group_7934	cd_4_group_13672	cd_2_group_12368
PDT001088820.1	PDS000027076.755	SAMN20189069	clinical	cd_8_group_7934	cd_4_group_13672	cd_2_group_12368
PDT001089650.1	PDS000027076.755	SAMN20208676	clinical	cd_8_group_7934	cd_4_group_13672	cd_2_group_12368
PDT001089842.1	PDS000027076.755	SAMN20221695	clinical	cd_8_group_7934	cd_4_group_13672	cd_2_group_12368
PDT001090171.1	PDS000027076.755	SAMN20244071	clinical	cd_8_group_7934	cd_4_group_13672	cd_2_group_12368
PDT001090338.1	PDS000027076.755	SAMN20248523	clinical	cd_8_group_7934	cd_4_group_13672	cd_2_group_12368
PDT001090400.1	PDS000027076.755	SAMN20250473	clinical	cd_8_group_7934	cd_4_group_13672	cd_2_group_12368
PDT001090647.1	PDS000027076.755	SAMN20284026	clinical	cd_8_group_7934	cd_4_group_13672	cd_2_group_12368
PDT001090782.1	PDS000027076.755	SAMN20285884	clinical	cd_8_group_7934	cd_4_group_13672	cd_2_group_12368
PDT001091540.1	PDS000027076.755	SAMN20296689	clinical	cd_8_group_7934	cd_4_group_13672	cd_2_group_12368
PDT001092958.1	PDS000027076.755	SAMN20308220	clinical	cd_8_group_7934	cd_4_group_13672	cd_2_group_12368
PDT001093235.1	PDS000027076.755	SAMN20326332	clinical	cd_8_group_7934	cd_4_group_13672	cd_2_group_12368
PDT001093384.1	PDS000027076.755	SAMN20331545	clinical	cd_8_group_7934	cd_4_group_13672	cd_2_group_12368
PDT001094021.1	PDS000027076.755	SAMN20342916	clinical	cd_8_group_7934	cd_4_group_13672	cd_2_group_12368
PDT001095029.1	PDS000027076.755	SAMN20349587	clinical	cd_8_group_7934	cd_4_group_13672	cd_2_group_12368
PDT001095476.1	PDS000027076.755	SAMN20359893	clinical	cd_8_group_7934	cd_4_group_13672	cd_2_group_12368
PDT001096153.1	PDS000027076.755	SAMN20396011	clinical	cd_8_group_7934	cd_4_group_13672	cd_2_group_12368
PDT001096247.1	PDS000027076.755	SAMN20397108	clinical	cd_8_group_7934	cd_4_group_13672	cd_2_group_12368
PDT001096250.1	PDS000027076.755	SAMN20397115	clinical	cd_8_group_7934	cd_4_group_13672	cd_2_group_12368
PDT001096401.1	PDS000027076.755	SAMN20400409	environmental/other	cd_8_group_7934	cd_4_group_13672	cd_2_group_12368
PDT001096813.1	PDS000027076.755	SAMN20410209	clinical	cd_8_group_7934	cd_4_group_13672	cd_2_group_12368
PDT001096968.1	PDS000027076.755	SAMN20427048	clinical	cd_8_group_7934	cd_4_group_13672	cd_2_group_12368
PDT001096970.1	PDS000027076.755	SAMN20427033	clinical	cd_8_group_7934	cd_4_group_13672	cd_2_group_12368
PDT001096991.1	PDS000027076.755	SAMN20427075	clinical	cd_8_group_7934	cd_4_group_13672	cd_2_group_12368
PDT001096997.1	PDS000027076.755	SAMN20427095	clinical	cd_8_group_7934	cd_4_group_13672	cd_2_group_12368
PDT001097113.1	PDS000027076.755	SAMN20429105	clinical	cd_8_group_7934	cd_4_group_13672	cd_2_group_12368
PDT001100682.1	PDS000027076.755	SAMN20505014	clinical	cd_8_group_7934	cd_4_group_13672	cd_2_group_12368
PDT001100720.1	PDS000027076.755	SAMN20507211	clinical	cd_8_group_7934	cd_4_group_13672	cd_2_group_12368
PDT001101840.1	PDS000027076.755	SAMN20521984	clinical	cd_8_group_7934	cd_4_group_13672	cd_2_group_12368
PDT001103586.1	PDS000027076.755	SAMN20600840	clinical	cd_8_group_7934	cd_4_group_13672	cd_2_group_12368
PDT001103591.1	PDS000027076.755	SAMN20600842	clinical	cd_8_group_7934	cd_4_group_13672	cd_2_group_12368
PDT001103807.1	PDS000027076.755	SAMN20603157	clinical	cd_8_group_7934	cd_4_group_13672	cd_2_group_12368
PDT001103975.1	PDS000027076.755	SAMN20603140	clinical	cd_8_group_7934	cd_4_group_13672	cd_2_group_12368
PDT001104386.1	PDS000027076.755	SAMN20584656	clinical	cd_8_group_7934	cd_4_group_13672	cd_2_group_12368
PDT001106121.1	PDS000027076.755	SAMN20676119	clinical	cd_8_group_7934	cd_4_group_13672	cd_2_group_12368
PDT001106122.1	PDS000027076.755	SAMN20676123	clinical	cd_8_group_7934	cd_4_group_13672	cd_2_group_12368
PDT001106507.1	PDS000027076.755	SAMN20678733	clinical	cd_8_group_7934	cd_4_group_13672	cd_2_group_12368
PDT001106817.1	PDS000027076.755	SAMN20695683	clinical	cd_8_group_7934	cd_4_group_13672	cd_2_group_12368
PDT001106969.1	PDS000027076.755	SAMN20693862	clinical	cd_8_group_7934	cd_4_group_13672	cd_2_group_12368
PDT001108067.1	PDS000027076.755	SAMN20708568	clinical	cd_8_group_7934	cd_4_group_13672	cd_2_group_12368
PDT001109053.1	PDS000027076.755	SAMN20774854	clinical	cd_8_group_7934	cd_4_group_13672	cd_2_group_12368
PDT001109683.1	PDS000027076.755	SAMN20810511	clinical	cd_8_group_7934	cd_4_group_13672	cd_2_group_12368
PDT001110910.1	PDS000027076.755	SAMN20848236	clinical	cd_8_group_7934	cd_4_group_13672	cd_2_group_12368
PDT001111001.1	PDS000027076.755	SAMN20849663	clinical	cd_8_group_7934	cd_4_group_13672	cd_2_group_12368
PDT001113167.1	PDS000027076.755	SAMN20863209	clinical	cd_8_group_7934	cd_4_group_13672	cd_2_group_12368
PDT001114742.1	PDS000027076.755	SAMN20929582	clinical	cd_8_group_7934	cd_4_group_13672	cd_2_group_12368
PDT001116176.1	PDS000027076.755	SAMN20961030	clinical	cd_8_group_7934	cd_4_group_13672	cd_2_group_12368
PDT001116290.1	PDS000027076.755	SAMN20963411	clinical	cd_8_group_7934	cd_4_group_13672	cd_2_group_12368
PDT001117269.1	PDS000027076.755	SAMN20991353	clinical	cd_8_group_7934	cd_4_group_13672	cd_2_group_12368
PDT001117946.1	PDS000027076.755	SAMN21022854	clinical	cd_8_group_7934	cd_4_group_13672	cd_2_group_12368
PDT001120363.1	PDS000027076.755	SAMN21156948	clinical	cd_8_group_7934	cd_4_group_13672	cd_2_group_12368
PDT001120596.1	PDS000027076.755	SAMN21160161	clinical	cd_8_group_7934	cd_4_group_13672	cd_2_group_12368
PDT001121398.1	PDS000027076.755	SAMN21172748	clinical	cd_8_group_7934	cd_4_group_13672	cd_2_group_12368
PDT001126524.1	PDS000027076.755	SAMN21385914	clinical	cd_8_group_7934	cd_4_group_13672	cd_2_group_12368
PDT001127669.1	PDS000027076.755	SAMN21392200	clinical	cd_8_group_7934	cd_4_group_13672	cd_2_group_12368
PDT001133912.1	PDS000027076.755	SAMN21511737	clinical	cd_8_group_7934	cd_4_group_13672	cd_2_group_12368
PDT001142883.1	PDS000027076.755	SAMN21899347	clinical	cd_8_group_7934	cd_4_group_13672	cd_2_group_12368
PDT001143487.1	PDS000027076.755	SAMN21924169	clinical	cd_8_group_7934	cd_4_group_13672	cd_2_group_12368
PDT001144508.1	PDS000027076.755	SAMN22038295	clinical	cd_8_group_7934	cd_4_group_13672	cd_2_group_12368
PDT001145132.1	PDS000027076.755	SAMN22060385	clinical	cd_8_group_7934	cd_4_group_13672	cd_2_group_12368
PDT001146329.1	PDS000027076.755	SAMN22091214	clinical	cd_8_group_7934	cd_4_group_13672	cd_2_group_12368
PDT001146587.1	PDS000027076.755	SAMN22127919	clinical	cd_8_group_7934	cd_4_group_13672	cd_2_group_12368
PDT001147691.1	PDS000027076.755	SAMN22168512	clinical	cd_8_group_7934	cd_4_group_13672	cd_2_group_12368
PDT001149199.1	PDS000027076.755	SAMN22223673	clinical	cd_8_group_7934	cd_4_group_13672	cd_2_group_12368
PDT001151645.1	PDS000027076.755	SAMN22330308	clinical	cd_8_group_7934	cd_4_group_13672	cd_2_group_12368
PDT001154239.1	PDS000027076.755	SAMN22366192	clinical	cd_8_group_7934	cd_4_group_13672	cd_2_group_12368
PDT001157046.3	PDS000027076.755	SAMN22377513	clinical	cd_8_group_7934	cd_4_group_13672	cd_2_group_12368
PDT001160496.1	PDS000027076.755	SAMN22512855	clinical	cd_8_group_7934	cd_4_group_13672	cd_2_group_12368
PDT001163943.1	PDS000027076.755	SAMN22635803	clinical	cd_8_group_7934	cd_4_group_13672	cd_2_group_12368
PDT001164121.1	PDS000027076.755	SAMN22636234	clinical	cd_8_group_7934	cd_4_group_13672	cd_2_group_12368
PDT001168140.1	PDS000027076.755	SAMN22864333	clinical	cd_8_group_7934	cd_4_group_13672	cd_2_group_12368
PDT001169374.1	PDS000027076.755	SAMN22883255	clinical	cd_8_group_7934	cd_4_group_13672	cd_2_group_12368
PDT001173241.1	PDS000027076.755	SAMN23038455	clinical	cd_8_group_7934	cd_4_group_13672	cd_2_group_12368
PDT001177437.1	PDS000027076.755	SAMN23242061	clinical	cd_8_group_7934	cd_4_group_13672	cd_2_group_12368
PDT001177846.1	PDS000027076.755	SAMN23282848	clinical	cd_8_group_7934	cd_4_group_13672	cd_2_group_12368
PDT001183278.1	PDS000027076.755	SAMN23391193	clinical	cd_8_group_7934	cd_4_group_13672	cd_2_group_12368
PDT001187424.1	PDS000027076.755	SAMN23500944	clinical	cd_8_group_7934	cd_4_group_13672	cd_2_group_12368
PDT001195575.1	PDS000027076.755	SAMN23583077	clinical	cd_8_group_7934	cd_4_group_13672	cd_2_group_12368
PDT001196831.1	PDS000027076.755	SAMN23667712	clinical	cd_8_group_7934	cd_4_group_13672	cd_2_group_12368
PDT001204667.1	PDS000027076.755	SAMN24118238	clinical	cd_8_group_7934	cd_4_group_13672	cd_2_group_12368
PDT001212284.1	PDS000027076.755	SAMN24434710	clinical	cd_8_group_7934	cd_4_group_13672	cd_2_group_12368
PDT001238406.1	PDS000027076.755	SAMN25653819	clinical	cd_8_group_7934	cd_4_group_13672	cd_2_group_12368
PDT001294562.1	PDS000027076.755	SAMN27783304	clinical	cd_8_group_7934	cd_4_group_13672	cd_2_group_12368
PDT001300036.1	PDS000027076.755	SAMN28103240	clinical	cd_8_group_7934	cd_4_group_13672	cd_2_group_12368
PDT001309306.1	PDS000027076.755	SAMN28455795	clinical	cd_8_group_7934	cd_4_group_13672	cd_2_group_12368
PDT001314519.1	PDS000027076.755	SAMN28626119	clinical	cd_8_group_7934	cd_4_group_13672	cd_2_group_12368
PDT001314672.1	PDS000027076.755	SAMN28634746	clinical	cd_8_group_7934	cd_4_group_13672	cd_2_group_12368
PDT001322494.1	PDS000027076.755	SAMN28859084	clinical	cd_8_group_7934	cd_4_group_13672	cd_2_group_12368
PDT001327727.1	PDS000027076.755	SAMN29012318	clinical	cd_8_group_7934	cd_4_group_13672	cd_2_group_12368
PDT001327914.1	PDS000027076.755	SAMN29015567	clinical	cd_8_group_7934	cd_4_group_13672	cd_2_group_12368
PDT001336228.1	PDS000027076.755	SAMN29220272	clinical	cd_8_group_7934	cd_4_group_13672	cd_2_group_12368
PDT001347795.1	PDS000027076.755	SAMN29376311	clinical	cd_8_group_7934	cd_4_group_13672	cd_2_group_12368
PDT001350965.1	PDS000027076.755	SAMN29472407	clinical	cd_8_group_7934	cd_4_group_13672	cd_2_group_12368
PDT001354679.1	PDS000027076.755	SAMN29580373	clinical	cd_8_group_7934	cd_4_group_13672	cd_2_group_12368
PDT001356943.1	PDS000027076.755	SAMN29634791	clinical	cd_8_group_7934	cd_4_group_13672	cd_2_group_12368
PDT001372214.1	PDS000027076.755	SAMN30003771	clinical	cd_8_group_7934	cd_4_group_13672	cd_2_group_12368
PDT001382100.1	PDS000027076.755	SAMN30213188	clinical	cd_8_group_7934	cd_4_group_13672	cd_2_group_12368
PDT001392934.1	PDS000027076.755	SAMN30385653	clinical	cd_8_group_7934	cd_4_group_13672	cd_2_group_12368
PDT001415924.1	PDS000027076.755	SAMN30826959	clinical	cd_8_group_7934	cd_4_group_13672	cd_2_group_12368
PDT001436420.1	PDS000027076.755	SAMN31076824	clinical	cd_8_group_7934	cd_4_group_13672	cd_2_group_12368
PDT001466040.1	PDS000027076.755	SAMN31440438	clinical	cd_8_group_7934	cd_4_group_13672	cd_2_group_12368
PDT001466045.1	PDS000027076.755	SAMN31440448	clinical	cd_8_group_7934	cd_4_group_13672	cd_2_group_12368
PDT001476255.1	PDS000027076.755	SAMN31604151	clinical	cd_8_group_7934	cd_4_group_13672	cd_2_group_12368
PDT001512579.1	PDS000027076.755	SAMN32040552	clinical	cd_8_group_7934	cd_4_group_13672	cd_2_group_12368
PDT001641700.1	PDS000027076.755	SAMN33434770	clinical	cd_8_group_7934	cd_4_group_13672	cd_2_group_12368
PDT001709091.1	PDS000027076.755	SAMN34418691	clinical	cd_8_group_7934	cd_4_group_13672	cd_2_group_12368
PDT001709093.1	PDS000027076.755	SAMN34418687	clinical	cd_8_group_7934	cd_4_group_13672	cd_2_group_12368
PDT001773582.1	PDS000027076.755	SAMN35677679	environmental/other	cd_8_group_7934	cd_4_group_13672	cd_2_group_12368
PDT001773585.1	PDS000027076.755	SAMN35677677	environmental/other	cd_8_group_7934	cd_4_group_13672	cd_2_group_12368
PDT001781136.1	PDS000027076.755	SAMN35774790	environmental/other	cd_8_group_7934	cd_4_group_13672	cd_2_group_12368
PDT001781140.1	PDS000027076.755	SAMN35774778	environmental/other	cd_8_group_7934	cd_4_group_13672	cd_2_group_12368
PDT001794183.1	PDS000027076.755	SAMN36093237	environmental/other	cd_8_group_7934	cd_4_group_13672	cd_2_group_12368
PDT001811619.1	PDS000027076.755	SAMN36356437	clinical	cd_8_group_7934	cd_4_group_13672	cd_2_group_12368
PDT001911101.1	PDS000027076.755	SAMN37642093	clinical	cd_8_group_7934	cd_4_group_13672	cd_2_group_12368
PDT001946996.1	PDS000027076.755	SAMN37875185	clinical	cd_8_group_7934	cd_4_group_13672	cd_2_group_12368
PDT001955951.1	PDS000027076.755	SAMN38018353	clinical	cd_8_group_7934	cd_4_group_13672	cd_2_group_12368
PDT001987425.1	PDS000027076.755	SAMN38283021	environmental/other	cd_8_group_7934	cd_4_group_13672	cd_2_group_12368
PDT001072603.1	PDS000027076.755	SAMN19775456	clinical	cd_8_group_7934	cd_4_group_13672	cd_2_group_37155
PDT001079224.1	PDS000027076.755	SAMN19950581	clinical	cd_8_group_7934	cd_4_group_13672	cd_2_group_37155
PDT001108326.1	PDS000027076.755	SAMN20734060	clinical	cd_8_group_7934	cd_4_group_13672	cd_2_group_38376
PDT001116673.1	PDS000027076.755	SAMN20971187	clinical	cd_8_group_7934	cd_4_group_13672	cd_2_group_38376
PDT001117218.1	PDS000027076.755	SAMN20995995	clinical	cd_8_group_7934	cd_4_group_13672	cd_2_group_38376
PDT001121155.1	PDS000027076.755	SAMN21170658	clinical	cd_8_group_7934	cd_4_group_13672	cd_2_group_38376
PDT001125594.1	PDS000027076.755	SAMN21355787	clinical	cd_8_group_7934	cd_4_group_13672	cd_2_group_38376
PDT001125749.1	PDS000027076.755	SAMN21358512	clinical	cd_8_group_7934	cd_4_group_13672	cd_2_group_38376
PDT001129159.1	PDS000027076.755	SAMN21413599	clinical	cd_8_group_7934	cd_4_group_13672	cd_2_group_38376
PDT001133897.1	PDS000027076.755	SAMN21511886	clinical	cd_8_group_7934	cd_4_group_13672	cd_2_group_38376
PDT001135897.1	PDS000027076.755	SAMN21553808	clinical	cd_8_group_7934	cd_4_group_13672	cd_2_group_38376
PDT001143271.1	PDS000027076.755	SAMN21907742	clinical	cd_8_group_7934	cd_4_group_13672	cd_2_group_38376
PDT001146872.1	PDS000027076.755	SAMN22134962	clinical	cd_8_group_7934	cd_4_group_13672	cd_2_group_38376
PDT001151080.1	PDS000027076.755	SAMN22308109	clinical	cd_8_group_7934	cd_4_group_13672	cd_2_group_38376
PDT001156706.3	PDS000027076.755	SAMN22369401	clinical	cd_8_group_7934	cd_4_group_13672	cd_2_group_38376
PDT001167994.1	PDS000027076.755	SAMN22863307	clinical	cd_8_group_7934	cd_4_group_13672	cd_2_group_38376
PDT001167996.1	PDS000027076.755	SAMN22863295	clinical	cd_8_group_7934	cd_4_group_13672	cd_2_group_38376
PDT001172136.1	PDS000027076.755	SAMN23008250	clinical	cd_8_group_7934	cd_4_group_13672	cd_2_group_38376
PDT001175433.1	PDS000027076.755	SAMN23167520	clinical	cd_8_group_7934	cd_4_group_13672	cd_2_group_38376
PDT001177442.1	PDS000027076.755	SAMN23242071	clinical	cd_8_group_7934	cd_4_group_13672	cd_2_group_38376
PDT001177909.1	PDS000027076.755	SAMN23283893	clinical	cd_8_group_7934	cd_4_group_13672	cd_2_group_38376
PDT001178913.1	PDS000027076.755	SAMN23307602	clinical	cd_8_group_7934	cd_4_group_13672	cd_2_group_38376
PDT001221144.1	PDS000027076.755	SAMN24849159	clinical	cd_8_group_7934	cd_4_group_13672	cd_2_group_38376
PDT001238371.1	PDS000027076.755	SAMN25653286	clinical	cd_8_group_7934	cd_4_group_13672	cd_2_group_38376
PDT001278291.1	PDS000027076.755	SAMN27122681	clinical	cd_8_group_7934	cd_4_group_13672	cd_2_group_38376
PDT001280455.1	PDS000027076.755	SAMN27403054	clinical	cd_8_group_7934	cd_4_group_13672	cd_2_group_38376
PDT001283498.1	PDS000027076.755	SAMN27521611	clinical	cd_8_group_7934	cd_4_group_13672	cd_2_group_38376
PDT001287012.1	PDS000027076.755	SAMN27567834	clinical	cd_8_group_7934	cd_4_group_13672	cd_2_group_38376
PDT001295627.1	PDS000027076.755	SAMN27957738	clinical	cd_8_group_7934	cd_4_group_13672	cd_2_group_38376
PDT001296952.1	PDS000027076.755	SAMN27993013	clinical	cd_8_group_7934	cd_4_group_13672	cd_2_group_38376
PDT001298692.1	PDS000027076.755	SAMN28058456	clinical	cd_8_group_7934	cd_4_group_13672	cd_2_group_38376
PDT001303346.1	PDS000027076.755	SAMN28164907	clinical	cd_8_group_7934	cd_4_group_13672	cd_2_group_38376
PDT001306637.1	PDS000027076.755	SAMN28206624	clinical	cd_8_group_7934	cd_4_group_13672	cd_2_group_38376
PDT001307727.1	PDS000027076.755	SAMN28233600	clinical	cd_8_group_7934	cd_4_group_13672	cd_2_group_38376
PDT001307770.1	PDS000027076.755	SAMN28235543	clinical	cd_8_group_7934	cd_4_group_13672	cd_2_group_38376
PDT001308957.1	PDS000027076.755	SAMN28449659	clinical	cd_8_group_7934	cd_4_group_13672	cd_2_group_38376
PDT001309305.1	PDS000027076.755	SAMN28455790	clinical	cd_8_group_7934	cd_4_group_13672	cd_2_group_38376
PDT001326325.1	PDS000027076.755	SAMN28938137	clinical	cd_8_group_7934	cd_4_group_13672	cd_2_group_38376
PDT001326356.2	PDS000027076.755	SAMN28941779	clinical	cd_8_group_7934	cd_4_group_13672	cd_2_group_38376
PDT001326364.1	PDS000027076.755	SAMN28941781	clinical	cd_8_group_7934	cd_4_group_13672	cd_2_group_38376
PDT001327485.1	PDS000027076.755	SAMN29011289	environmental/other	cd_8_group_7934	cd_4_group_13672	cd_2_group_38376
PDT001327502.1	PDS000027076.755	SAMN29011283	environmental/other	cd_8_group_7934	cd_4_group_13672	cd_2_group_38376
PDT001327503.1	PDS000027076.755	SAMN29011291	environmental/other	cd_8_group_7934	cd_4_group_13672	cd_2_group_38376
PDT001338798.1	PDS000027076.755	SAMN29248026	clinical	cd_8_group_7934	cd_4_group_13672	cd_2_group_38376
PDT001347907.1	PDS000027076.755	SAMN29376318	clinical	cd_8_group_7934	cd_4_group_13672	cd_2_group_38376
PDT001363987.1	PDS000027076.755	SAMN29807248	clinical	cd_8_group_7934	cd_4_group_13672	cd_2_group_38376
PDT001366575.1	PDS000027076.755	SAMN29866757	clinical	cd_8_group_7934	cd_4_group_13672	cd_2_group_38376
PDT001379994.1	PDS000027076.755	SAMN30195483	clinical	cd_8_group_7934	cd_4_group_13672	cd_2_group_38376
PDT001397415.1	PDS000027076.755	SAMN30478342	clinical	cd_8_group_7934	cd_4_group_13672	cd_2_group_38376
PDT001416837.1	PDS000027076.755	SAMN30855461	clinical	cd_8_group_7934	cd_4_group_13672	cd_2_group_38376
PDT001433864.1	PDS000027076.755	SAMN31017221	clinical	cd_8_group_7934	cd_4_group_13672	cd_2_group_38376
PDT001449801.1	PDS000027076.755	SAMN31230666	clinical	cd_8_group_7934	cd_4_group_13672	cd_2_group_38376
PDT001592713.1	PDS000027076.755	SAMN32929944	clinical	cd_8_group_7934	cd_4_group_13672	cd_2_group_38376
PDT001730246.1	PDS000027076.755	SAMN35063575	clinical	cd_8_group_7934	cd_4_group_13672	cd_2_group_38376
PDT001161091.1	PDS000027076.755	SAMN22560447	clinical	cd_8_group_7934	cd_4_group_13672	cd_2_group_40193
PDT001171547.1	PDS000027076.755	SAMN22974486	clinical	cd_8_group_7934	cd_4_group_13672	cd_2_group_40193
PDT000647213.1	PDS000027076.755	SAMN13617272	environmental/other	cd_8_group_7934	cd_4_group_16128	-
PDT001270507.1	PDS000027076.755	SAMN19156795	clinical	cd_8_group_7934	cd_4_group_16128	-
PDT000312897.2	PDS000027076.755	SAMN09100981	clinical	cd_8_group_7934	cd_4_group_16128	cd_2_group_14673
PDT001231602.1	PDS000027076.755	SAMN25153854	clinical	cd_8_group_7934	cd_4_group_16128	cd_2_group_14673
PDT001270565.1	PDS000027076.755	SAMN19156812	clinical	cd_8_group_7934	cd_4_group_16128	cd_2_group_14673
PDT001485026.1	PDS000027076.755	SAMN31713493	environmental/other	cd_8_group_7934	cd_4_group_49678	-
PDT001670267.1	PDS000027076.755	SAMN33934416	environmental/other	cd_8_group_7934	cd_4_group_49678	-
PDT000161234.2	PDS000032452.2	SAMN05596369	clinical	cd_8_group_7935	-	-
PDT000525317.1	PDS000032452.2	SAMN12098792	clinical	cd_8_group_7935	-	-
PDT000297361.2	PDS000100251.126	SAMN08774765	clinical	cd_8_group_7936	-	-
PDT000161239.2	PDS000100251.126	SAMN05596363	clinical	cd_8_group_7936	cd_4_group_7721	-
PDT000509160.1	PDS000100251.126	SAMN11875061	clinical	cd_8_group_7936	cd_4_group_7721	-
PDT000161243.2	PDS000030178.1	SAMN05596387	clinical	cd_8_group_7937	cd_4_group_7723	cd_2_group_6965
PDT000161259.2	PDS000030178.1	SAMN05596511	clinical	cd_8_group_7937	cd_4_group_7723	cd_2_group_6965
PDT000161246.2	PDS000012604.24	SAMN05596384	clinical	cd_8_group_7938	cd_4_group_7724	-
PDT000264131.2	PDS000012604.24	SAMN07981736	clinical	cd_8_group_7938	cd_4_group_7724	-
PDT000161248.2	PDS000159488.57	SAMN05596487	clinical	cd_8_group_7939	-	-
PDT000525642.1	PDS000159488.57	SAMN12102421	clinical	cd_8_group_7939	-	-
PDT000703629.1	PDS000159488.57	SAMN14220617	clinical	cd_8_group_7939	-	-
PDT000724545.1	PDS000159488.57	SAMN14647038	clinical	cd_8_group_7939	-	-
PDT000144168.2	PDS000030237.1231	SAMN04255389	environmental/other	cd_8_group_794	-	-
PDT000003927.3	PDS000030237.1231	SAMN01902418	environmental/other	cd_8_group_794	cd_4_group_722	cd_2_group_622
PDT000134909.2	PDS000030237.1231	SAMN05201909	environmental/other	cd_8_group_794	cd_4_group_722	cd_2_group_622
PDT000161251.2	PDS000030175.13	SAMN05596666	clinical	cd_8_group_7940	-	-
PDT001359981.1	PDS000030175.13	SAMN29681294	clinical	cd_8_group_7940	cd_4_group_46644	cd_2_group_44802
PDT001360004.1	PDS000030175.13	SAMN29681289	clinical	cd_8_group_7940	cd_4_group_46644	cd_2_group_44802
PDT001360015.1	PDS000030175.13	SAMN29681288	clinical	cd_8_group_7940	cd_4_group_46644	cd_2_group_44802
PDT001360049.1	PDS000030175.13	SAMN29681432	clinical	cd_8_group_7940	cd_4_group_46644	cd_2_group_44802
PDT001360058.1	PDS000030175.13	SAMN29681287	clinical	cd_8_group_7940	cd_4_group_46644	cd_2_group_44802
PDT001360069.1	PDS000030175.13	SAMN29681286	clinical	cd_8_group_7940	cd_4_group_46644	cd_2_group_44802
PDT001360080.1	PDS000030175.13	SAMN29681285	clinical	cd_8_group_7940	cd_4_group_46644	cd_2_group_44802
PDT000161252.2	PDS000159488.57	SAMN05596649	clinical	cd_8_group_7941	-	-
PDT000720697.1	PDS000159488.57	SAMN14450168	clinical	cd_8_group_7941	-	-
PDT000161253.2	PDS000159488.57	SAMN05596627	clinical	cd_8_group_7942	-	-
PDT000275368.2	PDS000159488.57	SAMN08272448	clinical	cd_8_group_7942	-	-
PDT000161255.2	PDS000030176.5	SAMN05596583	clinical	cd_8_group_7943	-	-
PDT001131063.1	PDS000030176.5	SAMN20181448	clinical	cd_8_group_7943	-	-
PDT001131059.1	PDS000030176.5	SAMN20181475	clinical	cd_8_group_7943	cd_4_group_41175	cd_2_group_39159
PDT001131064.1	PDS000030176.5	SAMN20181473	clinical	cd_8_group_7943	cd_4_group_41175	cd_2_group_39159
PDT000161272.2	PDS000029636.799	SAMN05596706	clinical	cd_8_group_7944	-	-
PDT000224468.2	PDS000029636.799	SAMN07289109	clinical	cd_8_group_7944	-	-
PDT000161275.2	PDS000030173.7	SAMN05596700	clinical	cd_8_group_7945	cd_4_group_7725	-
PDT000789410.1	PDS000030173.7	SAMN15565924	clinical	cd_8_group_7945	cd_4_group_7725	cd_2_group_30682
PDT000861691.1	PDS000030173.7	SAMN16435722	clinical	cd_8_group_7945	cd_4_group_7725	cd_2_group_30682
PDT000161278.2	PDS000100251.126	SAMN05596694	clinical	cd_8_group_7946	-	-
PDT000187772.2	PDS000100251.126	SAMN06320649	clinical	cd_8_group_7946	-	-
PDT000211445.2	PDS000100251.126	SAMN07150792	clinical	cd_8_group_7946	-	-
PDT000650795.1	PDS000100251.126	SAMN13686388	clinical	cd_8_group_7946	-	-
PDT001197170.1	PDS000100251.126	SAMN23703496	clinical	cd_8_group_7946	-	-
PDT000901469.1	PDS000100251.126	SAMN16970293	clinical	cd_8_group_7946	cd_4_group_35607	cd_2_group_33595
PDT000908148.1	PDS000100251.126	SAMN17043205	clinical	cd_8_group_7946	cd_4_group_35607	cd_2_group_33595
PDT000925443.1	PDS000100251.126	SAMN17173445	clinical	cd_8_group_7946	cd_4_group_35607	cd_2_group_33595
PDT001168579.1	PDS000100251.126	SAMN22867188	clinical	cd_8_group_7946	cd_4_group_35607	cd_2_group_33595
PDT000299972.2	PDS000100251.126	SAMN08800004	clinical	cd_8_group_7946	cd_4_group_8323	-
PDT000539226.1	PDS000100251.126	SAMN12221122	clinical	cd_8_group_7946	cd_4_group_8323	cd_2_group_23341
PDT000624181.1	PDS000100251.126	SAMN13207296	clinical	cd_8_group_7946	cd_4_group_8323	cd_2_group_23341
PDT000637598.1	PDS000100251.126	SAMN13416980	clinical	cd_8_group_7946	cd_4_group_8323	cd_2_group_23341
PDT000638724.1	PDS000100251.126	SAMN13442935	clinical	cd_8_group_7946	cd_4_group_8323	cd_2_group_23341
PDT000687339.1	PDS000100251.126	SAMN14125104	clinical	cd_8_group_7946	cd_4_group_8323	cd_2_group_23341
PDT000692302.1	PDS000100251.126	SAMN14248113	clinical	cd_8_group_7946	cd_4_group_8323	cd_2_group_23341
PDT000708052.1	PDS000100251.126	SAMN14343639	clinical	cd_8_group_7946	cd_4_group_8323	cd_2_group_23341
PDT000708548.1	PDS000100251.126	SAMN14360290	clinical	cd_8_group_7946	cd_4_group_8323	cd_2_group_23341
PDT000708553.1	PDS000100251.126	SAMN14360328	clinical	cd_8_group_7946	cd_4_group_8323	cd_2_group_23341
PDT000727923.1	PDS000100251.126	SAMN14739483	clinical	cd_8_group_7946	cd_4_group_8323	cd_2_group_23341
PDT000795867.1	PDS000100251.126	SAMN15639184	clinical	cd_8_group_7946	cd_4_group_8323	cd_2_group_23341
PDT000838342.1	PDS000100251.126	SAMN16198128	clinical	cd_8_group_7946	cd_4_group_8323	cd_2_group_23341
PDT000179220.2	PDS000100251.126	SAMN06236528	clinical	cd_8_group_7946	cd_4_group_8323	cd_2_group_7469
PDT000179227.2	PDS000100251.126	SAMN06236526	clinical	cd_8_group_7946	cd_4_group_8323	cd_2_group_7469
PDT000179271.2	PDS000100251.126	SAMN06236530	clinical	cd_8_group_7946	cd_4_group_8323	cd_2_group_7469
PDT000179277.2	PDS000100251.126	SAMN06236531	clinical	cd_8_group_7946	cd_4_group_8323	cd_2_group_7469
PDT000179282.2	PDS000100251.126	SAMN06236539	clinical	cd_8_group_7946	cd_4_group_8323	cd_2_group_7469
PDT000179289.2	PDS000100251.126	SAMN06236537	clinical	cd_8_group_7946	cd_4_group_8323	cd_2_group_7469
PDT000179295.2	PDS000100251.126	SAMN06236536	clinical	cd_8_group_7946	cd_4_group_8323	cd_2_group_7469
PDT000179304.2	PDS000100251.126	SAMN06236547	clinical	cd_8_group_7946	cd_4_group_8323	cd_2_group_7469
PDT000267806.2	PDS000100251.126	SAMN08100282	clinical	cd_8_group_7946	cd_4_group_8323	cd_2_group_7469
PDT000292672.2	PDS000100251.126	SAMN08638939	clinical	cd_8_group_7946	cd_4_group_8323	cd_2_group_7469
PDT000295894.2	PDS000100251.126	SAMN08743542	clinical	cd_8_group_7946	cd_4_group_8323	cd_2_group_7469
PDT000297474.2	PDS000100251.126	SAMN08774927	clinical	cd_8_group_7946	cd_4_group_8323	cd_2_group_7469
PDT000300469.2	PDS000100251.126	SAMN08804947	clinical	cd_8_group_7946	cd_4_group_8323	cd_2_group_7469
PDT000303303.2	PDS000100251.126	SAMN08865485	clinical	cd_8_group_7946	cd_4_group_8323	cd_2_group_7469
PDT000303390.2	PDS000100251.126	SAMN08865552	clinical	cd_8_group_7946	cd_4_group_8323	cd_2_group_7469
PDT000325360.1	PDS000100251.126	SAMN09381880	clinical	cd_8_group_7946	cd_4_group_8323	cd_2_group_7469
PDT000407160.1	PDS000100251.126	SAMN10424398	clinical	cd_8_group_7946	cd_4_group_8323	cd_2_group_7469
PDT000409622.1	PDS000100251.126	SAMN10460520	clinical	cd_8_group_7946	cd_4_group_8323	cd_2_group_7469
PDT000498825.1	PDS000100251.126	SAMN11581942	clinical	cd_8_group_7946	cd_4_group_8323	cd_2_group_7469
PDT000499303.1	PDS000100251.126	SAMN11587678	clinical	cd_8_group_7946	cd_4_group_8323	cd_2_group_7469
PDT000499379.1	PDS000100251.126	SAMN11604409	clinical	cd_8_group_7946	cd_4_group_8323	cd_2_group_7469
PDT000504813.1	PDS000100251.126	SAMN11823054	clinical	cd_8_group_7946	cd_4_group_8323	cd_2_group_7469
PDT000540309.1	PDS000100251.126	SAMN12238344	clinical	cd_8_group_7946	cd_4_group_8323	cd_2_group_7469
PDT000545006.1	PDS000100251.126	SAMN12289195	clinical	cd_8_group_7946	cd_4_group_8323	cd_2_group_7469
PDT000563791.1	PDS000100251.126	SAMN12571524	clinical	cd_8_group_7946	cd_4_group_8323	cd_2_group_7469
PDT000585079.1	PDS000100251.126	SAMN12738623	clinical	cd_8_group_7946	cd_4_group_8323	cd_2_group_7469
PDT000611433.1	PDS000100251.126	SAMN13056815	clinical	cd_8_group_7946	cd_4_group_8323	cd_2_group_7469
PDT000919918.1	PDS000100251.126	SAMN17129789	clinical	cd_8_group_7946	cd_4_group_8323	cd_2_group_7469
PDT000912315.1	PDS000030052.8	SAMEA7176735	clinical	cd_8_group_7947	-	-
PDT000912316.1	PDS000030052.8	SAMEA7176736	clinical	cd_8_group_7947	-	-
PDT000912318.1	PDS000030052.8	SAMEA7176738	clinical	cd_8_group_7947	-	-
PDT000161293.2	PDS000030052.8	SAMN05907720	clinical	cd_8_group_7947	cd_4_group_7727	-
PDT000912317.1	PDS000030052.8	SAMEA7176737	clinical	cd_8_group_7947	cd_4_group_7727	-
PDT000912344.1	PDS000030052.8	SAMEA7176768	clinical	cd_8_group_7947	cd_4_group_7727	-
PDT000161297.2	PDS000144856.28	SAMN05907727	clinical	cd_8_group_7948	cd_4_group_7728	cd_2_group_6967
PDT000525500.1	PDS000144856.28	SAMN12100605	clinical	cd_8_group_7948	cd_4_group_7728	cd_2_group_6967
PDT000161301.2	PDS000065765.215	SAMN05907723	clinical	cd_8_group_7949	-	-
PDT000973485.1	PDS000065765.215	SAMN18061031	clinical	cd_8_group_7949	-	-
PDT001329434.1	PDS000065765.215	SAMN29124645	clinical	cd_8_group_7949	-	-
PDT000003936.3	PDS000027186.1	SAMN02345084	environmental/other	cd_8_group_795	cd_4_group_723	cd_2_group_623
PDT000003937.3	PDS000027186.1	SAMN02345085	environmental/other	cd_8_group_795	cd_4_group_723	cd_2_group_623
PDT000305322.2	PDS000100251.126	SAMN08916439	clinical	cd_8_group_7950	-	-
PDT000272698.2	PDS000100251.126	SAMN08146418	clinical	cd_8_group_7950	cd_4_group_7729	-
PDT000161306.2	PDS000100251.126	SAMN05907733	clinical	cd_8_group_7950	cd_4_group_7729	cd_2_group_6968
PDT000547430.1	PDS000100251.126	SAMN12342395	clinical	cd_8_group_7950	cd_4_group_7729	cd_2_group_6968
PDT000281694.2	PDS000158179.42	SAMN08389648	clinical	cd_8_group_7951	-	-
PDT000404994.1	PDS000158179.42	SAMN10396229	clinical	cd_8_group_7951	-	-
PDT000416637.1	PDS000158179.42	SAMN10585263	clinical	cd_8_group_7951	-	-
PDT000521552.1	PDS000158179.42	SAMN12036247	clinical	cd_8_group_7951	-	-
PDT000534684.1	PDS000158179.42	SAMN12167211	clinical	cd_8_group_7951	-	-
PDT000540508.1	PDS000158179.42	SAMN12248647	clinical	cd_8_group_7951	-	-
PDT000571362.1	PDS000158179.42	SAMN12617916	clinical	cd_8_group_7951	-	-
PDT000688786.1	PDS000158179.42	SAMN14151992	clinical	cd_8_group_7951	-	-
PDT000703243.1	PDS000158179.42	SAMN14220304	clinical	cd_8_group_7951	-	-
PDT000838292.1	PDS000158179.42	SAMN16197469	clinical	cd_8_group_7951	-	-
PDT000865565.1	PDS000158179.42	SAMN16532575	environmental/other	cd_8_group_7951	-	-
PDT001154235.1	PDS000158179.42	SAMN22366182	clinical	cd_8_group_7951	-	-
PDT001329702.1	PDS000158179.42	SAMN29135722	clinical	cd_8_group_7951	-	-
PDT001505208.1	PDS000158179.42	SAMN31931026	clinical	cd_8_group_7951	-	-
PDT001948036.1	PDS000158179.42	SAMN37882717	clinical	cd_8_group_7951	-	-
PDT000224629.2	PDS000158179.42	SAMN06848205	environmental/other	cd_8_group_7951	cd_4_group_11180	cd_2_group_10121
PDT000224631.2	PDS000158179.42	SAMN06848208	environmental/other	cd_8_group_7951	cd_4_group_11180	cd_2_group_10121
PDT000224634.2	PDS000158179.42	SAMN06848207	environmental/other	cd_8_group_7951	cd_4_group_11180	cd_2_group_10121
PDT000224635.2	PDS000158179.42	SAMN06848206	environmental/other	cd_8_group_7951	cd_4_group_11180	cd_2_group_10121
PDT000224652.2	PDS000158179.42	SAMN06848224	environmental/other	cd_8_group_7951	cd_4_group_11180	cd_2_group_10121
PDT000224653.2	PDS000158179.42	SAMN06848222	environmental/other	cd_8_group_7951	cd_4_group_11180	cd_2_group_10121
PDT000224654.2	PDS000158179.42	SAMN06848223	environmental/other	cd_8_group_7951	cd_4_group_11180	cd_2_group_10121
PDT000224655.2	PDS000158179.42	SAMN06848232	environmental/other	cd_8_group_7951	cd_4_group_11180	cd_2_group_10121
PDT000224656.2	PDS000158179.42	SAMN06848226	environmental/other	cd_8_group_7951	cd_4_group_11180	cd_2_group_10121
PDT000233961.2	PDS000158179.42	SAMN07503348	clinical	cd_8_group_7951	cd_4_group_11732	cd_2_group_10629
PDT000307782.2	PDS000158179.42	SAMN08964172	clinical	cd_8_group_7951	cd_4_group_11732	cd_2_group_10629
PDT000573158.1	PDS000158179.42	SAMN12627926	clinical	cd_8_group_7951	cd_4_group_11732	cd_2_group_10629
PDT000400661.1	PDS000158179.42	SAMN10366218	clinical	cd_8_group_7951	cd_4_group_11732	cd_2_group_19147
PDT001564878.1	PDS000158179.42	SAMN32610340	clinical	cd_8_group_7951	cd_4_group_11732	cd_2_group_19147
PDT000319530.1	PDS000158179.42	SAMN09260941	clinical	cd_8_group_7951	cd_4_group_14027	-
PDT000338310.1	PDS000158179.42	SAMN09510650	clinical	cd_8_group_7951	cd_4_group_14027	-
PDT000341583.1	PDS000158179.42	SAMN09604500	clinical	cd_8_group_7951	cd_4_group_14027	-
PDT000368233.1	PDS000158179.42	SAMN09934023	clinical	cd_8_group_7951	cd_4_group_14027	-
PDT000407812.1	PDS000158179.42	SAMN10432426	clinical	cd_8_group_7951	cd_4_group_14027	-
PDT000435010.1	PDS000158179.42	SAMN10734252	environmental/other	cd_8_group_7951	cd_4_group_14027	-
PDT000464412.1	PDS000158179.42	SAMN10887838	clinical	cd_8_group_7951	cd_4_group_14027	-
PDT000465565.1	PDS000158179.42	SAMN10925199	clinical	cd_8_group_7951	cd_4_group_14027	-
PDT000483751.1	PDS000158179.42	SAMN11280837	clinical	cd_8_group_7951	cd_4_group_14027	-
PDT000504834.1	PDS000158179.42	SAMN11823084	clinical	cd_8_group_7951	cd_4_group_14027	-
PDT000626746.1	PDS000158179.42	SAMN13256344	clinical	cd_8_group_7951	cd_4_group_14027	-
PDT000703285.1	PDS000158179.42	SAMN14271226	clinical	cd_8_group_7951	cd_4_group_14027	-
PDT000801722.1	PDS000158179.42	SAMN15722375	clinical	cd_8_group_7951	cd_4_group_14027	-
PDT000836484.1	PDS000158179.42	SAMN16133900	clinical	cd_8_group_7951	cd_4_group_14027	-
PDT000940797.1	PDS000158179.42	SAMN17570179	clinical	cd_8_group_7951	cd_4_group_14027	-
PDT001455242.1	PDS000158179.42	SAMN31313951	clinical	cd_8_group_7951	cd_4_group_14027	-
PDT001465812.1	PDS000158179.42	SAMN31437485	clinical	cd_8_group_7951	cd_4_group_14027	-
PDT001468682.1	PDS000158179.42	SAMN31484095	clinical	cd_8_group_7951	cd_4_group_14027	-
PDT001854235.1	PDS000158179.42	SAMN37032681	clinical	cd_8_group_7951	cd_4_group_14027	-
PDT000272629.2	PDS000158179.42	SAMN08134060	clinical	cd_8_group_7951	cd_4_group_14027	cd_2_group_12676
PDT000276925.2	PDS000158179.42	SAMN08329932	environmental/other	cd_8_group_7951	cd_4_group_14027	cd_2_group_12676
PDT000287103.2	PDS000158179.42	SAMN08527841	environmental/other	cd_8_group_7951	cd_4_group_14027	cd_2_group_12676
PDT000288167.2	PDS000158179.42	SAMN08566115	environmental/other	cd_8_group_7951	cd_4_group_14027	cd_2_group_12676
PDT000296761.2	PDS000158179.42	SAMN08773423	clinical	cd_8_group_7951	cd_4_group_14027	cd_2_group_12676
PDT000307455.2	PDS000158179.42	SAMN08959318	environmental/other	cd_8_group_7951	cd_4_group_14027	cd_2_group_12676
PDT000310768.2	PDS000158179.42	SAMN09007205	environmental/other	cd_8_group_7951	cd_4_group_14027	cd_2_group_12676
PDT000311397.2	PDS000158179.42	SAMN09045406	clinical	cd_8_group_7951	cd_4_group_14027	cd_2_group_12676
PDT000315209.2	PDS000158179.42	SAMN09213335	clinical	cd_8_group_7951	cd_4_group_14027	cd_2_group_12676
PDT000315210.2	PDS000158179.42	SAMN09213337	clinical	cd_8_group_7951	cd_4_group_14027	cd_2_group_12676
PDT000317448.1	PDS000158179.42	SAMN09231637	clinical	cd_8_group_7951	cd_4_group_14027	cd_2_group_12676
PDT000322326.1	PDS000158179.42	SAMN09294241	clinical	cd_8_group_7951	cd_4_group_14027	cd_2_group_12676
PDT000329222.1	PDS000158179.42	SAMN09405381	clinical	cd_8_group_7951	cd_4_group_14027	cd_2_group_12676
PDT000330204.1	PDS000158179.42	SAMN09430509	clinical	cd_8_group_7951	cd_4_group_14027	cd_2_group_12676
PDT000337792.1	PDS000158179.42	SAMN09501379	clinical	cd_8_group_7951	cd_4_group_14027	cd_2_group_12676
PDT000340920.1	PDS000158179.42	SAMN09545088	clinical	cd_8_group_7951	cd_4_group_14027	cd_2_group_12676
PDT000344627.1	PDS000158179.42	SAMN09636309	clinical	cd_8_group_7951	cd_4_group_14027	cd_2_group_12676
PDT000353466.1	PDS000158179.42	SAMN09710470	clinical	cd_8_group_7951	cd_4_group_14027	cd_2_group_12676
PDT000360594.1	PDS000158179.42	SAMN09787951	clinical	cd_8_group_7951	cd_4_group_14027	cd_2_group_12676
PDT000361132.1	PDS000158179.42	SAMN09791517	clinical	cd_8_group_7951	cd_4_group_14027	cd_2_group_12676
PDT000367109.1	PDS000158179.42	SAMN09909016	clinical	cd_8_group_7951	cd_4_group_14027	cd_2_group_12676
PDT000403316.1	PDS000158179.42	SAMN10387283	clinical	cd_8_group_7951	cd_4_group_14027	cd_2_group_12676
PDT000469252.1	PDS000158179.42	SAMN10999885	clinical	cd_8_group_7951	cd_4_group_14027	cd_2_group_12676
PDT000602091.1	PDS000158179.42	SAMN12930387	environmental/other	cd_8_group_7951	cd_4_group_14027	cd_2_group_12676
PDT000602094.1	PDS000158179.42	SAMN12930384	environmental/other	cd_8_group_7951	cd_4_group_14027	cd_2_group_12676
PDT000608087.1	PDS000158179.42	SAMN13031914	clinical	cd_8_group_7951	cd_4_group_14027	cd_2_group_12676
PDT000620214.1	PDS000158179.42	SAMN13154148	clinical	cd_8_group_7951	cd_4_group_14027	cd_2_group_12676
PDT000743559.1	PDS000158179.42	SAMN14987871	clinical	cd_8_group_7951	cd_4_group_14027	cd_2_group_12676
PDT000855406.1	PDS000158179.42	SAMN16366723	clinical	cd_8_group_7951	cd_4_group_14027	cd_2_group_12676
PDT001273271.1	PDS000158179.42	SAMEA7584371	NULL	cd_8_group_7951	cd_4_group_14027	cd_2_group_12676
PDT001404055.1	PDS000158179.42	SAMN30556457	clinical	cd_8_group_7951	cd_4_group_14027	cd_2_group_12676
PDT001794795.1	PDS000158179.42	SAMN36176191	clinical	cd_8_group_7951	cd_4_group_14027	cd_2_group_12676
PDT001854330.1	PDS000158179.42	SAMN37033540	clinical	cd_8_group_7951	cd_4_group_14027	cd_2_group_12676
PDT001977409.1	PDS000158179.42	SAMN38200975	clinical	cd_8_group_7951	cd_4_group_14027	cd_2_group_12676
PDT000281195.2	PDS000158179.42	SAMN08377175	environmental/other	cd_8_group_7951	cd_4_group_14027	cd_2_group_13014
PDT000307716.2	PDS000158179.42	SAMN08964080	clinical	cd_8_group_7951	cd_4_group_14027	cd_2_group_13014
PDT000368202.1	PDS000158179.42	SAMN09933981	clinical	cd_8_group_7951	cd_4_group_14027	cd_2_group_17776
PDT000392696.1	PDS000158179.42	SAMN10257658	clinical	cd_8_group_7951	cd_4_group_14027	cd_2_group_17776
PDT000478218.1	PDS000158179.42	SAMN11130437	clinical	cd_8_group_7951	cd_4_group_14027	cd_2_group_17776
PDT000480333.1	PDS000158179.42	SAMN11178178	clinical	cd_8_group_7951	cd_4_group_14027	cd_2_group_17776
PDT000598251.1	PDS000158179.42	SAMN12881133	clinical	cd_8_group_7951	cd_4_group_14027	cd_2_group_17776
PDT000602054.1	PDS000158179.42	SAMN12930420	environmental/other	cd_8_group_7951	cd_4_group_14027	cd_2_group_17776
PDT000644614.1	PDS000158179.42	SAMN13562767	clinical	cd_8_group_7951	cd_4_group_14027	cd_2_group_17776
PDT001839464.1	PDS000158179.42	SAMN36827990	clinical	cd_8_group_7951	cd_4_group_14027	cd_2_group_17776
PDT000391827.1	PDS000158179.42	SAMN10248733	environmental/other	cd_8_group_7951	cd_4_group_14027	cd_2_group_18750
PDT000394112.1	PDS000158179.42	SAMN10269635	environmental/other	cd_8_group_7951	cd_4_group_14027	cd_2_group_18750
PDT000400503.1	PDS000158179.42	SAMN10365840	clinical	cd_8_group_7951	cd_4_group_14027	cd_2_group_18750
PDT000403449.1	PDS000158179.42	SAMN10389876	environmental/other	cd_8_group_7951	cd_4_group_14027	cd_2_group_18750
PDT000404981.1	PDS000158179.42	SAMN10396232	clinical	cd_8_group_7951	cd_4_group_14027	cd_2_group_18750
PDT000410807.1	PDS000158179.42	SAMN10477616	clinical	cd_8_group_7951	cd_4_group_14027	cd_2_group_18750
PDT000413076.1	PDS000158179.42	SAMN10505620	clinical	cd_8_group_7951	cd_4_group_14027	cd_2_group_18750
PDT000416322.1	PDS000158179.42	SAMN10580951	clinical	cd_8_group_7951	cd_4_group_14027	cd_2_group_18750
PDT000416326.1	PDS000158179.42	SAMN10580970	clinical	cd_8_group_7951	cd_4_group_14027	cd_2_group_18750
PDT000420813.1	PDS000158179.42	SAMN10616572	clinical	cd_8_group_7951	cd_4_group_14027	cd_2_group_18750
PDT000420855.1	PDS000158179.42	SAMN10616658	clinical	cd_8_group_7951	cd_4_group_14027	cd_2_group_18750
PDT000434103.1	PDS000158179.42	SAMN10722692	clinical	cd_8_group_7951	cd_4_group_14027	cd_2_group_18750
PDT000464138.1	PDS000158179.42	SAMN10884863	clinical	cd_8_group_7951	cd_4_group_14027	cd_2_group_18750
PDT000464519.1	PDS000158179.42	SAMN10900403	clinical	cd_8_group_7951	cd_4_group_14027	cd_2_group_18750
PDT000464560.1	PDS000158179.42	SAMN10900741	clinical	cd_8_group_7951	cd_4_group_14027	cd_2_group_18750
PDT000465890.1	PDS000158179.42	SAMN10938538	clinical	cd_8_group_7951	cd_4_group_14027	cd_2_group_18750
PDT000478643.1	PDS000158179.42	SAMN11149320	clinical	cd_8_group_7951	cd_4_group_14027	cd_2_group_18750
PDT000483340.1	PDS000158179.42	SAMN11267101	clinical	cd_8_group_7951	cd_4_group_14027	cd_2_group_18750
PDT000534681.1	PDS000158179.42	SAMN12167201	clinical	cd_8_group_7951	cd_4_group_14027	cd_2_group_18750
PDT000537034.1	PDS000158179.42	SAMN12184503	clinical	cd_8_group_7951	cd_4_group_14027	cd_2_group_18750
PDT000566471.1	PDS000158179.42	SAMN12588251	clinical	cd_8_group_7951	cd_4_group_14027	cd_2_group_18750
PDT000774713.1	PDS000158179.42	SAMN15418184	clinical	cd_8_group_7951	cd_4_group_14027	cd_2_group_18750
PDT000871698.1	PDS000158179.42	SAMN16588880	clinical	cd_8_group_7951	cd_4_group_14027	cd_2_group_18750
PDT001088974.1	PDS000158179.42	SAMN20192796	clinical	cd_8_group_7951	cd_4_group_14027	cd_2_group_18750
PDT001161848.1	PDS000158179.42	SAMN22567452	clinical	cd_8_group_7951	cd_4_group_14027	cd_2_group_18750
PDT001270489.1	PDS000158179.42	SAMN26722495	clinical	cd_8_group_7951	cd_4_group_14027	cd_2_group_18750
PDT001781100.1	PDS000158179.42	SAMN35773560	clinical	cd_8_group_7951	cd_4_group_14027	cd_2_group_18750
PDT001917450.1	PDS000158179.42	SAMN37691469	clinical	cd_8_group_7951	cd_4_group_14027	cd_2_group_18750
PDT001924791.1	PDS000158179.42	SAMN37769943	clinical	cd_8_group_7951	cd_4_group_14027	cd_2_group_18750
PDT001927660.1	PDS000158179.42	SAMN37806036	clinical	cd_8_group_7951	cd_4_group_14027	cd_2_group_18750
PDT001927790.1	PDS000158179.42	SAMN37806643	clinical	cd_8_group_7951	cd_4_group_14027	cd_2_group_18750
PDT000592511.1	PDS000158179.42	SAMN12830297	clinical	cd_8_group_7951	cd_4_group_14027	cd_2_group_25088
PDT000631465.1	PDS000158179.42	SAMN13338499	clinical	cd_8_group_7951	cd_4_group_14027	cd_2_group_25088
PDT000784300.1	PDS000158179.42	SAMN15480725	clinical	cd_8_group_7951	cd_4_group_14027	cd_2_group_25088
PDT001146350.1	PDS000158179.42	SAMN22091350	clinical	cd_8_group_7951	cd_4_group_14027	cd_2_group_25088
PDT000993789.1	PDS000158179.42	SAMN18538528	clinical	cd_8_group_7951	cd_4_group_14027	cd_2_group_35754
PDT001205265.1	PDS000158179.42	SAMN24149234	clinical	cd_8_group_7951	cd_4_group_14027	cd_2_group_35754
PDT000288864.2	PDS000158179.42	SAMN08583810	clinical	cd_8_group_7951	cd_4_group_14822	cd_2_group_13355
PDT000288869.2	PDS000158179.42	SAMN08583822	clinical	cd_8_group_7951	cd_4_group_14822	cd_2_group_13355
PDT000329971.1	PDS000158179.42	SAMN09429145	clinical	cd_8_group_7951	cd_4_group_17345	cd_2_group_15857
PDT000330208.1	PDS000158179.42	SAMN09430482	clinical	cd_8_group_7951	cd_4_group_17345	cd_2_group_15857
PDT001839685.1	PDS000158179.42	SAMN36838783	clinical	cd_8_group_7951	cd_4_group_53623	cd_2_group_52339
PDT001924803.1	PDS000158179.42	SAMN37769917	clinical	cd_8_group_7951	cd_4_group_53623	cd_2_group_52339
PDT000161308.2	PDS000158179.42	SAMN05907736	clinical	cd_8_group_7951	cd_4_group_7730	-
PDT000260305.2	PDS000158179.42	SAMN07838653	clinical	cd_8_group_7951	cd_4_group_7730	-
PDT000282445.2	PDS000158179.42	SAMN08386984	environmental/other	cd_8_group_7951	cd_4_group_7730	-
PDT000748954.1	PDS000158179.42	SAMN14220276	clinical	cd_8_group_7951	cd_4_group_7730	-
PDT001416835.1	PDS000158179.42	SAMN30855467	clinical	cd_8_group_7951	cd_4_group_7730	-
PDT000173639.2	PDS000158179.42	SAMN06160672	clinical	cd_8_group_7951	cd_4_group_7730	cd_2_group_7264
PDT000305861.2	PDS000158179.42	SAMN08930288	clinical	cd_8_group_7951	cd_4_group_7730	cd_2_group_7264
PDT000412166.1	PDS000158179.42	SAMN10496088	environmental/other	cd_8_group_7951	cd_4_group_7730	cd_2_group_7264
PDT000549192.1	PDS000158179.42	SAMN12361215	clinical	cd_8_group_7951	cd_4_group_7730	cd_2_group_7264
PDT000571357.1	PDS000158179.42	SAMN12617940	clinical	cd_8_group_7951	cd_4_group_7730	cd_2_group_7264
PDT001443400.1	PDS000158179.42	SAMN31168264	clinical	cd_8_group_7951	cd_4_group_7730	cd_2_group_7264
PDT001953087.1	PDS000158179.42	SAMN37949936	clinical	cd_8_group_7951	cd_4_group_7730	cd_2_group_7264
PDT001994847.1	PDS000158179.42	SAMN38349177	clinical	cd_8_group_7951	cd_4_group_7730	cd_2_group_7264
PDT000161326.2	PDS000030047.12	SAMN05907754	clinical	cd_8_group_7952	cd_4_group_7733	cd_2_group_6971
PDT000542531.1	PDS000030047.12	SAMN12261995	clinical	cd_8_group_7952	cd_4_group_7733	cd_2_group_6971
PDT000544979.1	PDS000030047.12	SAMN12289155	clinical	cd_8_group_7952	cd_4_group_7733	cd_2_group_6971
PDT000161328.2	PDS000032495.33	SAMN05907752	clinical	cd_8_group_7953	-	-
PDT000312915.2	PDS000032495.33	SAMN09100969	clinical	cd_8_group_7953	-	-
PDT000335137.1	PDS000032495.33	SAMN09475957	clinical	cd_8_group_7953	-	-
PDT000161333.2	PDS000144857.15	SAMN05907761	clinical	cd_8_group_7954	cd_4_group_7734	cd_2_group_6972
PDT000161394.2	PDS000144857.15	SAMN05941611	clinical	cd_8_group_7954	cd_4_group_7734	cd_2_group_6972
PDT000280514.2	PDS000100251.126	SAMN08383654	clinical	cd_8_group_7955	-	-
PDT000161338.2	PDS000100251.126	SAMN05907765	clinical	cd_8_group_7955	cd_4_group_7735	-
PDT000479408.1	PDS000100251.126	SAMN11158464	clinical	cd_8_group_7955	cd_4_group_7735	-
PDT000161348.2	PDS000026885.87	SAMN05907698	clinical	cd_8_group_7956	-	-
PDT000564805.1	PDS000026885.87	SAMN12582438	clinical	cd_8_group_7956	-	-
PDT000862069.1	PDS000026885.87	SAMN16473589	clinical	cd_8_group_7956	-	-
PDT000372893.1	PDS000030054.128	SAMN09989950	clinical	cd_8_group_7957	-	-
PDT000544828.1	PDS000030054.128	SAMN12286882	clinical	cd_8_group_7957	-	-
PDT000607636.1	PDS000030054.128	SAMN13025276	clinical	cd_8_group_7957	-	-
PDT000607656.1	PDS000030054.128	SAMN13025294	clinical	cd_8_group_7957	-	-
PDT000630741.1	PDS000030054.128	SAMN13327433	clinical	cd_8_group_7957	-	-
PDT000643305.1	PDS000030054.128	SAMN13535932	clinical	cd_8_group_7957	-	-
PDT000712729.1	PDS000030054.128	SAMN14438374	clinical	cd_8_group_7957	-	-
PDT000712732.1	PDS000030054.128	SAMN14438375	clinical	cd_8_group_7957	-	-
PDT000785405.1	PDS000030054.128	SAMN15502274	clinical	cd_8_group_7957	-	-
PDT000794055.1	PDS000030054.128	SAMN15594868	clinical	cd_8_group_7957	-	-
PDT000796262.1	PDS000030054.128	SAMN15641688	clinical	cd_8_group_7957	-	-
PDT000865423.1	PDS000030054.128	SAMN16522508	clinical	cd_8_group_7957	-	-
PDT000876956.1	PDS000030054.128	SAMN16628135	clinical	cd_8_group_7957	-	-
PDT000877951.1	PDS000030054.128	SAMN16635027	clinical	cd_8_group_7957	-	-
PDT000920179.1	PDS000030054.128	SAMN17129135	clinical	cd_8_group_7957	-	-
PDT000922616.1	PDS000030054.128	SAMN17147569	clinical	cd_8_group_7957	-	-
PDT001085719.1	PDS000030054.128	SAMN20123627	clinical	cd_8_group_7957	-	-
PDT001126563.1	PDS000030054.128	SAMN21382767	clinical	cd_8_group_7957	-	-
PDT001136403.1	PDS000030054.128	SAMN21570385	clinical	cd_8_group_7957	-	-
PDT001140387.1	PDS000030054.128	SAMN21850571	clinical	cd_8_group_7957	-	-
PDT001188368.1	PDS000030054.128	SAMN23566488	clinical	cd_8_group_7957	-	-
PDT001208399.1	PDS000030054.128	SAMN24271184	clinical	cd_8_group_7957	-	-
PDT001237034.1	PDS000030054.128	SAMN25596600	clinical	cd_8_group_7957	-	-
PDT001286805.1	PDS000030054.128	SAMN27562445	clinical	cd_8_group_7957	-	-
PDT001286825.1	PDS000030054.128	SAMN27562442	clinical	cd_8_group_7957	-	-
PDT001363532.1	PDS000030054.128	SAMN29795052	clinical	cd_8_group_7957	-	-
PDT001420194.1	PDS000030054.128	SAMN30898138	clinical	cd_8_group_7957	-	-
PDT001528766.1	PDS000030054.128	SAMN32262148	clinical	cd_8_group_7957	-	-
PDT001597015.1	PDS000030054.128	SAMN32960317	clinical	cd_8_group_7957	-	-
PDT001647032.1	PDS000030054.128	SAMN33454969	clinical	cd_8_group_7957	-	-
PDT001675217.1	PDS000030054.128	SAMN33984781	clinical	cd_8_group_7957	-	-
PDT001759512.1	PDS000030054.128	SAMN35439493	clinical	cd_8_group_7957	-	-
PDT001890161.1	PDS000030054.128	SAMN37453795	clinical	cd_8_group_7957	-	-
PDT001890227.1	PDS000030054.128	SAMN37453957	clinical	cd_8_group_7957	-	-
PDT000793580.1	PDS000030054.128	SAMN15590927	clinical	cd_8_group_7957	cd_4_group_32785	-
PDT001675296.1	PDS000030054.128	SAMN33986109	clinical	cd_8_group_7957	cd_4_group_32785	-
PDT000797416.1	PDS000030054.128	SAMN15655098	clinical	cd_8_group_7957	cd_4_group_32877	-
PDT000822981.1	PDS000030054.128	SAMN15932065	clinical	cd_8_group_7957	cd_4_group_32877	-
PDT001476015.1	PDS000030054.128	SAMN31601787	clinical	cd_8_group_7957	cd_4_group_49421	-
PDT001571340.1	PDS000030054.128	SAMN32658824	clinical	cd_8_group_7957	cd_4_group_49421	-
PDT000161350.2	PDS000030054.128	SAMN05907696	clinical	cd_8_group_7957	cd_4_group_7736	-
PDT000483900.1	PDS000030054.128	SAMN11281726	clinical	cd_8_group_7957	cd_4_group_7736	-
PDT000566645.1	PDS000030054.128	SAMN12589615	clinical	cd_8_group_7957	cd_4_group_7736	-
PDT000783588.1	PDS000030054.128	SAMN15458248	clinical	cd_8_group_7957	cd_4_group_7736	-
PDT000821773.1	PDS000030054.128	SAMN15913799	clinical	cd_8_group_7957	cd_4_group_7736	-
PDT000876954.1	PDS000030054.128	SAMN16628167	clinical	cd_8_group_7957	cd_4_group_7736	-
PDT000901067.1	PDS000030054.128	SAMN16955968	clinical	cd_8_group_7957	cd_4_group_7736	-
PDT001042762.1	PDS000030054.128	SAMN19271475	clinical	cd_8_group_7957	cd_4_group_7736	-
PDT001064275.1	PDS000030054.128	SAMN19607495	clinical	cd_8_group_7957	cd_4_group_7736	-
PDT001173400.1	PDS000030054.128	SAMN23039160	clinical	cd_8_group_7957	cd_4_group_7736	-
PDT001339789.1	PDS000030054.128	SAMN29265511	clinical	cd_8_group_7957	cd_4_group_7736	-
PDT001354121.1	PDS000030054.128	SAMN29554919	clinical	cd_8_group_7957	cd_4_group_7736	-
PDT001649690.1	PDS000030054.128	SAMN33554119	clinical	cd_8_group_7957	cd_4_group_7736	-
PDT001665027.1	PDS000030054.128	SAMN33843202	clinical	cd_8_group_7957	cd_4_group_7736	-
PDT001702014.1	PDS000030054.128	SAMN34367197	clinical	cd_8_group_7957	cd_4_group_7736	-
PDT001729529.1	PDS000030054.128	SAMN35055539	clinical	cd_8_group_7957	cd_4_group_7736	-
PDT001850190.1	PDS000030054.128	SAMN36977586	clinical	cd_8_group_7957	cd_4_group_7736	-
PDT001890118.1	PDS000030054.128	SAMN37453720	clinical	cd_8_group_7957	cd_4_group_7736	-
PDT000287166.2	PDS000030054.128	SAMN08388654	clinical	cd_8_group_7957	cd_4_group_7736	cd_2_group_13273
PDT000294231.2	PDS000030054.128	SAMN08687405	clinical	cd_8_group_7957	cd_4_group_7736	cd_2_group_13273
PDT001491014.1	PDS000030054.128	SAMN31812353	clinical	cd_8_group_7957	cd_4_group_7736	cd_2_group_13273
PDT001601692.1	PDS000030054.128	SAMN33052366	clinical	cd_8_group_7957	cd_4_group_7736	cd_2_group_13273
PDT000804164.1	PDS000030054.128	SAMN15757835	clinical	cd_8_group_7957	cd_4_group_7736	cd_2_group_31130
PDT000869129.1	PDS000030054.128	SAMN16563296	clinical	cd_8_group_7957	cd_4_group_7736	cd_2_group_31130
PDT000922591.1	PDS000030054.128	SAMN17147503	clinical	cd_8_group_7957	cd_4_group_7736	cd_2_group_34328
PDT001080373.1	PDS000030054.128	SAMN19973485	clinical	cd_8_group_7957	cd_4_group_7736	cd_2_group_34328
PDT001113523.1	PDS000030054.128	SAMN20881025	clinical	cd_8_group_7957	cd_4_group_7736	cd_2_group_34328
PDT001113548.1	PDS000030054.128	SAMN20881038	clinical	cd_8_group_7957	cd_4_group_7736	cd_2_group_34328
PDT001829117.1	PDS000030054.128	SAMN36714179	clinical	cd_8_group_7957	cd_4_group_7736	cd_2_group_52089
PDT001829171.1	PDS000030054.128	SAMN36714233	clinical	cd_8_group_7957	cd_4_group_7736	cd_2_group_52089
PDT001921986.1	PDS000030054.128	SAMN37703924	clinical	cd_8_group_7957	cd_4_group_7736	cd_2_group_53542
PDT001952660.1	PDS000030054.128	SAMN37944471	clinical	cd_8_group_7957	cd_4_group_7736	cd_2_group_53542
PDT000161351.2	PDS000026970.894	SAMN05907703	clinical	cd_8_group_7958	-	-
PDT000399024.1	PDS000026970.894	SAMN10345859	clinical	cd_8_group_7958	-	-
PDT000161352.2	PDS000032698.117	SAMN05907702	clinical	cd_8_group_7959	-	-
PDT000247810.2	PDS000032698.117	SAMN07739138	clinical	cd_8_group_7959	-	-
PDT000298859.2	PDS000032698.117	SAMN08796258	clinical	cd_8_group_7959	-	-
PDT000757727.1	PDS000032698.117	SAMN14861174	clinical	cd_8_group_7959	-	-
PDT000757751.1	PDS000032698.117	SAMN14861158	clinical	cd_8_group_7959	-	-
PDT001149278.1	PDS000032698.117	SAMN22225052	clinical	cd_8_group_7959	-	-
PDT001489405.1	PDS000032698.117	SAMN31058676	clinical	cd_8_group_7959	-	-
PDT001489806.1	PDS000032698.117	SAMN31058427	clinical	cd_8_group_7959	-	-
PDT001489883.1	PDS000032698.117	SAMN31058164	clinical	cd_8_group_7959	-	-
PDT001570229.1	PDS000032698.117	SAMN26331095	environmental/other	cd_8_group_7959	-	-
PDT001570277.1	PDS000032698.117	SAMN26330975	clinical	cd_8_group_7959	-	-
PDT001570354.1	PDS000032698.117	SAMN26330957	clinical	cd_8_group_7959	-	-
PDT001614598.1	PDS000032698.117	SAMN32757000	clinical	cd_8_group_7959	-	-
PDT001614964.1	PDS000032698.117	SAMN32757043	clinical	cd_8_group_7959	-	-
PDT001871109.1	PDS000032698.117	SAMN31118835	clinical	cd_8_group_7959	-	-
PDT000454685.1	PDS000032698.117	SAMN10836002	clinical	cd_8_group_7959	cd_4_group_13804	-
PDT001570252.1	PDS000032698.117	SAMN26331074	clinical	cd_8_group_7959	cd_4_group_13804	-
PDT001570362.1	PDS000032698.117	SAMN26330950	clinical	cd_8_group_7959	cd_4_group_13804	-
PDT000267992.2	PDS000032698.117	SAMN08105165	clinical	cd_8_group_7959	cd_4_group_13804	cd_2_group_12482
PDT000999356.1	PDS000032698.117	SAMN18618772	clinical	cd_8_group_7959	cd_4_group_13804	cd_2_group_12482
PDT001555959.1	PDS000032698.117	SAMN28985792	clinical	cd_8_group_7959	cd_4_group_13804	cd_2_group_12482
PDT001570232.1	PDS000032698.117	SAMN26331093	clinical	cd_8_group_7959	cd_4_group_13804	cd_2_group_12482
PDT001570208.1	PDS000032698.117	SAMN26331063	clinical	cd_8_group_7959	cd_4_group_13804	cd_2_group_49068
PDT001570233.1	PDS000032698.117	SAMN26331092	clinical	cd_8_group_7959	cd_4_group_13804	cd_2_group_49068
PDT001570340.1	PDS000032698.117	SAMN26330970	clinical	cd_8_group_7959	cd_4_group_13804	cd_2_group_49068
PDT000573369.1	PDS000032698.117	SAMN12629143	clinical	cd_8_group_7959	cd_4_group_25081	-
PDT001489767.1	PDS000032698.117	SAMN31058644	clinical	cd_8_group_7959	cd_4_group_25081	-
PDT001614677.1	PDS000032698.117	SAMN32757302	clinical	cd_8_group_7959	cd_4_group_25081	-
PDT000539448.1	PDS000032698.117	SAMN12227216	clinical	cd_8_group_7959	cd_4_group_25081	cd_2_group_23356
PDT000542770.1	PDS000032698.117	SAMN12265745	clinical	cd_8_group_7959	cd_4_group_25081	cd_2_group_23356
PDT000557410.1	PDS000032698.117	SAMN12509244	clinical	cd_8_group_7959	cd_4_group_25081	cd_2_group_23356
PDT000564241.1	PDS000032698.117	SAMN12574609	clinical	cd_8_group_7959	cd_4_group_25081	cd_2_group_23356
PDT000600258.1	PDS000032698.117	SAMN12910707	clinical	cd_8_group_7959	cd_4_group_25081	cd_2_group_23356
PDT000967836.1	PDS000032698.117	SAMN17980675	clinical	cd_8_group_7959	cd_4_group_25081	cd_2_group_23356
PDT001489407.1	PDS000032698.117	SAMN31058674	clinical	cd_8_group_7959	cd_4_group_25081	cd_2_group_23356
PDT001614685.1	PDS000032698.117	SAMN32757295	clinical	cd_8_group_7959	cd_4_group_25081	cd_2_group_23356
PDT001614932.1	PDS000032698.117	SAMN32757331	clinical	cd_8_group_7959	cd_4_group_25081	cd_2_group_23356
PDT001489368.1	PDS000032698.117	SAMN31058807	clinical	cd_8_group_7959	cd_4_group_49800	cd_2_group_48147
PDT001489735.1	PDS000032698.117	SAMN31058769	clinical	cd_8_group_7959	cd_4_group_49800	cd_2_group_48147
PDT001570456.1	PDS000032698.117	SAMN26330935	clinical	cd_8_group_7959	cd_4_group_50691	-
PDT001570460.1	PDS000032698.117	SAMN26330932	clinical	cd_8_group_7959	cd_4_group_50691	-
PDT000003941.3	PDS000001519.10	SAMN02345097	environmental/other	cd_8_group_796	-	-
PDT001442325.1	PDS000001519.10	SAMN31152624	clinical	cd_8_group_796	-	-
PDT000161362.2	PDS000049747.15	SAMN05907715	clinical	cd_8_group_7960	-	-
PDT000721970.1	PDS000049747.15	SAMN14591477	clinical	cd_8_group_7960	-	-
PDT001821385.1	PDS000049747.15	SAMN36504025	clinical	cd_8_group_7960	-	-
PDT001848164.1	PDS000049747.15	SAMN36938318	clinical	cd_8_group_7960	-	-
PDT000569716.1	PDS000049747.15	SAMN12610395	clinical	cd_8_group_7960	cd_4_group_26094	-
PDT001913118.1	PDS000049747.15	SAMN37666045	clinical	cd_8_group_7960	cd_4_group_26094	-
PDT000620208.1	PDS000049747.15	SAMN13154145	clinical	cd_8_group_7960	cd_4_group_26094	cd_2_group_26088
PDT001249459.1	PDS000049747.15	SAMN25941583	clinical	cd_8_group_7960	cd_4_group_26094	cd_2_group_26088
PDT000820553.1	PDS000049747.15	SAMN15901415	clinical	cd_8_group_7960	cd_4_group_26094	cd_2_group_31461
PDT001215706.1	PDS000049747.15	SAMN24592223	clinical	cd_8_group_7960	cd_4_group_26094	cd_2_group_31461
PDT001322428.1	PDS000049747.15	SAMN28853739	clinical	cd_8_group_7960	cd_4_group_26094	cd_2_group_31461
PDT001338319.2	PDS000049747.15	SAMN29230506	clinical	cd_8_group_7960	cd_4_group_26094	cd_2_group_31461
PDT001689058.1	PDS000049747.15	SAMN34167867	clinical	cd_8_group_7960	cd_4_group_26094	cd_2_group_31461
PDT000161367.2	PDS000077670.2	SAMN05907716	clinical	cd_8_group_7961	-	-
PDT000917083.1	PDS000077670.2	SAMN17104245	clinical	cd_8_group_7961	cd_4_group_36237	cd_2_group_34181
PDT000980808.1	PDS000077670.2	SAMEA5532950	NULL	cd_8_group_7961	cd_4_group_36237	cd_2_group_34181
PDT000980836.1	PDS000077670.2	SAMEA5532957	NULL	cd_8_group_7961	cd_4_group_36237	cd_2_group_34181
PDT000980840.1	PDS000077670.2	SAMEA5532958	NULL	cd_8_group_7961	cd_4_group_36237	cd_2_group_34181
PDT000161371.2	PDS000108885.86	SAMN05596333	clinical	cd_8_group_7962	-	-
PDT000236958.2	PDS000108885.86	SAMN07563042	environmental/other	cd_8_group_7962	-	-
PDT000308000.2	PDS000108885.86	SAMN08967075	environmental/other	cd_8_group_7962	-	-
PDT000351509.1	PDS000108885.86	SAMN09689813	clinical	cd_8_group_7962	-	-
PDT000391201.1	PDS000108885.86	SAMN10241033	clinical	cd_8_group_7962	-	-
PDT000413900.2	PDS000108885.86	SAMN10518390	environmental/other	cd_8_group_7962	-	-
PDT000470478.1	PDS000108885.86	SAMN11031198	clinical	cd_8_group_7962	-	-
PDT000480327.1	PDS000108885.86	SAMN11178171	clinical	cd_8_group_7962	-	-
PDT000509232.1	PDS000108885.86	SAMN11875226	clinical	cd_8_group_7962	-	-
PDT000510882.2	PDS000108885.86	SAMN11915522	environmental/other	cd_8_group_7962	-	-
PDT000547165.1	PDS000108885.86	SAMN12337377	clinical	cd_8_group_7962	-	-
PDT000588213.1	PDS000108885.86	SAMN12779945	clinical	cd_8_group_7962	-	-
PDT000589601.1	PDS000108885.86	SAMN12797783	environmental/other	cd_8_group_7962	-	-
PDT000616402.1	PDS000108885.86	SAMN13086597	environmental/other	cd_8_group_7962	-	-
PDT000653600.1	PDS000108885.86	SAMN13714955	environmental/other	cd_8_group_7962	-	-
PDT000766735.1	PDS000108885.86	SAMN15239445	environmental/other	cd_8_group_7962	-	-
PDT000787314.1	PDS000108885.86	SAMN15520882	environmental/other	cd_8_group_7962	-	-
PDT000849557.1	PDS000108885.86	SAMN16283253	environmental/other	cd_8_group_7962	-	-
PDT000993013.1	PDS000108885.86	SAMN18525774	clinical	cd_8_group_7962	-	-
PDT001280981.1	PDS000108885.86	SAMN27480988	environmental/other	cd_8_group_7962	-	-
PDT001348176.1	PDS000108885.86	SAMN29379385	environmental/other	cd_8_group_7962	-	-
PDT001380418.1	PDS000108885.86	SAMN30197965	clinical	cd_8_group_7962	-	-
PDT001545037.1	PDS000108885.86	SAMN32389054	environmental/other	cd_8_group_7962	-	-
PDT001545043.1	PDS000108885.86	SAMN32389058	environmental/other	cd_8_group_7962	-	-
PDT000264115.2	PDS000108885.86	SAMN07975525	clinical	cd_8_group_7962	cd_4_group_13571	-
PDT000295930.2	PDS000108885.86	SAMN08743565	clinical	cd_8_group_7962	cd_4_group_13571	-
PDT000300421.2	PDS000108885.86	SAMN08804726	clinical	cd_8_group_7962	cd_4_group_13571	-
PDT000361194.1	PDS000108885.86	SAMN09791569	clinical	cd_8_group_7962	cd_4_group_13571	-
PDT001264254.1	PDS000108885.86	SAMN26584602	clinical	cd_8_group_7962	cd_4_group_13571	-
PDT001276265.1	PDS000108885.86	SAMN27020519	clinical	cd_8_group_7962	cd_4_group_13571	-
PDT001488882.1	PDS000108885.86	SAMN31792344	clinical	cd_8_group_7962	cd_4_group_13571	-
PDT001545038.1	PDS000108885.86	SAMN32389052	environmental/other	cd_8_group_7962	cd_4_group_13571	-
PDT001545051.1	PDS000108885.86	SAMN32389057	environmental/other	cd_8_group_7962	cd_4_group_13571	-
PDT001545053.1	PDS000108885.86	SAMN32389060	environmental/other	cd_8_group_7962	cd_4_group_13571	-
PDT000983356.1	PDS000108885.86	SAMN18207975	clinical	cd_8_group_7962	cd_4_group_13571	cd_2_group_35484
PDT000985327.1	PDS000108885.86	SAMN18314015	clinical	cd_8_group_7962	cd_4_group_13571	cd_2_group_35484
PDT001017849.1	PDS000108885.86	SAMN18980392	clinical	cd_8_group_7962	cd_4_group_13571	cd_2_group_35484
PDT001069480.1	PDS000108885.86	SAMN19693600	clinical	cd_8_group_7962	cd_4_group_13571	cd_2_group_35484
PDT001160986.1	PDS000108885.86	SAMN22560883	clinical	cd_8_group_7962	cd_4_group_13571	cd_2_group_35484
PDT001186875.1	PDS000108885.86	SAMN23491008	clinical	cd_8_group_7962	cd_4_group_13571	cd_2_group_35484
PDT001241902.1	PDS000108885.86	SAMN25704526	clinical	cd_8_group_7962	cd_4_group_13571	cd_2_group_35484
PDT001241921.1	PDS000108885.86	SAMN25704714	clinical	cd_8_group_7962	cd_4_group_13571	cd_2_group_35484
PDT001470430.1	PDS000108885.86	SAMN31513975	clinical	cd_8_group_7962	cd_4_group_13571	cd_2_group_35484
PDT001480667.1	PDS000108885.86	SAMN31648069	clinical	cd_8_group_7962	cd_4_group_13571	cd_2_group_35484
PDT001545055.1	PDS000108885.86	SAMN32389055	environmental/other	cd_8_group_7962	cd_4_group_13571	cd_2_group_35484
PDT000273298.2	PDS000108885.86	SAMN08200038	environmental/other	cd_8_group_7962	cd_4_group_14062	-
PDT000989878.1	PDS000108885.86	SAMN18445867	environmental/other	cd_8_group_7962	cd_4_group_14062	cd_2_group_35668
PDT001103158.1	PDS000108885.86	SAMN20558653	clinical	cd_8_group_7962	cd_4_group_14062	cd_2_group_35668
PDT001267849.1	PDS000108885.86	SAMN26655230	clinical	cd_8_group_7962	cd_4_group_14062	cd_2_group_35668
PDT001298618.1	PDS000108885.86	SAMN28055966	clinical	cd_8_group_7962	cd_4_group_14062	cd_2_group_35668
PDT001302956.1	PDS000108885.86	SAMN28162746	environmental/other	cd_8_group_7962	cd_4_group_14062	cd_2_group_35668
PDT001325417.1	PDS000108885.86	SAMN28928296	environmental/other	cd_8_group_7962	cd_4_group_14062	cd_2_group_35668
PDT001607182.1	PDS000108885.86	SAMN33139347	environmental/other	cd_8_group_7962	cd_4_group_14062	cd_2_group_35668
PDT001611986.1	PDS000108885.86	SAMN33239188	environmental/other	cd_8_group_7962	cd_4_group_14062	cd_2_group_35668
PDT001670035.1	PDS000108885.86	SAMN33925185	environmental/other	cd_8_group_7962	cd_4_group_14062	cd_2_group_35668
PDT001670036.1	PDS000108885.86	SAMN33925187	environmental/other	cd_8_group_7962	cd_4_group_14062	cd_2_group_35668
PDT001670038.1	PDS000108885.86	SAMN33925191	environmental/other	cd_8_group_7962	cd_4_group_14062	cd_2_group_35668
PDT001670039.1	PDS000108885.86	SAMN33925190	environmental/other	cd_8_group_7962	cd_4_group_14062	cd_2_group_35668
PDT001670040.1	PDS000108885.86	SAMN33925466	environmental/other	cd_8_group_7962	cd_4_group_14062	cd_2_group_35668
PDT001688834.1	PDS000108885.86	SAMN34165798	environmental/other	cd_8_group_7962	cd_4_group_14062	cd_2_group_35668
PDT001688835.1	PDS000108885.86	SAMN34165795	environmental/other	cd_8_group_7962	cd_4_group_14062	cd_2_group_35668
PDT001688837.1	PDS000108885.86	SAMN34165799	environmental/other	cd_8_group_7962	cd_4_group_14062	cd_2_group_35668
PDT000353794.1	PDS000108885.86	SAMN09722428	clinical	cd_8_group_7962	cd_4_group_14847	-
PDT000479733.2	PDS000108885.86	SAMN11168303	environmental/other	cd_8_group_7962	cd_4_group_14847	-
PDT000587890.1	PDS000108885.86	SAMN12775166	clinical	cd_8_group_7962	cd_4_group_14847	-
PDT000629648.1	PDS000108885.86	SAMN13294977	environmental/other	cd_8_group_7962	cd_4_group_14847	-
PDT000650788.1	PDS000108885.86	SAMN13686280	clinical	cd_8_group_7962	cd_4_group_14847	-
PDT000841367.1	PDS000108885.86	SAMN16231633	clinical	cd_8_group_7962	cd_4_group_14847	-
PDT000289158.2	PDS000108885.86	SAMN08482357	environmental/other	cd_8_group_7962	cd_4_group_14847	cd_2_group_13375
PDT000356517.1	PDS000108885.86	SAMN09755391	clinical	cd_8_group_7962	cd_4_group_14847	cd_2_group_13375
PDT000363644.1	PDS000108885.86	SAMN09843249	clinical	cd_8_group_7962	cd_4_group_14847	cd_2_group_13375
PDT000392250.1	PDS000108885.86	SAMN10251278	clinical	cd_8_group_7962	cd_4_group_14847	cd_2_group_13375
PDT000416638.1	PDS000108885.86	SAMN10585316	clinical	cd_8_group_7962	cd_4_group_14847	cd_2_group_13375
PDT000430155.1	PDS000108885.86	SAMN10689188	clinical	cd_8_group_7962	cd_4_group_14847	cd_2_group_13375
PDT000479008.1	PDS000108885.86	SAMN11150046	clinical	cd_8_group_7962	cd_4_group_14847	cd_2_group_13375
PDT000479754.2	PDS000108885.86	SAMN11168304	environmental/other	cd_8_group_7962	cd_4_group_14847	cd_2_group_13375
PDT000496431.1	PDS000108885.86	SAMN11509851	clinical	cd_8_group_7962	cd_4_group_14847	cd_2_group_13375
PDT000557707.1	PDS000108885.86	SAMN12523700	environmental/other	cd_8_group_7962	cd_4_group_14847	cd_2_group_13375
PDT000576228.1	PDS000108885.86	SAMN12660021	environmental/other	cd_8_group_7962	cd_4_group_14847	cd_2_group_13375
PDT000592062.1	PDS000108885.86	SAMN12821482	environmental/other	cd_8_group_7962	cd_4_group_14847	cd_2_group_13375
PDT000603749.1	PDS000108885.86	SAMN12993871	clinical	cd_8_group_7962	cd_4_group_14847	cd_2_group_13375
PDT000603778.1	PDS000108885.86	SAMN12993869	clinical	cd_8_group_7962	cd_4_group_14847	cd_2_group_13375
PDT000773789.1	PDS000108885.86	SAMN15399297	clinical	cd_8_group_7962	cd_4_group_14847	cd_2_group_13375
PDT000929928.1	PDS000108885.86	SAMN17085954	clinical	cd_8_group_7962	cd_4_group_14847	cd_2_group_13375
PDT001002563.1	PDS000108885.86	SAMN18365520	clinical	cd_8_group_7962	cd_4_group_14847	cd_2_group_13375
PDT001004550.1	PDS000108885.86	SAMN18673233	clinical	cd_8_group_7962	cd_4_group_14847	cd_2_group_13375
PDT001005192.1	PDS000108885.86	SAMN18675435	clinical	cd_8_group_7962	cd_4_group_14847	cd_2_group_13375
PDT001005797.1	PDS000108885.86	SAMN18675494	clinical	cd_8_group_7962	cd_4_group_14847	cd_2_group_13375
PDT001006512.1	PDS000108885.86	SAMN18742865	clinical	cd_8_group_7962	cd_4_group_14847	cd_2_group_13375
PDT001008886.1	PDS000108885.86	SAMN18743052	clinical	cd_8_group_7962	cd_4_group_14847	cd_2_group_13375
PDT001016350.1	PDS000108885.86	SAMN18906124	clinical	cd_8_group_7962	cd_4_group_14847	cd_2_group_13375
PDT001021874.1	PDS000108885.86	SAMN18906023	clinical	cd_8_group_7962	cd_4_group_14847	cd_2_group_13375
PDT001021886.1	PDS000108885.86	SAMN18906019	clinical	cd_8_group_7962	cd_4_group_14847	cd_2_group_13375
PDT001021902.1	PDS000108885.86	SAMN18906020	clinical	cd_8_group_7962	cd_4_group_14847	cd_2_group_13375
PDT001101584.1	PDS000108885.86	SAMN20527070	environmental/other	cd_8_group_7962	cd_4_group_14847	cd_2_group_13375
PDT000480352.1	PDS000108885.86	SAMN11178197	clinical	cd_8_group_7962	cd_4_group_21758	-
PDT000482506.2	PDS000108885.86	SAMN11252335	environmental/other	cd_8_group_7962	cd_4_group_21758	-
PDT000431821.1	PDS000108885.86	SAMN10700150	environmental/other	cd_8_group_7962	cd_4_group_21758	cd_2_group_20075
PDT000480550.1	PDS000108885.86	SAMN11178710	clinical	cd_8_group_7962	cd_4_group_21758	cd_2_group_20075
PDT000539936.1	PDS000108885.86	SAMN12229961	environmental/other	cd_8_group_7962	cd_4_group_25091	cd_2_group_23363
PDT000540539.1	PDS000108885.86	SAMN12250053	environmental/other	cd_8_group_7962	cd_4_group_25091	cd_2_group_23363
PDT000617590.1	PDS000108885.86	SAMN13108867	clinical	cd_8_group_7962	cd_4_group_27910	-
PDT000639381.1	PDS000108885.86	SAMN13471144	clinical	cd_8_group_7962	cd_4_group_27910	-
PDT001276732.1	PDS000108885.86	SAMN27025174	environmental/other	cd_8_group_7962	cd_4_group_34272	-
PDT001545039.1	PDS000108885.86	SAMN32389053	environmental/other	cd_8_group_7962	cd_4_group_34272	-
PDT000853334.1	PDS000108885.86	SAMN16351680	clinical	cd_8_group_7962	cd_4_group_34272	cd_2_group_32300
PDT001399763.1	PDS000108885.86	SAMN30469529	clinical	cd_8_group_7962	cd_4_group_34272	cd_2_group_32300
PDT001545042.1	PDS000108885.86	SAMN32389056	environmental/other	cd_8_group_7962	cd_4_group_34272	cd_2_group_32300
PDT001545048.1	PDS000108885.86	SAMN32389063	environmental/other	cd_8_group_7962	cd_4_group_34272	cd_2_group_32300
PDT001545049.1	PDS000108885.86	SAMN32389061	environmental/other	cd_8_group_7962	cd_4_group_34272	cd_2_group_32300
PDT001589320.1	PDS000108885.86	SAMN32877899	clinical	cd_8_group_7962	cd_4_group_34272	cd_2_group_32300
PDT000878167.1	PDS000108885.86	SAMN16651010	environmental/other	cd_8_group_7962	cd_4_group_34965	cd_2_group_32978
PDT000893194.1	PDS000108885.86	SAMN16833892	environmental/other	cd_8_group_7962	cd_4_group_34965	cd_2_group_32978
PDT000922939.1	PDS000108885.86	SAMN17152302	clinical	cd_8_group_7962	cd_4_group_34965	cd_2_group_32978
PDT000888722.1	PDS000108885.86	SAMN16776036	clinical	cd_8_group_7962	cd_4_group_35150	cd_2_group_33148
PDT001090811.1	PDS000108885.86	SAMN20285959	clinical	cd_8_group_7962	cd_4_group_35150	cd_2_group_33148
PDT000926491.1	PDS000108885.86	SAMN17198787	environmental/other	cd_8_group_7962	cd_4_group_36477	cd_2_group_34402
PDT000993402.1	PDS000108885.86	SAMN18528402	clinical	cd_8_group_7962	cd_4_group_36477	cd_2_group_34402
PDT001218444.1	PDS000108885.86	SAMN24725737	environmental/other	cd_8_group_7962	cd_4_group_43639	cd_2_group_41590
PDT001219348.1	PDS000108885.86	SAMN24806559	clinical	cd_8_group_7962	cd_4_group_43639	cd_2_group_41590
PDT001647275.1	PDS000108885.86	SAMN33455247	clinical	cd_8_group_7962	cd_4_group_51277	cd_2_group_49704
PDT001649787.1	PDS000108885.86	SAMN33565096	clinical	cd_8_group_7962	cd_4_group_51277	cd_2_group_49704
PDT000161387.2	PDS000032578.260	SAMN05941554	clinical	cd_8_group_7963	-	-
PDT000342051.1	PDS000032578.260	SAMN09612313	clinical	cd_8_group_7963	cd_4_group_10586	-
PDT000214422.2	PDS000032578.260	SAMN07180450	clinical	cd_8_group_7963	cd_4_group_10586	cd_2_group_9619
PDT000322871.1	PDS000032578.260	SAMN09295172	clinical	cd_8_group_7963	cd_4_group_10586	cd_2_group_9619
PDT000325322.1	PDS000032578.260	SAMN09380971	clinical	cd_8_group_7963	cd_4_group_10586	cd_2_group_9619
PDT000338593.1	PDS000032578.260	SAMN09516221	clinical	cd_8_group_7963	cd_4_group_10586	cd_2_group_9619
PDT001105429.1	PDS000032578.260	SAMN20666015	clinical	cd_8_group_7963	cd_4_group_10586	cd_2_group_9619
PDT000231938.2	PDS000032578.260	SAMN07440366	clinical	cd_8_group_7963	cd_4_group_11612	-
PDT000707756.1	PDS000032578.260	SAMN14337578	clinical	cd_8_group_7963	cd_4_group_11612	-
PDT000161401.2	PDS000027494.8	SAMN05941618	clinical	cd_8_group_7964	-	-
PDT000385638.1	PDS000027494.8	SAMN10132766	environmental/other	cd_8_group_7964	-	-
PDT000161414.2	PDS000054718.378	SAMN06014638	clinical	cd_8_group_7965	-	-
PDT000310429.2	PDS000054718.378	SAMN09002901	environmental/other	cd_8_group_7965	cd_4_group_15945	cd_2_group_14484
PDT000310443.2	PDS000054718.378	SAMN09002900	environmental/other	cd_8_group_7965	cd_4_group_15945	cd_2_group_14484
PDT000482305.1	PDS000054718.378	SAMN10395575	environmental/other	cd_8_group_7965	cd_4_group_15945	cd_2_group_14484
PDT000161418.2	PDS000030050.2	SAMN06014643	clinical	cd_8_group_7966	-	-
PDT000648126.1	PDS000030050.2	SAMN13632928	clinical	cd_8_group_7966	-	-
PDT000161436.2	PDS000026825.385	SAMN06014649	clinical	cd_8_group_7967	-	-
PDT000329176.1	PDS000026825.385	SAMN09405327	clinical	cd_8_group_7967	cd_4_group_17268	cd_2_group_15779
PDT001279534.1	PDS000026825.385	SAMN27294295	clinical	cd_8_group_7967	cd_4_group_17268	cd_2_group_15779
PDT000161452.2	PDS000038401.62	SAMN06009833	clinical	cd_8_group_7968	-	-
PDT000539107.1	PDS000038401.62	SAMN12220960	clinical	cd_8_group_7968	-	-
PDT000604764.1	PDS000038401.62	SAMN13019388	clinical	cd_8_group_7968	-	-
PDT000648908.1	PDS000038401.62	SAMN13650853	clinical	cd_8_group_7968	-	-
PDT000794034.1	PDS000038401.62	SAMN15594833	clinical	cd_8_group_7968	-	-
PDT000922571.1	PDS000038401.62	SAMN17147510	clinical	cd_8_group_7968	-	-
PDT001159385.1	PDS000038401.62	SAMN22487355	clinical	cd_8_group_7968	-	-
PDT001159560.1	PDS000038401.62	SAMN22502929	clinical	cd_8_group_7968	-	-
PDT001175834.1	PDS000038401.62	SAMN23181018	clinical	cd_8_group_7968	-	-
PDT001252675.1	PDS000038401.62	SAMN26117619	clinical	cd_8_group_7968	-	-
PDT001274713.1	PDS000038401.62	SAMN26897034	clinical	cd_8_group_7968	-	-
PDT001339759.1	PDS000038401.62	SAMN29265694	clinical	cd_8_group_7968	-	-
PDT001373956.1	PDS000038401.62	SAMN30048561	clinical	cd_8_group_7968	-	-
PDT001377524.1	PDS000038401.62	SAMN30101954	clinical	cd_8_group_7968	-	-
PDT001467656.1	PDS000038401.62	SAMN31461613	clinical	cd_8_group_7968	-	-
PDT001538008.1	PDS000038401.62	SAMN32321395	clinical	cd_8_group_7968	-	-
PDT001571354.1	PDS000038401.62	SAMN32658877	clinical	cd_8_group_7968	-	-
PDT001571380.1	PDS000038401.62	SAMN32658933	clinical	cd_8_group_7968	-	-
PDT001600807.1	PDS000038401.62	SAMN33017209	clinical	cd_8_group_7968	-	-
PDT001601682.1	PDS000038401.62	SAMN33052348	clinical	cd_8_group_7968	-	-
PDT001664726.1	PDS000038401.62	SAMN33836849	clinical	cd_8_group_7968	-	-
PDT001759518.1	PDS000038401.62	SAMN35439499	clinical	cd_8_group_7968	-	-
PDT001759551.1	PDS000038401.62	SAMN35439316	clinical	cd_8_group_7968	-	-
PDT001821066.1	PDS000038401.62	SAMN36503590	clinical	cd_8_group_7968	-	-
PDT001837023.2	PDS000038401.62	SAMN36797479	clinical	cd_8_group_7968	-	-
PDT001837042.1	PDS000038401.62	SAMN36797506	clinical	cd_8_group_7968	-	-
PDT001869127.1	PDS000038401.62	SAMN37198746	clinical	cd_8_group_7968	-	-
PDT001922072.1	PDS000038401.62	SAMN37704000	clinical	cd_8_group_7968	-	-
PDT001953314.1	PDS000038401.62	SAMN37976440	clinical	cd_8_group_7968	-	-
PDT001953322.1	PDS000038401.62	SAMN37976446	clinical	cd_8_group_7968	-	-
PDT002011980.1	PDS000038401.62	SAMN38518418	clinical	cd_8_group_7968	-	-
PDT000808072.1	PDS000038401.62	SAMN15802563	clinical	cd_8_group_7968	cd_4_group_20792	-
PDT000887994.1	PDS000038401.62	SAMN16727913	clinical	cd_8_group_7968	cd_4_group_20792	-
PDT000917114.1	PDS000038401.62	SAMN17104406	clinical	cd_8_group_7968	cd_4_group_20792	-
PDT000938349.1	PDS000038401.62	SAMN17383929	clinical	cd_8_group_7968	cd_4_group_20792	-
PDT001829135.1	PDS000038401.62	SAMN36714194	clinical	cd_8_group_7968	cd_4_group_20792	-
PDT001922073.1	PDS000038401.62	SAMN37704010	clinical	cd_8_group_7968	cd_4_group_20792	-
PDT000403010.1	PDS000038401.62	SAMN10375097	clinical	cd_8_group_7968	cd_4_group_20792	cd_2_group_19171
PDT000426849.1	PDS000038401.62	SAMN10660429	clinical	cd_8_group_7968	cd_4_group_20792	cd_2_group_19171
PDT000837667.1	PDS000038401.62	SAMN16183581	clinical	cd_8_group_7968	cd_4_group_20792	cd_2_group_31866
PDT000887990.1	PDS000038401.62	SAMN16727906	clinical	cd_8_group_7968	cd_4_group_20792	cd_2_group_31866
PDT000922654.1	PDS000038401.62	SAMN17147653	clinical	cd_8_group_7968	cd_4_group_20792	cd_2_group_31866
PDT001420189.1	PDS000038401.62	SAMN30898110	clinical	cd_8_group_7968	cd_4_group_20792	cd_2_group_46729
PDT001462915.1	PDS000038401.62	SAMN31402746	clinical	cd_8_group_7968	cd_4_group_20792	cd_2_group_46729
PDT001649734.1	PDS000038401.62	SAMN33554127	clinical	cd_8_group_7968	cd_4_group_20792	cd_2_group_46729
PDT000509245.1	PDS000038401.62	SAMN11875268	clinical	cd_8_group_7968	cd_4_group_24424	cd_2_group_22709
PDT000568532.1	PDS000038401.62	SAMN12599814	clinical	cd_8_group_7968	cd_4_group_24424	cd_2_group_22709
PDT000597952.1	PDS000038401.62	SAMN12879204	clinical	cd_8_group_7968	cd_4_group_27121	cd_2_group_25257
PDT001717473.1	PDS000038401.62	SAMN34536394	clinical	cd_8_group_7968	cd_4_group_27121	cd_2_group_25257
PDT000628403.1	PDS000038401.62	SAMN13288159	clinical	cd_8_group_7968	cd_4_group_28280	-
PDT001354064.1	PDS000038401.62	SAMN29554858	clinical	cd_8_group_7968	cd_4_group_28280	-
PDT001953313.1	PDS000038401.62	SAMN37976441	clinical	cd_8_group_7968	cd_4_group_28280	-
PDT000784363.1	PDS000038401.62	SAMN15483580	clinical	cd_8_group_7968	cd_4_group_32487	-
PDT000856658.1	PDS000038401.62	SAMN16387540	clinical	cd_8_group_7968	cd_4_group_32487	-
PDT001219455.1	PDS000038401.62	SAMN24808117	clinical	cd_8_group_7968	cd_4_group_39128	-
PDT001070531.1	PDS000038401.62	SAMN19713899	clinical	cd_8_group_7968	cd_4_group_39128	cd_2_group_37118
PDT001088438.1	PDS000038401.62	SAMN20176464	clinical	cd_8_group_7968	cd_4_group_39128	cd_2_group_37118
PDT001195527.1	PDS000038401.62	SAMN23582764	clinical	cd_8_group_7968	cd_4_group_43187	-
PDT001208403.1	PDS000038401.62	SAMN24271204	clinical	cd_8_group_7968	cd_4_group_43187	-
PDT001597021.1	PDS000038401.62	SAMN32960315	clinical	cd_8_group_7968	cd_4_group_43187	-
PDT001322440.1	PDS000038401.62	SAMN28856375	clinical	cd_8_group_7968	cd_4_group_45848	-
PDT001462790.1	PDS000038401.62	SAMN31402744	clinical	cd_8_group_7968	cd_4_group_45848	-
PDT001987487.1	PDS000038401.62	SAMN38283207	clinical	cd_8_group_7968	cd_4_group_45848	-
PDT001373931.1	PDS000038401.62	SAMN30048377	clinical	cd_8_group_7968	cd_4_group_45848	cd_2_group_45202
PDT001664821.1	PDS000038401.62	SAMN33837224	clinical	cd_8_group_7968	cd_4_group_45848	cd_2_group_45202
PDT001586210.1	PDS000038401.62	SAMN32875090	clinical	cd_8_group_7968	cd_4_group_50850	cd_2_group_49262
PDT001677585.1	PDS000038401.62	SAMN34051368	clinical	cd_8_group_7968	cd_4_group_50850	cd_2_group_49262
PDT001759633.1	PDS000038401.62	SAMN35439628	clinical	cd_8_group_7968	cd_4_group_50850	cd_2_group_49262
PDT001786411.1	PDS000038401.62	SAMN35818459	clinical	cd_8_group_7968	cd_4_group_50850	cd_2_group_49262
PDT001890142.1	PDS000038401.62	SAMN37453787	clinical	cd_8_group_7968	cd_4_group_50850	cd_2_group_49262
PDT001899801.1	PDS000038401.62	SAMN37529120	clinical	cd_8_group_7968	cd_4_group_50850	cd_2_group_49262
PDT001921933.1	PDS000038401.62	SAMN37703810	clinical	cd_8_group_7968	cd_4_group_50850	cd_2_group_49262
PDT000161456.2	PDS000037467.2	SAMN06009837	clinical	cd_8_group_7969	cd_4_group_7739	cd_2_group_6979
PDT000663810.1	PDS000037467.2	SAMN13869730	clinical	cd_8_group_7969	cd_4_group_7739	cd_2_group_6979
PDT000003965.3	PDS000032619.14	SAMN02640795	environmental/other	cd_8_group_797	-	-
PDT000035927.3	PDS000032619.14	SAMN02782538	environmental/other	cd_8_group_797	-	-
PDT000036473.3	PDS000032619.14	SAMN02782474	environmental/other	cd_8_group_797	-	-
PDT000052493.2	PDS000032619.14	SAMN03275991	environmental/other	cd_8_group_797	-	-
PDT000277493.2	PDS000032619.14	SAMEA104398411	NULL	cd_8_group_797	-	-
PDT000910680.1	PDS000032619.14	SAMEA7114470	NULL	cd_8_group_797	-	-
PDT000026425.3	PDS000032619.14	SAMN02640930	environmental/other	cd_8_group_797	cd_4_group_1031	-
PDT000085284.2	PDS000032619.14	SAMN02777783	environmental/other	cd_8_group_797	cd_4_group_1031	-
PDT000031482.3	PDS000032619.14	SAMN02766978	environmental/other	cd_8_group_797	cd_4_group_1031	cd_2_group_1162
PDT000031492.3	PDS000032619.14	SAMN02766979	environmental/other	cd_8_group_797	cd_4_group_1031	cd_2_group_1162
PDT000031494.3	PDS000032619.14	SAMN02766980	environmental/other	cd_8_group_797	cd_4_group_1031	cd_2_group_1162
PDT000036482.3	PDS000032619.14	SAMN02782485	environmental/other	cd_8_group_797	cd_4_group_1031	cd_2_group_1487
PDT000093997.2	PDS000032619.14	SAMN02777793	environmental/other	cd_8_group_797	cd_4_group_1031	cd_2_group_1487
PDT000719580.1	PDS000032619.14	SAMN14504812	environmental/other	cd_8_group_797	cd_4_group_1031	cd_2_group_1487
PDT000029609.3	PDS000032619.14	SAMN02640936	environmental/other	cd_8_group_797	cd_4_group_1031	cd_2_group_982
PDT000031509.3	PDS000032619.14	SAMN02640954	environmental/other	cd_8_group_797	cd_4_group_1031	cd_2_group_982
PDT000031512.3	PDS000032619.14	SAMN02640955	environmental/other	cd_8_group_797	cd_4_group_1031	cd_2_group_982
PDT000035819.3	PDS000032619.14	SAMN02777650	environmental/other	cd_8_group_797	cd_4_group_1031	cd_2_group_982
PDT000041657.3	PDS000032619.14	SAMN02777667	environmental/other	cd_8_group_797	cd_4_group_1031	cd_2_group_982
PDT000045546.3	PDS000032619.14	SAMN02777710	environmental/other	cd_8_group_797	cd_4_group_1031	cd_2_group_982
PDT000049044.2	PDS000032619.14	SAMN02777785	environmental/other	cd_8_group_797	cd_4_group_1031	cd_2_group_982
PDT000049053.2	PDS000032619.14	SAMN02777784	environmental/other	cd_8_group_797	cd_4_group_1031	cd_2_group_982
PDT000026428.3	PDS000032619.14	SAMN02640933	environmental/other	cd_8_group_797	cd_4_group_1033	cd_2_group_909
PDT000035176.3	PDS000032619.14	SAMN02777648	environmental/other	cd_8_group_797	cd_4_group_1033	cd_2_group_909
PDT000031454.3	PDS000032619.14	SAMN02646802	environmental/other	cd_8_group_797	cd_4_group_1299	cd_2_group_1152
PDT000040302.3	PDS000032619.14	SAMN02699714	environmental/other	cd_8_group_797	cd_4_group_1299	cd_2_group_1152
PDT000277491.2	PDS000032619.14	SAMEA104398409	NULL	cd_8_group_797	cd_4_group_14257	-
PDT000572632.1	PDS000032619.14	SAMEA5882642	NULL	cd_8_group_797	cd_4_group_14257	-
PDT000277492.2	PDS000032619.14	SAMEA104398410	NULL	cd_8_group_797	cd_4_group_14258	-
PDT000534012.1	PDS000032619.14	SAMEA5737700	NULL	cd_8_group_797	cd_4_group_14258	-
PDT000606808.1	PDS000032619.14	SAMEA6057975	NULL	cd_8_group_797	cd_4_group_14258	-
PDT000024353.3	PDS000032619.14	SAMN02640872	environmental/other	cd_8_group_797	cd_4_group_944	cd_2_group_817
PDT000024355.3	PDS000032619.14	SAMN02640874	environmental/other	cd_8_group_797	cd_4_group_944	cd_2_group_817
PDT000035227.3	PDS000032619.14	SAMN02777644	environmental/other	cd_8_group_797	cd_4_group_944	cd_2_group_817
PDT000909403.1	PDS000032619.14	SAMEA7113190	NULL	cd_8_group_797	cd_4_group_9598	-
PDT000910679.1	PDS000032619.14	SAMEA7114469	NULL	cd_8_group_797	cd_4_group_9598	-
PDT000910988.1	PDS000032619.14	SAMEA7114778	NULL	cd_8_group_797	cd_4_group_9598	-
PDT000911102.1	PDS000032619.14	SAMEA7114892	NULL	cd_8_group_797	cd_4_group_9598	-
PDT000197331.1	PDS000032619.14	SAMN02368728	clinical	cd_8_group_797	cd_4_group_9598	cd_2_group_8740
PDT001766763.1	PDS000032619.14	SAMN21890259	NULL	cd_8_group_797	cd_4_group_9598	cd_2_group_8740
PDT000161458.2	PDS000003754.229	SAMN06009838	clinical	cd_8_group_7970	-	-
PDT000259944.2	PDS000003754.229	SAMN07838647	clinical	cd_8_group_7970	-	-
PDT000297402.2	PDS000003754.229	SAMN08774860	clinical	cd_8_group_7970	-	-
PDT000347219.1	PDS000003754.229	SAMN09650623	clinical	cd_8_group_7970	-	-
PDT000390495.1	PDS000003754.229	SAMN10231837	clinical	cd_8_group_7970	-	-
PDT000403753.1	PDS000003754.229	SAMN10391407	clinical	cd_8_group_7970	-	-
PDT000412698.1	PDS000003754.229	SAMN10503131	clinical	cd_8_group_7970	-	-
PDT000429236.1	PDS000003754.229	SAMN10685827	clinical	cd_8_group_7970	-	-
PDT000501141.1	PDS000003754.229	SAMN11654713	clinical	cd_8_group_7970	-	-
PDT000770493.1	PDS000003754.229	SAMN15343377	clinical	cd_8_group_7970	-	-
PDT000849345.1	PDS000003754.229	SAMN16282877	clinical	cd_8_group_7970	-	-
PDT001264383.1	PDS000003754.229	SAMN26560256	clinical	cd_8_group_7970	-	-
PDT001309140.1	PDS000003754.229	SAMN28452804	clinical	cd_8_group_7970	-	-
PDT000271021.2	PDS000003754.229	SAMN08146691	clinical	cd_8_group_7970	cd_4_group_11657	-
PDT000367627.1	PDS000003754.229	SAMN09917847	clinical	cd_8_group_7970	cd_4_group_11657	-
PDT000693934.1	PDS000003754.229	SAMN14258565	clinical	cd_8_group_7970	cd_4_group_11657	-
PDT000749479.1	PDS000003754.229	SAMN15047774	clinical	cd_8_group_7970	cd_4_group_11657	-
PDT000770368.1	PDS000003754.229	SAMN15341425	clinical	cd_8_group_7970	cd_4_group_11657	-
PDT000859252.1	PDS000003754.229	SAMN16408488	clinical	cd_8_group_7970	cd_4_group_11657	-
PDT000232555.2	PDS000003754.229	SAMN07455882	clinical	cd_8_group_7970	cd_4_group_11657	cd_2_group_10559
PDT000240484.2	PDS000003754.229	SAMN07615495	clinical	cd_8_group_7970	cd_4_group_11657	cd_2_group_10559
PDT000244188.2	PDS000003754.229	SAMN07679384	clinical	cd_8_group_7970	cd_4_group_11657	cd_2_group_10559
PDT000364281.1	PDS000003754.229	SAMN09848171	clinical	cd_8_group_7970	cd_4_group_11657	cd_2_group_10559
PDT000382047.1	PDS000003754.229	SAMN10096080	clinical	cd_8_group_7970	cd_4_group_11657	cd_2_group_10559
PDT000630899.1	PDS000003754.229	SAMN13331735	clinical	cd_8_group_7970	cd_4_group_11657	cd_2_group_10559
PDT000643513.1	PDS000003754.229	SAMN13540851	clinical	cd_8_group_7970	cd_4_group_11657	cd_2_group_10559
PDT000649867.1	PDS000003754.229	SAMN13675726	clinical	cd_8_group_7970	cd_4_group_11657	cd_2_group_10559
PDT000244435.2	PDS000003754.229	SAMN07671799	clinical	cd_8_group_7970	cd_4_group_11657	cd_2_group_11203
PDT000329998.1	PDS000003754.229	SAMN09429209	clinical	cd_8_group_7970	cd_4_group_11657	cd_2_group_11203
PDT000366603.1	PDS000003754.229	SAMN09881797	clinical	cd_8_group_7970	cd_4_group_11657	cd_2_group_11203
PDT000399086.1	PDS000003754.229	SAMN10345970	clinical	cd_8_group_7970	cd_4_group_11657	cd_2_group_11203
PDT000429229.1	PDS000003754.229	SAMN10685797	clinical	cd_8_group_7970	cd_4_group_11657	cd_2_group_11203
PDT000457237.1	PDS000003754.229	SAMN10851821	clinical	cd_8_group_7970	cd_4_group_11657	cd_2_group_11203
PDT000457245.1	PDS000003754.229	SAMN10851831	clinical	cd_8_group_7970	cd_4_group_11657	cd_2_group_11203
PDT000480297.1	PDS000003754.229	SAMN11178135	clinical	cd_8_group_7970	cd_4_group_11657	cd_2_group_11203
PDT000544929.1	PDS000003754.229	SAMN12288861	clinical	cd_8_group_7970	cd_4_group_11657	cd_2_group_11203
PDT000589214.1	PDS000003754.229	SAMN12796877	clinical	cd_8_group_7970	cd_4_group_11657	cd_2_group_11203
PDT000597907.1	PDS000003754.229	SAMN12879125	clinical	cd_8_group_7970	cd_4_group_11657	cd_2_group_11203
PDT000628692.1	PDS000003754.229	SAMN13292642	clinical	cd_8_group_7970	cd_4_group_11657	cd_2_group_11203
PDT000639369.1	PDS000003754.229	SAMN13471115	clinical	cd_8_group_7970	cd_4_group_11657	cd_2_group_11203
PDT000861594.1	PDS000003754.229	SAMN16435554	clinical	cd_8_group_7970	cd_4_group_11657	cd_2_group_32505
PDT001069477.1	PDS000003754.229	SAMN19693612	clinical	cd_8_group_7970	cd_4_group_11657	cd_2_group_32505
PDT000233595.2	PDS000003754.229	SAMN07508324	clinical	cd_8_group_7970	cd_4_group_11709	cd_2_group_10608
PDT000234104.2	PDS000003754.229	SAMN07516149	clinical	cd_8_group_7970	cd_4_group_11709	cd_2_group_10608
PDT001048203.1	PDS000003754.229	SAMN19349386	clinical	cd_8_group_7970	cd_4_group_38848	-
PDT001120374.1	PDS000003754.229	SAMN21157068	clinical	cd_8_group_7970	cd_4_group_38848	cd_2_group_38739
PDT001348981.3	PDS000003754.229	SAMN29403164	clinical	cd_8_group_7970	cd_4_group_38848	cd_2_group_38739
PDT000161459.2	PDS000127718.164	SAMN06009841	clinical	cd_8_group_7971	cd_4_group_7740	cd_2_group_6980
PDT000283268.2	PDS000127718.164	SAMN08445994	clinical	cd_8_group_7971	cd_4_group_7740	cd_2_group_6980
PDT000161460.2	PDS000043646.2	SAMN06009840	clinical	cd_8_group_7972	-	-
PDT000473455.1	PDS000043646.2	SAMN11051428	clinical	cd_8_group_7972	-	-
PDT000238044.2	PDS000001852.712	SAMN07462348	environmental/other	cd_8_group_7973	-	-
PDT000359407.1	PDS000001852.712	SAMN09770860	environmental/other	cd_8_group_7973	-	-
PDT000467095.1	PDS000001852.712	SAMN10967885	environmental/other	cd_8_group_7973	-	-
PDT000549925.1	PDS000001852.712	SAMN12371092	environmental/other	cd_8_group_7973	-	-
PDT000728762.1	PDS000001852.712	SAMN14755071	environmental/other	cd_8_group_7973	-	-
PDT000784731.1	PDS000001852.712	SAMN15496447	clinical	cd_8_group_7973	-	-
PDT001168634.1	PDS000001852.712	SAMN22870479	environmental/other	cd_8_group_7973	-	-
PDT000594561.1	PDS000001852.712	SAMN12856375	clinical	cd_8_group_7973	cd_4_group_27034	cd_2_group_25168
PDT000610026.1	PDS000001852.712	SAMN13047622	clinical	cd_8_group_7973	cd_4_group_27034	cd_2_group_25168
PDT000651922.1	PDS000001852.712	SAMN13703369	clinical	cd_8_group_7973	cd_4_group_27034	cd_2_group_25168
PDT000654182.1	PDS000001852.712	SAMN13718709	clinical	cd_8_group_7973	cd_4_group_27034	cd_2_group_25168
PDT001345046.1	PDS000001852.712	SAMEA8571380	NULL	cd_8_group_7973	cd_4_group_46254	cd_2_group_44374
PDT001345795.1	PDS000001852.712	SAMEA8571384	NULL	cd_8_group_7973	cd_4_group_46254	cd_2_group_44374
PDT000161464.2	PDS000001852.712	SAMN06016057	environmental/other	cd_8_group_7973	cd_4_group_7741	-
PDT000268061.2	PDS000001852.712	SAMN08114324	environmental/other	cd_8_group_7973	cd_4_group_7741	-
PDT000289852.2	PDS000001852.712	SAMN08606815	environmental/other	cd_8_group_7973	cd_4_group_7741	-
PDT000300477.2	PDS000001852.712	SAMN08804963	clinical	cd_8_group_7973	cd_4_group_7741	-
PDT000325032.1	PDS000001852.712	SAMN09005284	environmental/other	cd_8_group_7973	cd_4_group_7741	-
PDT000356661.1	PDS000001852.712	SAMN09753722	environmental/other	cd_8_group_7973	cd_4_group_7741	-
PDT000386750.1	PDS000001852.712	SAMN10142609	environmental/other	cd_8_group_7973	cd_4_group_7741	-
PDT000473625.1	PDS000001852.712	SAMN11056244	environmental/other	cd_8_group_7973	cd_4_group_7741	-
PDT000491468.1	PDS000001852.712	SAMN11456502	environmental/other	cd_8_group_7973	cd_4_group_7741	-
PDT000532355.1	PDS000001852.712	SAMN12135116	clinical	cd_8_group_7973	cd_4_group_7741	-
PDT000580122.1	PDS000001852.712	SAMN12692514	clinical	cd_8_group_7973	cd_4_group_7741	-
PDT000589623.1	PDS000001852.712	SAMN12798396	clinical	cd_8_group_7973	cd_4_group_7741	-
PDT000644616.1	PDS000001852.712	SAMN13562794	clinical	cd_8_group_7973	cd_4_group_7741	-
PDT000664277.1	PDS000001852.712	SAMN13874119	clinical	cd_8_group_7973	cd_4_group_7741	-
PDT000668289.2	PDS000001852.712	SAMN13898514	environmental/other	cd_8_group_7973	cd_4_group_7741	-
PDT000921511.1	PDS000001852.712	SAMN17138900	clinical	cd_8_group_7973	cd_4_group_7741	-
PDT000932104.1	PDS000001852.712	SAMN17178374	clinical	cd_8_group_7973	cd_4_group_7741	-
PDT001003761.1	PDS000001852.712	SAMN18709485	environmental/other	cd_8_group_7973	cd_4_group_7741	-
PDT001141773.1	PDS000001852.712	SAMN21873136	clinical	cd_8_group_7973	cd_4_group_7741	-
PDT000353917.1	PDS000001852.712	SAMN09722781	clinical	cd_8_group_7973	cd_4_group_7741	cd_2_group_17274
PDT000390466.1	PDS000001852.712	SAMN10231818	clinical	cd_8_group_7973	cd_4_group_7741	cd_2_group_17274
PDT000376875.1	PDS000001852.712	SAMN10061307	clinical	cd_8_group_7973	cd_4_group_7741	cd_2_group_18011
PDT000380867.1	PDS000001852.712	SAMN10088736	clinical	cd_8_group_7973	cd_4_group_7741	cd_2_group_18011
PDT000620219.1	PDS000001852.712	SAMN13154171	environmental/other	cd_8_group_7973	cd_4_group_7741	cd_2_group_26091
PDT000728782.1	PDS000001852.712	SAMN14755053	environmental/other	cd_8_group_7973	cd_4_group_7741	cd_2_group_26091
PDT000843513.1	PDS000001852.712	SAMN16247037	clinical	cd_8_group_7973	cd_4_group_7741	cd_2_group_32029
PDT000862826.1	PDS000001852.712	SAMN16451768	clinical	cd_8_group_7973	cd_4_group_7741	cd_2_group_32029
PDT001118215.1	PDS000001852.712	SAMN21027028	clinical	cd_8_group_7973	cd_4_group_7741	cd_2_group_32029
PDT001119858.1	PDS000001852.712	SAMN21122008	environmental/other	cd_8_group_7973	cd_4_group_7741	cd_2_group_38730
PDT001136521.1	PDS000001852.712	SAMN21569108	environmental/other	cd_8_group_7973	cd_4_group_7741	cd_2_group_38730
PDT001150981.1	PDS000001852.712	SAMN22305361	environmental/other	cd_8_group_7973	cd_4_group_7741	cd_2_group_38730
PDT001151054.1	PDS000001852.712	SAMN22306811	environmental/other	cd_8_group_7973	cd_4_group_7741	cd_2_group_38730
PDT001151658.1	PDS000001852.712	SAMN22330314	environmental/other	cd_8_group_7973	cd_4_group_7741	cd_2_group_38730
PDT001157329.1	PDS000001852.712	SAMN22377526	environmental/other	cd_8_group_7973	cd_4_group_7741	cd_2_group_38730
PDT001205780.1	PDS000001852.712	SAMN24144302	environmental/other	cd_8_group_7973	cd_4_group_7741	cd_2_group_38730
PDT001242549.1	PDS000001852.712	SAMN25753892	environmental/other	cd_8_group_7973	cd_4_group_7741	cd_2_group_38730
PDT000184937.2	PDS000001852.712	SAMN06297968	environmental/other	cd_8_group_7973	cd_4_group_7741	cd_2_group_8104
PDT000185774.2	PDS000001852.712	SAMN06255964	environmental/other	cd_8_group_7973	cd_4_group_7741	cd_2_group_8104
PDT000193540.2	PDS000001852.712	SAMN06330639	environmental/other	cd_8_group_7973	cd_4_group_7741	cd_2_group_8104
PDT000208249.2	PDS000001852.712	SAMN06464727	environmental/other	cd_8_group_7973	cd_4_group_7741	cd_2_group_8104
PDT000208250.2	PDS000001852.712	SAMN06464729	environmental/other	cd_8_group_7973	cd_4_group_7741	cd_2_group_8104
PDT000208265.2	PDS000001852.712	SAMN06464726	environmental/other	cd_8_group_7973	cd_4_group_7741	cd_2_group_8104
PDT000208305.2	PDS000001852.712	SAMN06464720	environmental/other	cd_8_group_7973	cd_4_group_7741	cd_2_group_8104
PDT000208329.2	PDS000001852.712	SAMN06464728	environmental/other	cd_8_group_7973	cd_4_group_7741	cd_2_group_8104
PDT000208359.2	PDS000001852.712	SAMN06554917	environmental/other	cd_8_group_7973	cd_4_group_7741	cd_2_group_8104
PDT000208360.2	PDS000001852.712	SAMN06464706	environmental/other	cd_8_group_7973	cd_4_group_7741	cd_2_group_8104
PDT000208361.2	PDS000001852.712	SAMN06554947	environmental/other	cd_8_group_7973	cd_4_group_7741	cd_2_group_8104
PDT000208362.2	PDS000001852.712	SAMN06554946	environmental/other	cd_8_group_7973	cd_4_group_7741	cd_2_group_8104
PDT000218574.2	PDS000001852.712	SAMN07237133	environmental/other	cd_8_group_7973	cd_4_group_7741	cd_2_group_8104
PDT000219354.2	PDS000001852.712	SAMN07138199	environmental/other	cd_8_group_7973	cd_4_group_7741	cd_2_group_8104
PDT000236950.2	PDS000001852.712	SAMN07563072	environmental/other	cd_8_group_7973	cd_4_group_7741	cd_2_group_8104
PDT000240672.2	PDS000001852.712	SAMN07646001	environmental/other	cd_8_group_7973	cd_4_group_7741	cd_2_group_8104
PDT000250694.2	PDS000001852.712	SAMN07427968	environmental/other	cd_8_group_7973	cd_4_group_7741	cd_2_group_8104
PDT000250695.1	PDS000001852.712	SAMN07427969	environmental/other	cd_8_group_7973	cd_4_group_7741	cd_2_group_8104
PDT000265250.2	PDS000001852.712	SAMN08015256	environmental/other	cd_8_group_7973	cd_4_group_7741	cd_2_group_8104
PDT000288474.2	PDS000001852.712	SAMN08441985	environmental/other	cd_8_group_7973	cd_4_group_7741	cd_2_group_8104
PDT000347996.1	PDS000001852.712	SAMN09655764	environmental/other	cd_8_group_7973	cd_4_group_7741	cd_2_group_8104
PDT000355633.1	PDS000001852.712	SAMN09727472	environmental/other	cd_8_group_7973	cd_4_group_7741	cd_2_group_8104
PDT000394105.1	PDS000001852.712	SAMN10269631	environmental/other	cd_8_group_7973	cd_4_group_7741	cd_2_group_8104
PDT000414284.1	PDS000001852.712	SAMN10527237	environmental/other	cd_8_group_7973	cd_4_group_7741	cd_2_group_8104
PDT000566254.1	PDS000001852.712	SAMN12587498	clinical	cd_8_group_7973	cd_4_group_7741	cd_2_group_8104
PDT000747779.1	PDS000001852.712	SAMN15030622	clinical	cd_8_group_7973	cd_4_group_7741	cd_2_group_8104
PDT000985385.1	PDS000001852.712	SAMN18148416	clinical	cd_8_group_7973	cd_4_group_7741	cd_2_group_8104
PDT000985386.1	PDS000001852.712	SAMN18148415	clinical	cd_8_group_7973	cd_4_group_7741	cd_2_group_8104
PDT000985388.1	PDS000001852.712	SAMN18148413	clinical	cd_8_group_7973	cd_4_group_7741	cd_2_group_8104
PDT000985390.1	PDS000001852.712	SAMN18148411	clinical	cd_8_group_7973	cd_4_group_7741	cd_2_group_8104
PDT000985391.1	PDS000001852.712	SAMN18148410	clinical	cd_8_group_7973	cd_4_group_7741	cd_2_group_8104
PDT000985393.1	PDS000001852.712	SAMN18148418	clinical	cd_8_group_7973	cd_4_group_7741	cd_2_group_8104
PDT000985394.1	PDS000001852.712	SAMN18148409	clinical	cd_8_group_7973	cd_4_group_7741	cd_2_group_8104
PDT001821477.1	PDS000001852.712	SAMN36408443	environmental/other	cd_8_group_7973	cd_4_group_7741	cd_2_group_8104
PDT001821482.1	PDS000001852.712	SAMN36408442	environmental/other	cd_8_group_7973	cd_4_group_7741	cd_2_group_8104
PDT000185551.2	PDS000001852.712	SAMN06255953	environmental/other	cd_8_group_7973	cd_4_group_7741	cd_2_group_8113
PDT000185552.2	PDS000001852.712	SAMN06255952	environmental/other	cd_8_group_7973	cd_4_group_7741	cd_2_group_8113
PDT000193537.2	PDS000001852.712	SAMN06330638	environmental/other	cd_8_group_7973	cd_4_group_7741	cd_2_group_8471
PDT000193552.2	PDS000001852.712	SAMN06330650	environmental/other	cd_8_group_7973	cd_4_group_7741	cd_2_group_8471
PDT000211324.2	PDS000001852.712	SAMN07152200	environmental/other	cd_8_group_7973	cd_4_group_7741	cd_2_group_8471
PDT000219296.2	PDS000001852.712	SAMN07184769	environmental/other	cd_8_group_7973	cd_4_group_7741	cd_2_group_8471
PDT000219351.2	PDS000001852.712	SAMN07138211	environmental/other	cd_8_group_7973	cd_4_group_7741	cd_2_group_8471
PDT000219358.2	PDS000001852.712	SAMN07138213	environmental/other	cd_8_group_7973	cd_4_group_7741	cd_2_group_8471
PDT000222497.2	PDS000001852.712	SAMN07281292	clinical	cd_8_group_7973	cd_4_group_7741	cd_2_group_8471
PDT000235948.2	PDS000001852.712	SAMN07509339	environmental/other	cd_8_group_7973	cd_4_group_7741	cd_2_group_8471
PDT000258252.2	PDS000001852.712	SAMN07835485	environmental/other	cd_8_group_7973	cd_4_group_7741	cd_2_group_8471
PDT000276486.2	PDS000001852.712	SAMN08287282	clinical	cd_8_group_7973	cd_4_group_7741	cd_2_group_8471
PDT000280640.2	PDS000001852.712	SAMN08374098	clinical	cd_8_group_7973	cd_4_group_7741	cd_2_group_8471
PDT000283671.2	PDS000001852.712	SAMN08442062	clinical	cd_8_group_7973	cd_4_group_7741	cd_2_group_8471
PDT000295909.2	PDS000001852.712	SAMN08743546	clinical	cd_8_group_7973	cd_4_group_7741	cd_2_group_8471
PDT000308417.2	PDS000001852.712	SAMN08974771	environmental/other	cd_8_group_7973	cd_4_group_7741	cd_2_group_8471
PDT000344299.1	PDS000001852.712	SAMN09634144	environmental/other	cd_8_group_7973	cd_4_group_7741	cd_2_group_8471
PDT000355614.1	PDS000001852.712	SAMN09727457	environmental/other	cd_8_group_7973	cd_4_group_7741	cd_2_group_8471
PDT000409448.1	PDS000001852.712	SAMN10442530	environmental/other	cd_8_group_7973	cd_4_group_7741	cd_2_group_8471
PDT000417059.1	PDS000001852.712	SAMN10589483	environmental/other	cd_8_group_7973	cd_4_group_7741	cd_2_group_8471
PDT000423016.1	PDS000001852.712	SAMN10644357	clinical	cd_8_group_7973	cd_4_group_7741	cd_2_group_8471
PDT000541654.1	PDS000001852.712	SAMN12251772	environmental/other	cd_8_group_7973	cd_4_group_7741	cd_2_group_8471
PDT000550407.1	PDS000001852.712	SAMN12360066	environmental/other	cd_8_group_7973	cd_4_group_7741	cd_2_group_8471
PDT000550423.1	PDS000001852.712	SAMN12360218	environmental/other	cd_8_group_7973	cd_4_group_7741	cd_2_group_8471
PDT000565614.1	PDS000001852.712	SAMN12587046	environmental/other	cd_8_group_7973	cd_4_group_7741	cd_2_group_8471
PDT000589658.1	PDS000001852.712	SAMN12798174	environmental/other	cd_8_group_7973	cd_4_group_7741	cd_2_group_8471
PDT000627457.1	PDS000001852.712	SAMN13265196	environmental/other	cd_8_group_7973	cd_4_group_7741	cd_2_group_8471
PDT000631656.1	PDS000001852.712	SAMN13340565	environmental/other	cd_8_group_7973	cd_4_group_7741	cd_2_group_8471
PDT000644697.1	PDS000001852.712	SAMN13560539	environmental/other	cd_8_group_7973	cd_4_group_7741	cd_2_group_8471
PDT000649395.1	PDS000001852.712	SAMN13670808	clinical	cd_8_group_7973	cd_4_group_7741	cd_2_group_8471
PDT000668071.2	PDS000001852.712	SAMN13895652	clinical	cd_8_group_7973	cd_4_group_7741	cd_2_group_8471
PDT000669488.1	PDS000001852.712	SAMN13920445	environmental/other	cd_8_group_7973	cd_4_group_7741	cd_2_group_8471
PDT000706313.1	PDS000001852.712	SAMN14313853	clinical	cd_8_group_7973	cd_4_group_7741	cd_2_group_8471
PDT000842104.1	PDS000001852.712	SAMN16192644	clinical	cd_8_group_7973	cd_4_group_7741	cd_2_group_8471
PDT000843336.1	PDS000001852.712	SAMN16231291	environmental/other	cd_8_group_7973	cd_4_group_7741	cd_2_group_8471
PDT000918049.1	PDS000001852.712	SAMN17089930	clinical	cd_8_group_7973	cd_4_group_7741	cd_2_group_8471
PDT000986288.1	PDS000001852.712	SAMN18348961	clinical	cd_8_group_7973	cd_4_group_7741	cd_2_group_8471
PDT001048851.1	PDS000001852.712	SAMN19372128	environmental/other	cd_8_group_7973	cd_4_group_7741	cd_2_group_8471
PDT001092969.1	PDS000001852.712	SAMN20308231	environmental/other	cd_8_group_7973	cd_4_group_7741	cd_2_group_8471
PDT001202080.1	PDS000001852.712	SAMN23996197	clinical	cd_8_group_7973	cd_4_group_7741	cd_2_group_8471
PDT001202412.1	PDS000001852.712	SAMN24008614	clinical	cd_8_group_7973	cd_4_group_7741	cd_2_group_8471
PDT001272966.1	PDS000001852.712	SAMEA7584292	NULL	cd_8_group_7973	cd_4_group_7741	cd_2_group_8471
PDT001434417.1	PDS000001852.712	SAMN31022959	clinical	cd_8_group_7973	cd_4_group_7741	cd_2_group_8471
PDT001443495.1	PDS000001852.712	SAMN31169531	clinical	cd_8_group_7973	cd_4_group_7741	cd_2_group_8471
PDT001450551.1	PDS000001852.712	SAMN31243799	clinical	cd_8_group_7973	cd_4_group_7741	cd_2_group_8471
PDT001974887.1	PDS000001852.712	SAMN38156086	environmental/other	cd_8_group_7973	cd_4_group_7741	cd_2_group_8471
PDT000181302.2	PDS000117429.124	SAMN06256204	environmental/other	cd_8_group_7974	-	-
PDT000234634.2	PDS000117429.124	SAMN07503572	environmental/other	cd_8_group_7974	-	-
PDT000237066.2	PDS000117429.124	SAMN07565845	environmental/other	cd_8_group_7974	-	-
PDT000269741.2	PDS000117429.124	SAMN08141344	environmental/other	cd_8_group_7974	-	-
PDT000303151.2	PDS000117429.124	SAMN08851672	environmental/other	cd_8_group_7974	-	-
PDT000399345.1	PDS000117429.124	SAMN10346526	environmental/other	cd_8_group_7974	-	-
PDT000584665.1	PDS000117429.124	SAMN12734222	environmental/other	cd_8_group_7974	-	-
PDT000584826.1	PDS000117429.124	SAMN12736291	environmental/other	cd_8_group_7974	-	-
PDT000644791.1	PDS000117429.124	SAMN13556169	environmental/other	cd_8_group_7974	-	-
PDT000659645.1	PDS000117429.124	SAMN13828626	environmental/other	cd_8_group_7974	-	-
PDT000660593.1	PDS000117429.124	SAMN13836503	environmental/other	cd_8_group_7974	-	-
PDT000734069.1	PDS000117429.124	SAMN14884458	environmental/other	cd_8_group_7974	-	-
PDT000744510.1	PDS000117429.124	SAMN14999373	environmental/other	cd_8_group_7974	-	-
PDT000833685.1	PDS000117429.124	SAMN16091108	environmental/other	cd_8_group_7974	-	-
PDT000838449.1	PDS000117429.124	SAMN16200977	environmental/other	cd_8_group_7974	-	-
PDT000845007.1	PDS000117429.124	SAMN16261433	environmental/other	cd_8_group_7974	-	-
PDT000865558.1	PDS000117429.124	SAMN16532576	environmental/other	cd_8_group_7974	-	-
PDT001001529.1	PDS000117429.124	SAMN18649711	environmental/other	cd_8_group_7974	-	-
PDT001322348.2	PDS000117429.124	SAMN28853373	environmental/other	cd_8_group_7974	-	-
PDT001384226.1	PDS000117429.124	SAMN30248026	environmental/other	cd_8_group_7974	-	-
PDT001436534.1	PDS000117429.124	SAMN31077315	environmental/other	cd_8_group_7974	-	-
PDT001476648.1	PDS000117429.124	SAMN31609881	environmental/other	cd_8_group_7974	-	-
PDT001481357.1	PDS000117429.124	SAMN31659141	environmental/other	cd_8_group_7974	-	-
PDT001486263.1	PDS000117429.124	SAMN31743388	environmental/other	cd_8_group_7974	-	-
PDT001518223.1	PDS000117429.124	SAMN32122554	environmental/other	cd_8_group_7974	-	-
PDT001739112.1	PDS000117429.124	SAMN35135720	environmental/other	cd_8_group_7974	-	-
PDT001815765.1	PDS000117429.124	SAMN36415800	environmental/other	cd_8_group_7974	-	-
PDT001949167.1	PDS000117429.124	SAMN37908079	environmental/other	cd_8_group_7974	-	-
PDT001994628.1	PDS000117429.124	SAMN38346268	environmental/other	cd_8_group_7974	-	-
PDT001995395.1	PDS000117429.124	SAMN38366986	environmental/other	cd_8_group_7974	-	-
PDT000417956.1	PDS000117429.124	SAMN10594796	environmental/other	cd_8_group_7974	cd_4_group_21448	-
PDT000455195.1	PDS000117429.124	SAMN10839598	environmental/other	cd_8_group_7974	cd_4_group_21448	-
PDT000422073.1	PDS000117429.124	SAMN10638605	environmental/other	cd_8_group_7974	cd_4_group_21516	-
PDT001315647.1	PDS000117429.124	SAMN28681428	environmental/other	cd_8_group_7974	cd_4_group_21516	-
PDT000596651.1	PDS000117429.124	SAMN12818712	environmental/other	cd_8_group_7974	cd_4_group_27093	-
PDT000628465.1	PDS000117429.124	SAMN13283417	environmental/other	cd_8_group_7974	cd_4_group_27093	-
PDT000679824.1	PDS000117429.124	SAMN14071501	environmental/other	cd_8_group_7974	cd_4_group_27093	cd_2_group_28058
PDT000897888.1	PDS000117429.124	SAMN16872584	environmental/other	cd_8_group_7974	cd_4_group_27093	cd_2_group_28058
PDT000880668.1	PDS000117429.124	SAMN16678574	environmental/other	cd_8_group_7974	cd_4_group_27093	cd_2_group_33036
PDT000880728.1	PDS000117429.124	SAMN16678575	environmental/other	cd_8_group_7974	cd_4_group_27093	cd_2_group_33036
PDT001251096.1	PDS000117429.124	SAMN25867764	environmental/other	cd_8_group_7974	cd_4_group_27093	cd_2_group_33036
PDT000628147.1	PDS000117429.124	SAMN13283489	environmental/other	cd_8_group_7974	cd_4_group_28270	cd_2_group_26364
PDT000628177.1	PDS000117429.124	SAMN13283510	environmental/other	cd_8_group_7974	cd_4_group_28270	cd_2_group_26364
PDT000796115.1	PDS000117429.124	SAMN15639629	environmental/other	cd_8_group_7974	cd_4_group_32856	-
PDT000993808.1	PDS000117429.124	SAMN18539589	environmental/other	cd_8_group_7974	cd_4_group_32856	-
PDT000808055.1	PDS000117429.124	SAMN15802541	environmental/other	cd_8_group_7974	cd_4_group_33208	-
PDT001338706.2	PDS000117429.124	SAMN29244808	environmental/other	cd_8_group_7974	cd_4_group_33208	-
PDT001225138.1	PDS000117429.124	SAMN25064633	environmental/other	cd_8_group_7974	cd_4_group_43769	-
PDT001249019.1	PDS000117429.124	SAMN25889871	environmental/other	cd_8_group_7974	cd_4_group_43769	-
PDT001988542.1	PDS000117429.124	SAMN38298050	environmental/other	cd_8_group_7974	cd_4_group_43769	-
PDT001275660.1	PDS000117429.124	SAMN26900678	environmental/other	cd_8_group_7974	cd_4_group_44710	-
PDT001315793.1	PDS000117429.124	SAMN28686375	environmental/other	cd_8_group_7974	cd_4_group_44710	-
PDT001367675.1	PDS000117429.124	SAMN29894185	environmental/other	cd_8_group_7974	cd_4_group_44710	-
PDT001408978.1	PDS000117429.124	SAMN30661245	environmental/other	cd_8_group_7974	cd_4_group_44710	-
PDT001471127.1	PDS000117429.124	SAMN31521798	environmental/other	cd_8_group_7974	cd_4_group_44710	-
PDT001484749.1	PDS000117429.124	SAMN31712690	environmental/other	cd_8_group_7974	cd_4_group_44710	-
PDT001505036.1	PDS000117429.124	SAMN31930150	environmental/other	cd_8_group_7974	cd_4_group_44710	-
PDT001697089.1	PDS000117429.124	SAMN34310424	environmental/other	cd_8_group_7974	cd_4_group_44710	-
PDT001287300.1	PDS000117429.124	SAMN27579021	environmental/other	cd_8_group_7974	cd_4_group_44710	cd_2_group_42981
PDT001315529.1	PDS000117429.124	SAMN28680865	environmental/other	cd_8_group_7974	cd_4_group_44710	cd_2_group_42981
PDT001417310.1	PDS000117429.124	SAMN30839719	environmental/other	cd_8_group_7974	cd_4_group_44710	cd_2_group_42981
PDT001445748.1	PDS000117429.124	SAMN31207943	environmental/other	cd_8_group_7974	cd_4_group_44710	cd_2_group_42981
PDT001528609.1	PDS000117429.124	SAMN32254049	environmental/other	cd_8_group_7974	cd_4_group_44710	cd_2_group_42981
PDT001664168.1	PDS000117429.124	SAMN33830135	environmental/other	cd_8_group_7974	cd_4_group_44710	cd_2_group_42981
PDT001665121.1	PDS000117429.124	SAMN33843757	environmental/other	cd_8_group_7974	cd_4_group_44710	cd_2_group_42981
PDT001363719.1	PDS000117429.124	SAMN29797022	environmental/other	cd_8_group_7974	cd_4_group_44710	cd_2_group_44905
PDT001491950.1	PDS000117429.124	SAMN31822898	environmental/other	cd_8_group_7974	cd_4_group_44710	cd_2_group_44905
PDT000161466.2	PDS000117429.124	SAMN06016051	environmental/other	cd_8_group_7974	cd_4_group_7742	-
PDT000221463.2	PDS000117429.124	SAMN07283967	environmental/other	cd_8_group_7974	cd_4_group_7742	-
PDT000231530.2	PDS000117429.124	SAMN07451276	environmental/other	cd_8_group_7974	cd_4_group_7742	-
PDT000236584.2	PDS000117429.124	SAMN07563011	environmental/other	cd_8_group_7974	cd_4_group_7742	-
PDT000260533.2	PDS000117429.124	SAMN07968686	environmental/other	cd_8_group_7974	cd_4_group_7742	-
PDT000330438.1	PDS000117429.124	SAMN09431260	environmental/other	cd_8_group_7974	cd_4_group_7742	-
PDT000737507.1	PDS000117429.124	SAMN14939611	environmental/other	cd_8_group_7974	cd_4_group_7742	-
PDT000234655.2	PDS000117429.124	SAMN07503952	environmental/other	cd_8_group_7974	cd_4_group_7742	cd_2_group_10649
PDT000234678.2	PDS000117429.124	SAMN07504901	environmental/other	cd_8_group_7974	cd_4_group_7742	cd_2_group_10649
PDT000245017.2	PDS000117429.124	SAMN07682518	environmental/other	cd_8_group_7974	cd_4_group_7742	cd_2_group_11249
PDT000245021.2	PDS000117429.124	SAMN07682519	environmental/other	cd_8_group_7974	cd_4_group_7742	cd_2_group_11249
PDT000594329.1	PDS000117429.124	SAMN12850894	environmental/other	cd_8_group_7974	cd_4_group_7742	cd_2_group_25159
PDT000594833.1	PDS000117429.124	SAMN12858782	environmental/other	cd_8_group_7974	cd_4_group_7742	cd_2_group_25159
PDT001048834.1	PDS000117429.124	SAMN19372087	environmental/other	cd_8_group_7974	cd_4_group_7742	cd_2_group_25159
PDT000630389.1	PDS000117429.124	SAMN13323734	environmental/other	cd_8_group_7974	cd_4_group_7742	cd_2_group_26448
PDT001048820.1	PDS000117429.124	SAMN19372101	environmental/other	cd_8_group_7974	cd_4_group_7742	cd_2_group_26448
PDT000720004.1	PDS000117429.124	SAMN14544530	environmental/other	cd_8_group_7974	cd_4_group_7742	cd_2_group_29085
PDT000838745.1	PDS000117429.124	SAMN16202762	environmental/other	cd_8_group_7974	cd_4_group_7742	cd_2_group_29085
PDT000594026.1	PDS000089910.537	SAMN12842955	environmental/other	cd_8_group_7975	-	-
PDT000683209.1	PDS000089910.537	SAMN14099806	environmental/other	cd_8_group_7975	-	-
PDT000161471.2	PDS000089910.537	SAMN06016056	environmental/other	cd_8_group_7975	cd_4_group_7743	-
PDT000234817.2	PDS000089910.537	SAMN07503388	clinical	cd_8_group_7975	cd_4_group_7743	-
PDT000161477.2	PDS000117429.124	SAMN06016045	environmental/other	cd_8_group_7976	cd_4_group_7745	cd_2_group_6984
PDT000168035.2	PDS000117429.124	SAMN06116073	environmental/other	cd_8_group_7976	cd_4_group_7745	cd_2_group_6984
PDT000247584.2	PDS000117429.124	SAMN07738612	environmental/other	cd_8_group_7976	cd_4_group_7745	cd_2_group_6984
PDT000831745.1	PDS000117429.124	SAMN16082707	environmental/other	cd_8_group_7976	cd_4_group_7745	cd_2_group_6984
PDT000892949.1	PDS000117429.124	SAMN16829978	environmental/other	cd_8_group_7976	cd_4_group_7745	cd_2_group_6984
PDT000892957.1	PDS000117429.124	SAMN16830033	environmental/other	cd_8_group_7976	cd_4_group_7745	cd_2_group_6984
PDT000913500.1	PDS000117429.124	SAMN17084050	environmental/other	cd_8_group_7976	cd_4_group_7745	cd_2_group_6984
PDT000913508.1	PDS000117429.124	SAMN17084188	environmental/other	cd_8_group_7976	cd_4_group_7745	cd_2_group_6984
PDT000161478.2	PDS000001852.712	SAMN06016041	environmental/other	cd_8_group_7977	-	-
PDT000181401.2	PDS000001852.712	SAMN06271539	environmental/other	cd_8_group_7977	-	-
PDT000224640.2	PDS000002218.771	SAMN07340717	environmental/other	cd_8_group_7978	-	-
PDT000225854.2	PDS000002218.771	SAMN07371041	environmental/other	cd_8_group_7978	-	-
PDT000247839.2	PDS000002218.771	SAMN07739362	environmental/other	cd_8_group_7978	-	-
PDT000334186.1	PDS000002218.771	SAMN09474296	clinical	cd_8_group_7978	-	-
PDT000343795.1	PDS000002218.771	SAMN09633427	environmental/other	cd_8_group_7978	-	-
PDT000359344.1	PDS000002218.771	SAMN09780278	environmental/other	cd_8_group_7978	-	-
PDT000362702.1	PDS000002218.771	SAMN09830000	environmental/other	cd_8_group_7978	-	-
PDT000365588.1	PDS000002218.771	SAMN09866426	environmental/other	cd_8_group_7978	-	-
PDT000395565.1	PDS000002218.771	SAMN10258751	environmental/other	cd_8_group_7978	-	-
PDT000408776.1	PDS000002218.771	SAMN10438125	environmental/other	cd_8_group_7978	-	-
PDT000464323.1	PDS000002218.771	SAMN10887268	environmental/other	cd_8_group_7978	-	-
PDT000467190.1	PDS000002218.771	SAMN10968498	environmental/other	cd_8_group_7978	-	-
PDT000491333.2	PDS000002218.771	SAMN11456351	environmental/other	cd_8_group_7978	-	-
PDT000642640.1	PDS000002218.771	SAMN13517044	environmental/other	cd_8_group_7978	-	-
PDT000687538.1	PDS000002218.771	SAMN14126578	environmental/other	cd_8_group_7978	-	-
PDT000703289.1	PDS000002218.771	SAMN14271210	environmental/other	cd_8_group_7978	-	-
PDT000878307.1	PDS000002218.771	SAMN16656944	environmental/other	cd_8_group_7978	-	-
PDT001021612.1	PDS000002218.771	SAMN19064802	environmental/other	cd_8_group_7978	-	-
PDT001108995.1	PDS000002218.771	SAMN20771776	environmental/other	cd_8_group_7978	-	-
PDT001318444.1	PDS000002218.771	SAMN28789716	environmental/other	cd_8_group_7978	-	-
PDT001420273.1	PDS000002218.771	SAMN30901700	environmental/other	cd_8_group_7978	-	-
PDT000300022.2	PDS000002218.771	SAMN08801050	environmental/other	cd_8_group_7978	cd_4_group_15400	-
PDT000491090.2	PDS000002218.771	SAMN11440444	environmental/other	cd_8_group_7978	cd_4_group_15400	-
PDT000642583.1	PDS000002218.771	SAMN13515873	environmental/other	cd_8_group_7978	cd_4_group_28668	-
PDT000732114.1	PDS000002218.771	SAMN14844630	environmental/other	cd_8_group_7978	cd_4_group_28668	-
PDT000991188.1	PDS000002218.771	SAMN18497922	environmental/other	cd_8_group_7978	cd_4_group_37758	-
PDT001445734.1	PDS000002218.771	SAMN31207944	environmental/other	cd_8_group_7978	cd_4_group_37758	-
PDT001834864.1	PDS000002218.771	SAMN36764272	environmental/other	cd_8_group_7978	cd_4_group_37758	-
PDT001488827.1	PDS000002218.771	SAMN31792058	environmental/other	cd_8_group_7978	cd_4_group_37758	cd_2_group_48093
PDT001693036.1	PDS000002218.771	SAMN34234133	environmental/other	cd_8_group_7978	cd_4_group_37758	cd_2_group_48093
PDT000161479.2	PDS000002218.771	SAMN06016044	environmental/other	cd_8_group_7978	cd_4_group_7746	-
PDT000989539.1	PDS000002218.771	SAMEA6240476	NULL	cd_8_group_7978	cd_4_group_7746	-
PDT000161480.2	PDS000100273.1	SAMN06016046	environmental/other	cd_8_group_7979	-	-
PDT000199053.2	PDS000100273.1	SAMN06660850	clinical	cd_8_group_7979	-	-
PDT000203287.2	PDS000100273.1	SAMN06749072	clinical	cd_8_group_7979	-	-
PDT000394601.1	PDS000100273.1	SAMN10277298	clinical	cd_8_group_7979	cd_4_group_20504	cd_2_group_18901
PDT000406936.1	PDS000100273.1	SAMN10415805	clinical	cd_8_group_7979	cd_4_group_20504	cd_2_group_18901
PDT000495822.1	PDS000100273.1	SAMN11515983	clinical	cd_8_group_7979	cd_4_group_20504	cd_2_group_18901
PDT000003970.3	PDS000004383.110	SAMN02640813	environmental/other	cd_8_group_798	cd_4_group_724	cd_2_group_624
PDT000004356.3	PDS000004383.110	SAMN02640812	environmental/other	cd_8_group_798	cd_4_group_724	cd_2_group_624
PDT000004400.3	PDS000004383.110	SAMN02640837	environmental/other	cd_8_group_798	cd_4_group_724	cd_2_group_624
PDT000162054.2	PDS000032728.36	SAMN06041053	environmental/other	cd_8_group_7980	-	-
PDT000872645.1	PDS000032728.36	SAMN16597169	environmental/other	cd_8_group_7980	-	-
PDT001513173.1	PDS000032728.36	SAMN32058329	environmental/other	cd_8_group_7980	-	-
PDT000162055.2	PDS000029962.1	SAMN06041054	environmental/other	cd_8_group_7981	cd_4_group_7749	cd_2_group_6990
PDT000162057.2	PDS000029962.1	SAMN06041056	environmental/other	cd_8_group_7981	cd_4_group_7749	cd_2_group_6990
PDT000162058.2	PDS000029962.1	SAMN06041057	environmental/other	cd_8_group_7981	cd_4_group_7749	cd_2_group_6990
PDT000162059.2	PDS000029962.1	SAMN06041058	environmental/other	cd_8_group_7981	cd_4_group_7749	cd_2_group_6990
PDT000162064.1	PDS000037709.3	SAMN04155436	environmental/other	cd_8_group_7982	cd_4_group_7750	cd_2_group_6991
PDT000393145.1	PDS000037709.3	SAMN10261496	environmental/other	cd_8_group_7982	cd_4_group_7750	cd_2_group_6991
PDT000395817.1	PDS000037709.3	SAMN10261266	environmental/other	cd_8_group_7982	cd_4_group_7750	cd_2_group_6991
PDT000395933.1	PDS000037709.3	SAMN10261381	environmental/other	cd_8_group_7982	cd_4_group_7750	cd_2_group_6991
PDT000517857.1	PDS000037709.3	SAMN11958488	environmental/other	cd_8_group_7982	cd_4_group_7750	cd_2_group_6991
PDT000162065.1	PDS000027137.87	SAMN04155437	environmental/other	cd_8_group_7983	cd_4_group_7751	cd_2_group_6992
PDT000393175.1	PDS000027137.87	SAMN10261471	environmental/other	cd_8_group_7983	cd_4_group_7751	cd_2_group_6992
PDT000395913.1	PDS000027137.87	SAMN10261269	environmental/other	cd_8_group_7983	cd_4_group_7751	cd_2_group_6992
PDT000162067.1	PDS000037713.2	SAMN04155443	environmental/other	cd_8_group_7984	cd_4_group_7752	cd_2_group_6993
PDT000393137.1	PDS000037713.2	SAMN10261474	environmental/other	cd_8_group_7984	cd_4_group_7752	cd_2_group_6993
PDT000395855.1	PDS000037713.2	SAMN10261289	environmental/other	cd_8_group_7984	cd_4_group_7752	cd_2_group_6993
PDT000162068.1	PDS000037712.2	SAMN04155442	environmental/other	cd_8_group_7985	cd_4_group_7753	cd_2_group_6994
PDT000393173.1	PDS000037712.2	SAMN10261470	environmental/other	cd_8_group_7985	cd_4_group_7753	cd_2_group_6994
PDT000395959.1	PDS000037712.2	SAMN10261282	environmental/other	cd_8_group_7985	cd_4_group_7753	cd_2_group_6994
PDT000395961.1	PDS000037712.2	SAMN10261280	environmental/other	cd_8_group_7985	cd_4_group_7753	cd_2_group_6994
PDT000162070.1	PDS000027137.87	SAMN04155444	environmental/other	cd_8_group_7986	cd_4_group_7754	cd_2_group_6995
PDT000395856.1	PDS000027137.87	SAMN10261290	environmental/other	cd_8_group_7986	cd_4_group_7754	cd_2_group_6995
PDT000162071.1	PDS000037716.2	SAMN04155447	environmental/other	cd_8_group_7987	cd_4_group_7755	-
PDT000393199.1	PDS000037716.2	SAMN10261469	environmental/other	cd_8_group_7987	cd_4_group_7755	cd_2_group_18830
PDT000395874.1	PDS000037716.2	SAMN10261317	environmental/other	cd_8_group_7987	cd_4_group_7755	cd_2_group_18830
PDT000162072.1	PDS000037779.1	SAMN04155454	environmental/other	cd_8_group_7988	cd_4_group_7756	cd_2_group_6996
PDT000395914.1	PDS000037779.1	SAMN10261344	environmental/other	cd_8_group_7988	cd_4_group_7756	cd_2_group_6996
PDT000162073.1	PDS000037812.1	SAMN04155463	environmental/other	cd_8_group_7989	cd_4_group_7757	cd_2_group_6997
PDT000395876.1	PDS000037812.1	SAMN10261315	environmental/other	cd_8_group_7989	cd_4_group_7757	cd_2_group_6997
PDT000003979.3	PDS000032311.1	SAMN02646146	environmental/other	cd_8_group_799	cd_4_group_726	cd_2_group_626
PDT000003980.3	PDS000032311.1	SAMN02646147	environmental/other	cd_8_group_799	cd_4_group_726	cd_2_group_626
PDT000003982.3	PDS000032311.1	SAMN02646149	environmental/other	cd_8_group_799	cd_4_group_726	cd_2_group_626
PDT000040766.2	PDS000032311.1	SAMN03102374	environmental/other	cd_8_group_799	cd_4_group_726	cd_2_group_626
PDT000040769.2	PDS000032311.1	SAMN03102373	environmental/other	cd_8_group_799	cd_4_group_726	cd_2_group_626
PDT000395863.1	PDS000037791.1	SAMN10261389	environmental/other	cd_8_group_7990	cd_4_group_7758	-
PDT000162074.1	PDS000037791.1	SAMN04155465	environmental/other	cd_8_group_7990	cd_4_group_7758	cd_2_group_6998
PDT000395862.1	PDS000037791.1	SAMN10261388	environmental/other	cd_8_group_7990	cd_4_group_7758	cd_2_group_6998
PDT000395937.1	PDS000037791.1	SAMN10261332	environmental/other	cd_8_group_7990	cd_4_group_7758	cd_2_group_6998
PDT000162078.1	PDS000037696.2	SAMN04155452	environmental/other	cd_8_group_7991	cd_4_group_7759	cd_2_group_6999
PDT000395964.1	PDS000037696.2	SAMN10261338	environmental/other	cd_8_group_7991	cd_4_group_7759	cd_2_group_6999
PDT000162079.1	PDS000037771.1	SAMN04155453	environmental/other	cd_8_group_7992	cd_4_group_7760	-
PDT000395915.1	PDS000037771.1	SAMN10261343	environmental/other	cd_8_group_7992	cd_4_group_7760	-
PDT000393139.1	PDS000027137.87	SAMN10261476	environmental/other	cd_8_group_7993	-	-
PDT000162080.1	PDS000027137.87	SAMN04155461	environmental/other	cd_8_group_7993	cd_4_group_7761	cd_2_group_7000
PDT000395894.1	PDS000027137.87	SAMN10261310	environmental/other	cd_8_group_7993	cd_4_group_7761	cd_2_group_7000
PDT000162132.2	PDS000030001.1	SAMN06020393	environmental/other	cd_8_group_7994	cd_4_group_7762	cd_2_group_7001
PDT000162133.2	PDS000030001.1	SAMN06020394	environmental/other	cd_8_group_7994	cd_4_group_7762	cd_2_group_7001
PDT000162142.2	PDS000031977.1	SAMN02845406	environmental/other	cd_8_group_7995	cd_4_group_7763	cd_2_group_7002
PDT000162143.2	PDS000031977.1	SAMN02845434	environmental/other	cd_8_group_7995	cd_4_group_7763	cd_2_group_7002
PDT000162144.2	PDS000056865.1	SAMN02845395	environmental/other	cd_8_group_7996	cd_4_group_7764	-
PDT000684970.1	PDS000056865.1	SAMEA6515291	NULL	cd_8_group_7996	cd_4_group_7764	-
PDT000162152.2	PDS000031716.1	SAMN02847759	environmental/other	cd_8_group_7997	cd_4_group_7765	cd_2_group_7003
PDT000162154.2	PDS000031716.1	SAMN02847760	environmental/other	cd_8_group_7997	cd_4_group_7765	cd_2_group_7003
PDT000162153.2	PDS000031715.1	SAMN02847784	environmental/other	cd_8_group_7998	cd_4_group_7766	cd_2_group_7004
PDT000162156.2	PDS000031715.1	SAMN02847785	environmental/other	cd_8_group_7998	cd_4_group_7766	cd_2_group_7004
PDT000162163.2	PDS000074567.34	SAMN02843763	environmental/other	cd_8_group_7999	-	-
PDT001018499.1	PDS000074567.34	SAMN19011537	environmental/other	cd_8_group_7999	-	-
PDT000085433.3	PDS000026885.87	SAMN02843845	environmental/other	cd_8_group_8	-	-
PDT000210840.2	PDS000026885.87	SAMN07146472	environmental/other	cd_8_group_8	-	-
PDT000000119.4	PDS000026885.87	SAMN01889552	clinical	cd_8_group_8	cd_4_group_8	cd_2_group_8
PDT000224659.2	PDS000026885.87	SAMN07146547	clinical	cd_8_group_8	cd_4_group_8	cd_2_group_8
PDT000044414.2	PDS000032166.1	SAMN03174565	environmental/other	cd_8_group_80	cd_4_group_64	-
PDT000000445.2	PDS000032166.1	SAMN02253104	environmental/other	cd_8_group_80	cd_4_group_64	cd_2_group_60
PDT000004279.3	PDS000032166.1	SAMN02646162	environmental/other	cd_8_group_80	cd_4_group_64	cd_2_group_60
PDT000027844.2	PDS000032166.1	SAMN02737249	environmental/other	cd_8_group_80	cd_4_group_64	cd_2_group_60
PDT000027848.2	PDS000032166.1	SAMN02737250	environmental/other	cd_8_group_80	cd_4_group_64	cd_2_group_60
PDT000042138.2	PDS000032166.1	SAMN03114991	environmental/other	cd_8_group_80	cd_4_group_64	cd_2_group_60
PDT000044176.2	PDS000032166.1	SAMN03174552	environmental/other	cd_8_group_80	cd_4_group_64	cd_2_group_60
PDT000044180.2	PDS000032166.1	SAMN03174542	environmental/other	cd_8_group_80	cd_4_group_64	cd_2_group_60
PDT000044182.2	PDS000032166.1	SAMN03174551	environmental/other	cd_8_group_80	cd_4_group_64	cd_2_group_60
PDT000044188.2	PDS000032166.1	SAMN03174559	environmental/other	cd_8_group_80	cd_4_group_64	cd_2_group_60
PDT000044190.2	PDS000032166.1	SAMN03174558	environmental/other	cd_8_group_80	cd_4_group_64	cd_2_group_60
PDT000044399.2	PDS000032166.1	SAMN03174564	environmental/other	cd_8_group_80	cd_4_group_64	cd_2_group_60
PDT000044409.2	PDS000032166.1	SAMN03174561	environmental/other	cd_8_group_80	cd_4_group_64	cd_2_group_60
PDT000044415.2	PDS000032166.1	SAMN03174566	environmental/other	cd_8_group_80	cd_4_group_64	cd_2_group_60
PDT000044423.2	PDS000032166.1	SAMN03174560	environmental/other	cd_8_group_80	cd_4_group_64	cd_2_group_60
PDT000003981.4	PDS000036087.1	SAMN02646148	environmental/other	cd_8_group_800	cd_4_group_727	cd_2_group_627
PDT000027829.3	PDS000036087.1	SAMN02737241	environmental/other	cd_8_group_800	cd_4_group_727	cd_2_group_627
PDT000162166.2	PDS000004073.11	SAMN06040372	environmental/other	cd_8_group_8000	-	-
PDT000195021.1	PDS000004073.11	SAMN03357117	NULL	cd_8_group_8000	-	-
PDT000269812.2	PDS000106143.228	SAMN08141460	environmental/other	cd_8_group_8001	cd_4_group_13907	cd_2_group_12573
PDT000305807.2	PDS000106143.228	SAMN08930152	environmental/other	cd_8_group_8001	cd_4_group_13907	cd_2_group_12573
PDT000162205.2	PDS000106143.228	SAMN04590259	environmental/other	cd_8_group_8001	cd_4_group_7768	-
PDT000259463.2	PDS000106143.228	SAMN07767857	environmental/other	cd_8_group_8001	cd_4_group_7768	-
PDT000162210.2	PDS000027451.51	SAMN04590251	environmental/other	cd_8_group_8002	-	-
PDT000268766.2	PDS000027451.51	SAMN07767847	environmental/other	cd_8_group_8002	-	-
PDT000162217.2	PDS000031814.177	SAMN04590242	environmental/other	cd_8_group_8003	cd_4_group_7769	cd_2_group_7006
PDT000162226.2	PDS000031814.177	SAMN04590233	environmental/other	cd_8_group_8003	cd_4_group_7769	cd_2_group_7006
PDT000162220.2	PDS000030361.23	SAMN04590244	environmental/other	cd_8_group_8004	cd_4_group_7770	-
PDT000162221.2	PDS000030361.23	SAMN04590243	environmental/other	cd_8_group_8004	cd_4_group_7770	-
PDT000162228.2	PDS000004424.41	SAMN04590239	environmental/other	cd_8_group_8005	cd_4_group_7772	cd_2_group_7008
PDT000253075.2	PDS000004424.41	SAMN07774633	environmental/other	cd_8_group_8005	cd_4_group_7772	cd_2_group_7008
PDT000162232.2	PDS000032705.1071	SAMN04590226	environmental/other	cd_8_group_8006	cd_4_group_7773	-
PDT000783943.1	PDS000032705.1071	SAMN15464646	clinical	cd_8_group_8006	cd_4_group_7773	-
PDT000455433.1	PDS000117429.124	SAMN10841327	environmental/other	cd_8_group_8007	-	-
PDT000162329.2	PDS000117429.124	SAMN06045929	environmental/other	cd_8_group_8007	cd_4_group_7774	-
PDT000201829.2	PDS000117429.124	SAMN06710550	environmental/other	cd_8_group_8007	cd_4_group_7774	-
PDT000258768.2	PDS000117429.124	SAMN07843335	environmental/other	cd_8_group_8007	cd_4_group_7774	-
PDT000162334.2	PDS000002218.771	SAMN06045928	environmental/other	cd_8_group_8008	-	-
PDT000162522.2	PDS000002218.771	SAMN06046072	environmental/other	cd_8_group_8008	-	-
PDT000190924.2	PDS000002218.771	SAMN06473414	environmental/other	cd_8_group_8008	-	-
PDT000211299.2	PDS000002218.771	SAMN07152170	environmental/other	cd_8_group_8008	-	-
PDT000247060.2	PDS000002218.771	SAMN07729834	environmental/other	cd_8_group_8008	-	-
PDT000319489.1	PDS000002218.771	SAMN09260889	clinical	cd_8_group_8008	-	-
PDT000351598.1	PDS000002218.771	SAMN09690656	environmental/other	cd_8_group_8008	-	-
PDT000410842.1	PDS000002218.771	SAMN10477656	clinical	cd_8_group_8008	-	-
PDT000656596.1	PDS000002218.771	SAMN13763842	environmental/other	cd_8_group_8008	-	-
PDT000721222.1	PDS000002218.771	SAMN14570347	environmental/other	cd_8_group_8008	-	-
PDT000982687.1	PDS000002218.771	SAMN18203636	environmental/other	cd_8_group_8008	-	-
PDT000189073.2	PDS000002218.771	SAMN06368804	environmental/other	cd_8_group_8008	cd_4_group_9147	cd_2_group_8313
PDT000189082.2	PDS000002218.771	SAMN06368805	environmental/other	cd_8_group_8008	cd_4_group_9147	cd_2_group_8313
PDT000190708.2	PDS000002218.771	SAMN06459952	environmental/other	cd_8_group_8008	cd_4_group_9147	cd_2_group_8313
PDT000205756.2	PDS000002218.771	SAMN06847177	environmental/other	cd_8_group_8008	cd_4_group_9983	-
PDT000268777.2	PDS000002218.771	SAMN08130139	environmental/other	cd_8_group_8008	cd_4_group_9983	-
PDT000162335.2	PDS000089910.537	SAMN06045931	environmental/other	cd_8_group_8009	-	-
PDT000193607.2	PDS000089910.537	SAMN06602784	environmental/other	cd_8_group_8009	-	-
PDT000232626.2	PDS000089910.537	SAMN07485837	environmental/other	cd_8_group_8009	-	-
PDT000338311.1	PDS000089910.537	SAMN09510686	clinical	cd_8_group_8009	-	-
PDT000323927.1	PDS000089910.537	SAMN09372399	environmental/other	cd_8_group_8009	cd_4_group_16867	-
PDT000399239.1	PDS000089910.537	SAMN10346648	environmental/other	cd_8_group_8009	cd_4_group_16867	-
PDT000062286.2	PDS000026970.894	SAMN03290506	clinical	cd_8_group_801	-	-
PDT000066255.3	PDS000026970.894	SAMN03754551	clinical	cd_8_group_801	-	-
PDT000087436.2	PDS000026970.894	SAMN03573429	environmental/other	cd_8_group_801	-	-
PDT000101421.2	PDS000026970.894	SAMN04362103	environmental/other	cd_8_group_801	-	-
PDT000101923.2	PDS000026970.894	SAMN04327365	clinical	cd_8_group_801	-	-
PDT000125334.2	PDS000026970.894	SAMN04605565	environmental/other	cd_8_group_801	-	-
PDT000125734.2	PDS000026970.894	SAMN04605614	environmental/other	cd_8_group_801	-	-
PDT000150324.2	PDS000026970.894	SAMN05788696	clinical	cd_8_group_801	-	-
PDT000156280.2	PDS000026970.894	SAMN05943264	clinical	cd_8_group_801	-	-
PDT000160036.2	PDS000026970.894	SAMN06008949	clinical	cd_8_group_801	-	-
PDT000161181.2	PDS000026970.894	SAMN05596224	clinical	cd_8_group_801	-	-
PDT000162586.2	PDS000026970.894	SAMN03861847	environmental/other	cd_8_group_801	-	-
PDT000162589.2	PDS000026970.894	SAMN03861850	environmental/other	cd_8_group_801	-	-
PDT000173747.2	PDS000026970.894	SAMN06135392	clinical	cd_8_group_801	-	-
PDT000176501.2	PDS000026970.894	SAMN06198166	clinical	cd_8_group_801	-	-
PDT000183121.2	PDS000026970.894	SAMN06270263	clinical	cd_8_group_801	-	-
PDT000197874.2	PDS000026970.894	SAMN06619965	clinical	cd_8_group_801	-	-
PDT000199255.2	PDS000026970.894	SAMN06672080	clinical	cd_8_group_801	-	-
PDT000203085.2	PDS000026970.894	SAMN06648174	environmental/other	cd_8_group_801	-	-
PDT000203456.2	PDS000026970.894	SAMN06760333	clinical	cd_8_group_801	-	-
PDT000203458.2	PDS000026970.894	SAMN06760325	clinical	cd_8_group_801	-	-
PDT000220044.2	PDS000026970.894	SAMN07267896	clinical	cd_8_group_801	-	-
PDT000221833.2	PDS000026970.894	SAMN07277125	clinical	cd_8_group_801	-	-
PDT000221845.2	PDS000026970.894	SAMN07277976	clinical	cd_8_group_801	-	-
PDT000221857.2	PDS000026970.894	SAMN07277129	clinical	cd_8_group_801	-	-
PDT000222400.2	PDS000026970.894	SAMN07213133	clinical	cd_8_group_801	-	-
PDT000224781.2	PDS000026970.894	SAMN07339273	clinical	cd_8_group_801	-	-
PDT000224800.2	PDS000026970.894	SAMN07339287	clinical	cd_8_group_801	-	-
PDT000226630.2	PDS000026970.894	SAMN07361189	clinical	cd_8_group_801	-	-
PDT000227643.2	PDS000026970.894	SAMN07407989	clinical	cd_8_group_801	-	-
PDT000227655.2	PDS000026970.894	SAMN07407999	clinical	cd_8_group_801	-	-
PDT000232374.2	PDS000026970.894	SAMN07455844	clinical	cd_8_group_801	-	-
PDT000232832.2	PDS000026970.894	SAMN07498619	clinical	cd_8_group_801	-	-
PDT000235207.2	PDS000026970.894	SAMN07519430	clinical	cd_8_group_801	-	-
PDT000240572.2	PDS000026970.894	SAMN07615334	clinical	cd_8_group_801	-	-
PDT000242722.2	PDS000026970.894	SAMN07663100	clinical	cd_8_group_801	-	-
PDT000244659.2	PDS000026970.894	SAMN07688488	clinical	cd_8_group_801	-	-
PDT000247991.2	PDS000026970.894	SAMN07716534	clinical	cd_8_group_801	-	-
PDT000249224.2	PDS000026970.894	SAMN07737134	clinical	cd_8_group_801	-	-
PDT000249348.2	PDS000026970.894	SAMN07731366	clinical	cd_8_group_801	-	-
PDT000257061.2	PDS000026970.894	SAMN07792606	clinical	cd_8_group_801	-	-
PDT000257920.2	PDS000026970.894	SAMN07816643	clinical	cd_8_group_801	-	-
PDT000265577.2	PDS000026970.894	SAMN08025895	clinical	cd_8_group_801	-	-
PDT000266689.2	PDS000026970.894	SAMN08043995	clinical	cd_8_group_801	-	-
PDT000267250.2	PDS000026970.894	SAMN08056361	clinical	cd_8_group_801	-	-
PDT000271006.2	PDS000026970.894	SAMN08167482	clinical	cd_8_group_801	-	-
PDT000281643.2	PDS000026970.894	SAMN08389567	clinical	cd_8_group_801	-	-
PDT000281954.2	PDS000026970.894	SAMN08242732	clinical	cd_8_group_801	-	-
PDT000282715.2	PDS000026970.894	SAMN08437239	clinical	cd_8_group_801	-	-
PDT000282728.2	PDS000026970.894	SAMN08437255	clinical	cd_8_group_801	-	-
PDT000283824.2	PDS000026970.894	SAMN08437149	clinical	cd_8_group_801	-	-
PDT000286377.2	PDS000026970.894	SAMN08513773	clinical	cd_8_group_801	-	-
PDT000289596.2	PDS000026970.894	SAMN08607500	clinical	cd_8_group_801	-	-
PDT000302683.2	PDS000026970.894	SAMN08832591	clinical	cd_8_group_801	-	-
PDT000324461.1	PDS000026970.894	SAMN09374958	clinical	cd_8_group_801	-	-
PDT000332426.1	PDS000026970.894	SAMN09453283	clinical	cd_8_group_801	-	-
PDT000336736.1	PDS000026970.894	SAMN09487760	clinical	cd_8_group_801	-	-
PDT000338270.1	PDS000026970.894	SAMN09510612	clinical	cd_8_group_801	-	-
PDT000340840.1	PDS000026970.894	SAMN09537123	clinical	cd_8_group_801	-	-
PDT000353287.1	PDS000026970.894	SAMN09703937	clinical	cd_8_group_801	-	-
PDT000359055.1	PDS000026970.894	SAMN09724291	clinical	cd_8_group_801	-	-
PDT000359107.1	PDS000026970.894	SAMN09772422	clinical	cd_8_group_801	-	-
PDT000366682.1	PDS000026970.894	SAMN09881904	clinical	cd_8_group_801	-	-
PDT000380681.1	PDS000026970.894	SAMN10088541	clinical	cd_8_group_801	-	-
PDT000385133.1	PDS000026970.894	SAMN10133803	clinical	cd_8_group_801	-	-
PDT000387922.1	PDS000026970.894	SAMN10170845	clinical	cd_8_group_801	-	-
PDT000388599.1	PDS000026970.894	SAMN10177035	clinical	cd_8_group_801	-	-
PDT000392181.1	PDS000026970.894	SAMN10251210	clinical	cd_8_group_801	-	-
PDT000394665.1	PDS000026970.894	SAMN10279374	clinical	cd_8_group_801	-	-
PDT000405074.1	PDS000026970.894	SAMN10396468	clinical	cd_8_group_801	-	-
PDT000406815.1	PDS000026970.894	SAMN10415795	clinical	cd_8_group_801	-	-
PDT000406829.1	PDS000026970.894	SAMN10415802	clinical	cd_8_group_801	-	-
PDT000407350.1	PDS000026970.894	SAMN10424739	clinical	cd_8_group_801	-	-
PDT000409424.1	PDS000026970.894	SAMN10450856	clinical	cd_8_group_801	-	-
PDT000412745.1	PDS000026970.894	SAMN10503224	clinical	cd_8_group_801	-	-
PDT000412767.1	PDS000026970.894	SAMN10503246	clinical	cd_8_group_801	-	-
PDT000430517.1	PDS000026970.894	SAMN10693094	clinical	cd_8_group_801	-	-
PDT000434176.1	PDS000026970.894	SAMN10722780	clinical	cd_8_group_801	-	-
PDT000448959.1	PDS000026970.894	SAMN10793431	clinical	cd_8_group_801	-	-
PDT000448969.1	PDS000026970.894	SAMN10793628	clinical	cd_8_group_801	-	-
PDT000449006.1	PDS000026970.894	SAMN10793696	clinical	cd_8_group_801	-	-
PDT000467988.1	PDS000026970.894	SAMN10976930	clinical	cd_8_group_801	-	-
PDT000469814.1	PDS000026970.894	SAMN11027477	clinical	cd_8_group_801	-	-
PDT000487244.1	PDS000026970.894	SAMN11359770	clinical	cd_8_group_801	-	-
PDT000499345.1	PDS000026970.894	SAMN11604310	clinical	cd_8_group_801	-	-
PDT000499757.1	PDS000026970.894	SAMN11618870	clinical	cd_8_group_801	-	-
PDT000499759.1	PDS000026970.894	SAMN11618871	clinical	cd_8_group_801	-	-
PDT000510003.1	PDS000026970.894	SAMN11889108	clinical	cd_8_group_801	-	-
PDT000520334.1	PDS000026970.894	SAMN12019815	clinical	cd_8_group_801	-	-
PDT000522440.1	PDS000026970.894	SAMN12036916	clinical	cd_8_group_801	-	-
PDT000525193.1	PDS000026970.894	SAMN12094953	clinical	cd_8_group_801	-	-
PDT000542560.1	PDS000026970.894	SAMN12262243	clinical	cd_8_group_801	-	-
PDT000542607.1	PDS000026970.894	SAMN12262291	clinical	cd_8_group_801	-	-
PDT000546209.1	PDS000026970.894	SAMN12324497	clinical	cd_8_group_801	-	-
PDT000546210.1	PDS000026970.894	SAMN12324493	clinical	cd_8_group_801	-	-
PDT000546254.1	PDS000026970.894	SAMN12324591	clinical	cd_8_group_801	-	-
PDT000547481.1	PDS000026970.894	SAMN12342722	clinical	cd_8_group_801	-	-
PDT000549152.1	PDS000026970.894	SAMN12360808	clinical	cd_8_group_801	-	-
PDT000549666.1	PDS000026970.894	SAMN12369912	clinical	cd_8_group_801	-	-
PDT000551469.1	PDS000026970.894	SAMN12414450	clinical	cd_8_group_801	-	-
PDT000551773.1	PDS000026970.894	SAMN12415699	clinical	cd_8_group_801	-	-
PDT000564730.1	PDS000026970.894	SAMN12580418	clinical	cd_8_group_801	-	-
PDT000568612.1	PDS000026970.894	SAMN12600571	clinical	cd_8_group_801	-	-
PDT000569754.1	PDS000026970.894	SAMN12610708	clinical	cd_8_group_801	-	-
PDT000570156.1	PDS000026970.894	SAMN12616648	clinical	cd_8_group_801	-	-
PDT000570173.1	PDS000026970.894	SAMN12616680	clinical	cd_8_group_801	-	-
PDT000570287.1	PDS000026970.894	SAMN12617032	clinical	cd_8_group_801	-	-
PDT000570971.1	PDS000026970.894	SAMN12600611	clinical	cd_8_group_801	-	-
PDT000571824.1	PDS000026970.894	SAMN12621187	clinical	cd_8_group_801	-	-
PDT000572994.1	PDS000026970.894	SAMN12627352	clinical	cd_8_group_801	-	-
PDT000573121.1	PDS000026970.894	SAMN12627672	clinical	cd_8_group_801	-	-
PDT000574183.1	PDS000026970.894	SAMN12641310	clinical	cd_8_group_801	-	-
PDT000575797.1	PDS000026970.894	SAMN12657359	clinical	cd_8_group_801	-	-
PDT000575990.1	PDS000026970.894	SAMN12659219	clinical	cd_8_group_801	-	-
PDT000579392.1	PDS000026970.894	SAMN12686947	clinical	cd_8_group_801	-	-
PDT000579398.1	PDS000026970.894	SAMN12686959	clinical	cd_8_group_801	-	-
PDT000580054.1	PDS000026970.894	SAMN12692145	clinical	cd_8_group_801	-	-
PDT000583859.1	PDS000026970.894	SAMN12722872	clinical	cd_8_group_801	-	-
PDT000585143.1	PDS000026970.894	SAMN12739004	clinical	cd_8_group_801	-	-
PDT000585165.1	PDS000026970.894	SAMN12739262	clinical	cd_8_group_801	-	-
PDT000587734.1	PDS000026970.894	SAMN12773130	clinical	cd_8_group_801	-	-
PDT000588954.1	PDS000026970.894	SAMN12786854	clinical	cd_8_group_801	-	-
PDT000588970.1	PDS000026970.894	SAMN12786866	clinical	cd_8_group_801	-	-
PDT000589191.1	PDS000026970.894	SAMN12796858	clinical	cd_8_group_801	-	-
PDT000589218.1	PDS000026970.894	SAMN12796880	clinical	cd_8_group_801	-	-
PDT000589291.1	PDS000026970.894	SAMN12797205	clinical	cd_8_group_801	-	-
PDT000592470.1	PDS000026970.894	SAMN12830117	clinical	cd_8_group_801	-	-
PDT000594277.1	PDS000026970.894	SAMN12843150	clinical	cd_8_group_801	-	-
PDT000594547.1	PDS000026970.894	SAMN12856368	clinical	cd_8_group_801	-	-
PDT000594843.1	PDS000026970.894	SAMN12858822	clinical	cd_8_group_801	-	-
PDT000596930.1	PDS000026970.894	SAMN12873305	clinical	cd_8_group_801	-	-
PDT000597370.1	PDS000026970.894	SAMN12875366	clinical	cd_8_group_801	-	-
PDT000597397.1	PDS000026970.894	SAMN12875655	clinical	cd_8_group_801	-	-
PDT000597401.1	PDS000026970.894	SAMN12875547	clinical	cd_8_group_801	-	-
PDT000597941.1	PDS000026970.894	SAMN12879190	clinical	cd_8_group_801	-	-
PDT000598162.1	PDS000026970.894	SAMN12880269	clinical	cd_8_group_801	-	-
PDT000600822.1	PDS000026970.894	SAMN12913341	clinical	cd_8_group_801	-	-
PDT000602499.1	PDS000026970.894	SAMN12993667	clinical	cd_8_group_801	-	-
PDT000603349.1	PDS000026970.894	SAMN12999684	clinical	cd_8_group_801	-	-
PDT000604411.1	PDS000026970.894	SAMN13012744	clinical	cd_8_group_801	-	-
PDT000608784.1	PDS000026970.894	SAMN13035606	clinical	cd_8_group_801	-	-
PDT000609755.1	PDS000026970.894	SAMN13042713	clinical	cd_8_group_801	-	-
PDT000611626.1	PDS000026970.894	SAMN13058867	clinical	cd_8_group_801	-	-
PDT000617926.1	PDS000026970.894	SAMN13113681	clinical	cd_8_group_801	-	-
PDT000617934.1	PDS000026970.894	SAMN13113682	clinical	cd_8_group_801	-	-
PDT000617935.1	PDS000026970.894	SAMN13113683	clinical	cd_8_group_801	-	-
PDT000618092.1	PDS000026970.894	SAMN13115499	clinical	cd_8_group_801	-	-
PDT000618107.1	PDS000026970.894	SAMN13115510	clinical	cd_8_group_801	-	-
PDT000618129.1	PDS000026970.894	SAMN13115931	clinical	cd_8_group_801	-	-
PDT000622726.1	PDS000026970.894	SAMN13175677	clinical	cd_8_group_801	-	-
PDT000624666.1	PDS000026970.894	SAMN13221148	clinical	cd_8_group_801	-	-
PDT000624770.1	PDS000026970.894	SAMN13221536	clinical	cd_8_group_801	-	-
PDT000625176.1	PDS000026970.894	SAMN13231580	clinical	cd_8_group_801	-	-
PDT000625653.1	PDS000026970.894	SAMN13243026	clinical	cd_8_group_801	-	-
PDT000626038.1	PDS000026970.894	SAMN13245909	clinical	cd_8_group_801	-	-
PDT000628329.1	PDS000026970.894	SAMN13286790	clinical	cd_8_group_801	-	-
PDT000629889.1	PDS000026970.894	SAMN13268609	clinical	cd_8_group_801	-	-
PDT000631490.1	PDS000026970.894	SAMN13339029	clinical	cd_8_group_801	-	-
PDT000634670.1	PDS000026970.894	SAMN13353942	clinical	cd_8_group_801	-	-
PDT000636581.1	PDS000026970.894	SAMN13389795	clinical	cd_8_group_801	-	-
PDT000637274.1	PDS000026970.894	SAMN13412233	clinical	cd_8_group_801	-	-
PDT000640213.1	PDS000026970.894	SAMN13491034	clinical	cd_8_group_801	-	-
PDT000641647.1	PDS000026970.894	SAMN13513383	clinical	cd_8_group_801	-	-
PDT000643021.1	PDS000026970.894	SAMN13523726	clinical	cd_8_group_801	-	-
PDT000643098.1	PDS000026970.894	SAMN13526686	clinical	cd_8_group_801	-	-
PDT000644359.1	PDS000026970.894	SAMN13558380	clinical	cd_8_group_801	-	-
PDT000644364.1	PDS000026970.894	SAMN13558395	clinical	cd_8_group_801	-	-
PDT000646826.1	PDS000026970.894	SAMN13615711	clinical	cd_8_group_801	-	-
PDT000646831.1	PDS000026970.894	SAMN13615721	clinical	cd_8_group_801	-	-
PDT000647746.1	PDS000026970.894	SAMN13624047	clinical	cd_8_group_801	-	-
PDT000648818.1	PDS000026970.894	SAMN13648505	clinical	cd_8_group_801	-	-
PDT000648820.1	PDS000026970.894	SAMN13648512	clinical	cd_8_group_801	-	-
PDT000653137.1	PDS000026970.894	SAMN13709037	clinical	cd_8_group_801	-	-
PDT000655249.1	PDS000026970.894	SAMN13739152	clinical	cd_8_group_801	-	-
PDT000655650.1	PDS000026970.894	SAMN13745522	clinical	cd_8_group_801	-	-
PDT000655664.1	PDS000026970.894	SAMN13745547	clinical	cd_8_group_801	-	-
PDT000656178.1	PDS000026970.894	SAMN13761643	clinical	cd_8_group_801	-	-
PDT000656323.1	PDS000026970.894	SAMN13763328	clinical	cd_8_group_801	-	-
PDT000659158.1	PDS000026970.894	SAMN13825754	clinical	cd_8_group_801	-	-
PDT000660466.1	PDS000026970.894	SAMN13837447	clinical	cd_8_group_801	-	-
PDT000665100.1	PDS000026970.894	SAMN13878924	clinical	cd_8_group_801	-	-
PDT000669233.1	PDS000026970.894	SAMN13915818	clinical	cd_8_group_801	-	-
PDT000669247.1	PDS000026970.894	SAMN13915829	clinical	cd_8_group_801	-	-
PDT000672763.1	PDS000026970.894	SAMN13947651	clinical	cd_8_group_801	-	-
PDT000674272.1	PDS000026970.894	SAMEA5039253	NULL	cd_8_group_801	-	-
PDT000682606.1	PDS000026970.894	SAMN14084310	clinical	cd_8_group_801	-	-
PDT000687043.1	PDS000026970.894	SAMN14120881	clinical	cd_8_group_801	-	-
PDT000690108.1	PDS000026970.894	SAMN14171336	clinical	cd_8_group_801	-	-
PDT000717084.1	PDS000026970.894	SAMN14486363	clinical	cd_8_group_801	-	-
PDT000718214.1	PDS000026970.894	SAMN14517955	clinical	cd_8_group_801	-	-
PDT000724230.1	PDS000026970.894	SAMN14613748	clinical	cd_8_group_801	-	-
PDT000724678.1	PDS000026970.894	SAMN14653008	clinical	cd_8_group_801	-	-
PDT000762767.1	PDS000026970.894	SAMN15199068	clinical	cd_8_group_801	-	-
PDT000770331.1	PDS000026970.894	SAMN15340409	clinical	cd_8_group_801	-	-
PDT000770829.1	PDS000026970.894	SAMN15352548	clinical	cd_8_group_801	-	-
PDT000781170.1	PDS000026970.894	SAMN15430074	clinical	cd_8_group_801	-	-
PDT000783852.1	PDS000026970.894	SAMN15461271	clinical	cd_8_group_801	-	-
PDT000787167.1	PDS000026970.894	SAMN15518438	clinical	cd_8_group_801	-	-
PDT000787248.1	PDS000026970.894	SAMN15520861	clinical	cd_8_group_801	-	-
PDT000787990.1	PDS000026970.894	SAMN15526170	clinical	cd_8_group_801	-	-
PDT000800119.1	PDS000026970.894	SAMN15690453	clinical	cd_8_group_801	-	-
PDT000801790.1	PDS000026970.894	SAMN15722919	clinical	cd_8_group_801	-	-
PDT000802907.1	PDS000026970.894	SAMN15738024	clinical	cd_8_group_801	-	-
PDT000804282.1	PDS000026970.894	SAMN15758478	clinical	cd_8_group_801	-	-
PDT000806534.1	PDS000026970.894	SAMN15775585	clinical	cd_8_group_801	-	-
PDT000807385.1	PDS000026970.894	SAMN15786823	clinical	cd_8_group_801	-	-
PDT000808167.1	PDS000026970.894	SAMN15803225	clinical	cd_8_group_801	-	-
PDT000816300.1	PDS000026970.894	SAMN15858647	clinical	cd_8_group_801	-	-
PDT000816314.1	PDS000026970.894	SAMN15858788	clinical	cd_8_group_801	-	-
PDT000816432.1	PDS000026970.894	SAMN15859075	clinical	cd_8_group_801	-	-
PDT000817332.1	PDS000026970.894	SAMN15872262	clinical	cd_8_group_801	-	-
PDT000821686.1	PDS000026970.894	SAMN15912011	clinical	cd_8_group_801	-	-
PDT000821967.1	PDS000026970.894	SAMN15922066	clinical	cd_8_group_801	-	-
PDT000821972.1	PDS000026970.894	SAMN15922073	clinical	cd_8_group_801	-	-
PDT000822825.1	PDS000026970.894	SAMN15930448	clinical	cd_8_group_801	-	-
PDT000826719.1	PDS000026970.894	SAMN15946645	clinical	cd_8_group_801	-	-
PDT000826990.1	PDS000026970.894	SAMN15950170	clinical	cd_8_group_801	-	-
PDT000827570.1	PDS000026970.894	SAMN15960533	clinical	cd_8_group_801	-	-
PDT000827576.1	PDS000026970.894	SAMN15960564	clinical	cd_8_group_801	-	-
PDT000829577.1	PDS000026970.894	SAMN16053478	clinical	cd_8_group_801	-	-
PDT000829897.1	PDS000026970.894	SAMN16063237	clinical	cd_8_group_801	-	-
PDT000835980.1	PDS000026970.894	SAMN16128932	clinical	cd_8_group_801	-	-
PDT000836660.1	PDS000026970.894	SAMN16134735	clinical	cd_8_group_801	-	-
PDT000838380.1	PDS000026970.894	SAMN16198145	clinical	cd_8_group_801	-	-
PDT000839288.1	PDS000026970.894	SAMN16213501	clinical	cd_8_group_801	-	-
PDT000841317.1	PDS000026970.894	SAMN16229882	clinical	cd_8_group_801	-	-
PDT000842139.1	PDS000026970.894	SAMN16238876	clinical	cd_8_group_801	-	-
PDT000842350.1	PDS000026970.894	SAMN16240960	clinical	cd_8_group_801	-	-
PDT000848662.1	PDS000026970.894	SAMN16278701	clinical	cd_8_group_801	-	-
PDT000851028.1	PDS000026970.894	SAMN16306809	clinical	cd_8_group_801	-	-
PDT000851162.1	PDS000026970.894	SAMN16319904	clinical	cd_8_group_801	-	-
PDT000851278.1	PDS000026970.894	SAMN16319973	clinical	cd_8_group_801	-	-
PDT000851943.1	PDS000026970.894	SAMN16330743	clinical	cd_8_group_801	-	-
PDT000851946.1	PDS000026970.894	SAMN16330740	clinical	cd_8_group_801	-	-
PDT000853499.1	PDS000026970.894	SAMN16354273	clinical	cd_8_group_801	-	-
PDT000855877.1	PDS000026970.894	SAMN16379292	clinical	cd_8_group_801	-	-
PDT000855882.1	PDS000026970.894	SAMN16379291	clinical	cd_8_group_801	-	-
PDT000856084.1	PDS000026970.894	SAMN16380465	clinical	cd_8_group_801	-	-
PDT000856116.1	PDS000026970.894	SAMN16380580	clinical	cd_8_group_801	-	-
PDT000859962.1	PDS000026970.894	SAMN16420549	clinical	cd_8_group_801	-	-
PDT000861439.1	PDS000026970.894	SAMN16432481	clinical	cd_8_group_801	-	-
PDT000861441.1	PDS000026970.894	SAMN16432471	clinical	cd_8_group_801	-	-
PDT000862028.1	PDS000026970.894	SAMN16457626	clinical	cd_8_group_801	-	-
PDT000862044.1	PDS000026970.894	SAMN16473931	clinical	cd_8_group_801	-	-
PDT000862653.1	PDS000026970.894	SAMN16452140	clinical	cd_8_group_801	-	-
PDT000862753.1	PDS000026970.894	SAMN16452087	clinical	cd_8_group_801	-	-
PDT000862870.1	PDS000026970.894	SAMN16452145	clinical	cd_8_group_801	-	-
PDT000862921.1	PDS000026970.894	SAMN16451817	clinical	cd_8_group_801	-	-
PDT000863025.1	PDS000026970.894	SAMN16451658	clinical	cd_8_group_801	-	-
PDT000865492.1	PDS000026970.894	SAMN16526324	clinical	cd_8_group_801	-	-
PDT000871661.1	PDS000026970.894	SAMN16588798	clinical	cd_8_group_801	-	-
PDT000871665.1	PDS000026970.894	SAMN16588810	clinical	cd_8_group_801	-	-
PDT000873469.1	PDS000026970.894	SAMN16605599	clinical	cd_8_group_801	-	-
PDT000873531.1	PDS000026970.894	SAMN16605839	clinical	cd_8_group_801	-	-
PDT000873571.1	PDS000026970.894	SAMN16605876	clinical	cd_8_group_801	-	-
PDT000873739.1	PDS000026970.894	SAMN16614952	clinical	cd_8_group_801	-	-
PDT000876803.1	PDS000026970.894	SAMN16625835	clinical	cd_8_group_801	-	-
PDT000876922.1	PDS000026970.894	SAMN16628104	clinical	cd_8_group_801	-	-
PDT000877014.1	PDS000026970.894	SAMN16628212	clinical	cd_8_group_801	-	-
PDT000877975.1	PDS000026970.894	SAMN16635035	clinical	cd_8_group_801	-	-
PDT000878658.1	PDS000026970.894	SAMN16666706	clinical	cd_8_group_801	-	-
PDT000883402.1	PDS000026970.894	SAMN16708591	clinical	cd_8_group_801	-	-
PDT000891012.1	PDS000026970.894	SAMN16809283	clinical	cd_8_group_801	-	-
PDT000894627.1	PDS000026970.894	SAMN16847792	clinical	cd_8_group_801	-	-
PDT000894636.1	PDS000026970.894	SAMN16847964	clinical	cd_8_group_801	-	-
PDT000901732.1	PDS000026970.894	SAMN16979889	clinical	cd_8_group_801	-	-
PDT000905224.1	PDS000026970.894	SAMN17014880	clinical	cd_8_group_801	-	-
PDT000905251.1	PDS000026970.894	SAMN17014896	clinical	cd_8_group_801	-	-
PDT000905411.1	PDS000026970.894	SAMN17015544	clinical	cd_8_group_801	-	-
PDT000906019.1	PDS000026970.894	SAMN17025279	clinical	cd_8_group_801	-	-
PDT000916924.1	PDS000026970.894	SAMN17104142	clinical	cd_8_group_801	-	-
PDT000916930.1	PDS000026970.894	SAMN17104138	clinical	cd_8_group_801	-	-
PDT000917369.1	PDS000026970.894	SAMN17077498	clinical	cd_8_group_801	-	-
PDT000921144.1	PDS000026970.894	SAMN17137649	clinical	cd_8_group_801	-	-
PDT000921565.1	PDS000026970.894	SAMN17138960	clinical	cd_8_group_801	-	-
PDT000931019.1	PDS000026970.894	SAMN17283765	clinical	cd_8_group_801	-	-
PDT000932190.1	PDS000026970.894	SAMN17309460	clinical	cd_8_group_801	-	-
PDT000939066.1	PDS000026970.894	SAMN17478016	clinical	cd_8_group_801	-	-
PDT000950923.1	PDS000026970.894	SAMN17834401	clinical	cd_8_group_801	-	-
PDT000972668.1	PDS000026970.894	SAMN18058334	clinical	cd_8_group_801	-	-
PDT000972680.1	PDS000026970.894	SAMN18058428	clinical	cd_8_group_801	-	-
PDT000984439.1	PDS000026970.894	SAMN18278293	clinical	cd_8_group_801	-	-
PDT000997846.1	PDS000026970.894	SAMN18614383	clinical	cd_8_group_801	-	-
PDT001001142.1	PDS000026970.894	SAMN18640706	clinical	cd_8_group_801	-	-
PDT001017936.1	PDS000026970.894	SAMN18982164	clinical	cd_8_group_801	-	-
PDT001026023.1	PDS000026970.894	SAMN19186171	environmental/other	cd_8_group_801	-	-
PDT001045940.1	PDS000026970.894	SAMN19317182	clinical	cd_8_group_801	-	-
PDT001048401.1	PDS000026970.894	SAMN19353704	clinical	cd_8_group_801	-	-
PDT001075735.1	PDS000026970.894	SAMN19813411	clinical	cd_8_group_801	-	-
PDT001077910.1	PDS000026970.894	SAMN19891571	clinical	cd_8_group_801	-	-
PDT001078147.1	PDS000026970.894	SAMN19891580	clinical	cd_8_group_801	-	-
PDT001082978.1	PDS000026970.894	SAMN20081600	clinical	cd_8_group_801	-	-
PDT001085585.1	PDS000026970.894	SAMN20119592	clinical	cd_8_group_801	-	-
PDT001086270.1	PDS000026970.894	SAMN20151612	clinical	cd_8_group_801	-	-
PDT001089507.1	PDS000026970.894	SAMN20203742	clinical	cd_8_group_801	-	-
PDT001090214.1	PDS000026970.894	SAMN20245120	clinical	cd_8_group_801	-	-
PDT001090401.1	PDS000026970.894	SAMN20250490	clinical	cd_8_group_801	-	-
PDT001092635.1	PDS000026970.894	SAMN20305509	clinical	cd_8_group_801	-	-
PDT001102000.1	PDS000026970.894	SAMN20522316	clinical	cd_8_group_801	-	-
PDT001103522.1	PDS000026970.894	SAMN20593702	clinical	cd_8_group_801	-	-
PDT001105159.1	PDS000026970.894	SAMN20490628	clinical	cd_8_group_801	-	-
PDT001105949.1	PDS000026970.894	SAMN20670726	clinical	cd_8_group_801	-	-
PDT001106009.1	PDS000026970.894	SAMN20670828	clinical	cd_8_group_801	-	-
PDT001106738.1	PDS000026970.894	SAMN20695222	clinical	cd_8_group_801	-	-
PDT001106875.1	PDS000026970.894	SAMN20697935	clinical	cd_8_group_801	-	-
PDT001109526.1	PDS000026970.894	SAMN20809101	clinical	cd_8_group_801	-	-
PDT001109732.1	PDS000026970.894	SAMN20812395	clinical	cd_8_group_801	-	-
PDT001110530.1	PDS000026970.894	SAMN20835384	clinical	cd_8_group_801	-	-
PDT001110923.1	PDS000026970.894	SAMN20848300	clinical	cd_8_group_801	-	-
PDT001117909.1	PDS000026970.894	SAMN21020025	clinical	cd_8_group_801	-	-
PDT001123041.1	PDS000026970.894	SAMN21217391	clinical	cd_8_group_801	-	-
PDT001123072.1	PDS000026970.894	SAMN21217417	clinical	cd_8_group_801	-	-
PDT001126405.1	PDS000026970.894	SAMN21383858	clinical	cd_8_group_801	-	-
PDT001129178.1	PDS000026970.894	SAMN21413592	clinical	cd_8_group_801	-	-
PDT001129180.1	PDS000026970.894	SAMN21413585	clinical	cd_8_group_801	-	-
PDT001129288.1	PDS000026970.894	SAMN21416780	clinical	cd_8_group_801	-	-
PDT001129413.1	PDS000026970.894	SAMN21416721	clinical	cd_8_group_801	-	-
PDT001130446.1	PDS000026970.894	SAMN21436112	clinical	cd_8_group_801	-	-
PDT001133047.1	PDS000026970.894	SAMN21502311	clinical	cd_8_group_801	-	-
PDT001133895.1	PDS000026970.894	SAMN21526039	clinical	cd_8_group_801	-	-
PDT001135945.1	PDS000026970.894	SAMN21554083	clinical	cd_8_group_801	-	-
PDT001137270.1	PDS000026970.894	SAMN21593914	clinical	cd_8_group_801	-	-
PDT001141539.1	PDS000026970.894	SAMN21856930	clinical	cd_8_group_801	-	-
PDT001141541.1	PDS000026970.894	SAMN21856937	clinical	cd_8_group_801	-	-
PDT001141622.1	PDS000026970.894	SAMN21857135	clinical	cd_8_group_801	-	-
PDT001142136.1	PDS000026970.894	SAMN21879959	clinical	cd_8_group_801	-	-
PDT001142194.1	PDS000026970.894	SAMN21882399	clinical	cd_8_group_801	-	-
PDT001142881.1	PDS000026970.894	SAMN21899344	clinical	cd_8_group_801	-	-
PDT001142991.1	PDS000026970.894	SAMN21900212	clinical	cd_8_group_801	-	-
PDT001143203.1	PDS000026970.894	SAMN21902048	clinical	cd_8_group_801	-	-
PDT001144530.1	PDS000026970.894	SAMN22038318	clinical	cd_8_group_801	-	-
PDT001144537.1	PDS000026970.894	SAMN22038304	clinical	cd_8_group_801	-	-
PDT001149492.1	PDS000026970.894	SAMN22231084	clinical	cd_8_group_801	-	-
PDT001150890.1	PDS000026970.894	SAMN22266285	clinical	cd_8_group_801	-	-
PDT001150916.1	PDS000026970.894	SAMN22266299	clinical	cd_8_group_801	-	-
PDT001157131.6	PDS000026970.894	SAMN22403935	clinical	cd_8_group_801	-	-
PDT001157299.5	PDS000026970.894	SAMN22405849	clinical	cd_8_group_801	-	-
PDT001163282.1	PDS000026970.894	SAMN22604548	clinical	cd_8_group_801	-	-
PDT001163362.1	PDS000026970.894	SAMN22604979	clinical	cd_8_group_801	-	-
PDT001164688.1	PDS000026970.894	SAMN22786253	clinical	cd_8_group_801	-	-
PDT001164689.1	PDS000026970.894	SAMN22786248	clinical	cd_8_group_801	-	-
PDT001168215.1	PDS000026970.894	SAMN22863660	clinical	cd_8_group_801	-	-
PDT001169928.1	PDS000026970.894	SAMN22908989	clinical	cd_8_group_801	-	-
PDT001169931.1	PDS000026970.894	SAMN22908986	clinical	cd_8_group_801	-	-
PDT001172330.1	PDS000026970.894	SAMN23009416	clinical	cd_8_group_801	-	-
PDT001172332.1	PDS000026970.894	SAMN23009413	clinical	cd_8_group_801	-	-
PDT001172376.1	PDS000026970.894	SAMN23009501	clinical	cd_8_group_801	-	-
PDT001172622.1	PDS000026970.894	SAMN23009995	clinical	cd_8_group_801	-	-
PDT001175365.1	PDS000026970.894	SAMN23167337	clinical	cd_8_group_801	-	-
PDT001178072.1	PDS000026970.894	SAMN23285010	clinical	cd_8_group_801	-	-
PDT001179085.1	PDS000026970.894	SAMN23310472	clinical	cd_8_group_801	-	-
PDT001187074.1	PDS000026970.894	SAMN23492151	clinical	cd_8_group_801	-	-
PDT001202055.1	PDS000026970.894	SAMN23970495	clinical	cd_8_group_801	-	-
PDT001202438.1	PDS000026970.894	SAMN24009831	clinical	cd_8_group_801	-	-
PDT001204825.1	PDS000026970.894	SAMN24144725	clinical	cd_8_group_801	-	-
PDT001208309.1	PDS000026970.894	SAMN24257639	clinical	cd_8_group_801	-	-
PDT001209357.1	PDS000026970.894	SAMN24288738	clinical	cd_8_group_801	-	-
PDT001210008.1	PDS000026970.894	SAMN24292896	clinical	cd_8_group_801	-	-
PDT001214601.1	PDS000026970.894	SAMN24539659	clinical	cd_8_group_801	-	-
PDT001218369.1	PDS000026970.894	SAMN24723566	clinical	cd_8_group_801	-	-
PDT001218392.1	PDS000026970.894	SAMN24723563	clinical	cd_8_group_801	-	-
PDT001222533.1	PDS000026970.894	SAMN24964021	clinical	cd_8_group_801	-	-
PDT001223487.1	PDS000026970.894	SAMN25002173	clinical	cd_8_group_801	-	-
PDT001225922.1	PDS000026970.894	SAMN25076573	clinical	cd_8_group_801	-	-
PDT001242647.1	PDS000026970.894	SAMN25754789	clinical	cd_8_group_801	-	-
PDT001255550.1	PDS000026970.894	SAMN26311180	clinical	cd_8_group_801	-	-
PDT001262397.1	PDS000026970.894	SAMN26525190	clinical	cd_8_group_801	-	-
PDT001271996.1	PDS000026970.894	SAMN26853107	clinical	cd_8_group_801	-	-
PDT001275846.1	PDS000026970.894	SAMN26948107	clinical	cd_8_group_801	-	-
PDT001283545.1	PDS000026970.894	SAMN27522073	clinical	cd_8_group_801	-	-
PDT001306627.1	PDS000026970.894	SAMN28206630	clinical	cd_8_group_801	-	-
PDT001329163.1	PDS000026970.894	SAMN29093443	clinical	cd_8_group_801	-	-
PDT001335863.1	PDS000026970.894	SAMN29218041	clinical	cd_8_group_801	-	-
PDT001339078.1	PDS000026970.894	SAMN29261919	clinical	cd_8_group_801	-	-
PDT001347965.1	PDS000026970.894	SAMN29376959	clinical	cd_8_group_801	-	-
PDT001352388.1	PDS000026970.894	SAMN29500930	clinical	cd_8_group_801	-	-
PDT001357869.1	PDS000026970.894	SAMN29662201	clinical	cd_8_group_801	-	-
PDT001363507.1	PDS000026970.894	SAMN29794965	clinical	cd_8_group_801	-	-
PDT001363681.1	PDS000026970.894	SAMN29796782	clinical	cd_8_group_801	-	-
PDT001365118.1	PDS000026970.894	SAMN29852231	clinical	cd_8_group_801	-	-
PDT001367579.1	PDS000026970.894	SAMN29886992	clinical	cd_8_group_801	-	-
PDT001368998.1	PDS000026970.894	SAMN29938108	clinical	cd_8_group_801	-	-
PDT001372915.1	PDS000026970.894	SAMN30020277	clinical	cd_8_group_801	-	-
PDT001372921.1	PDS000026970.894	SAMN30020310	clinical	cd_8_group_801	-	-
PDT001374074.1	PDS000026970.894	SAMN30050664	clinical	cd_8_group_801	-	-
PDT001377018.1	PDS000026970.894	SAMN30087191	clinical	cd_8_group_801	-	-
PDT001377871.1	PDS000026970.894	SAMN30111071	clinical	cd_8_group_801	-	-
PDT001377872.1	PDS000026970.894	SAMN30111077	clinical	cd_8_group_801	-	-
PDT001377909.1	PDS000026970.894	SAMN30110375	clinical	cd_8_group_801	-	-
PDT001382406.1	PDS000026970.894	SAMN30220083	clinical	cd_8_group_801	-	-
PDT001387216.1	PDS000026970.894	SAMN30287048	clinical	cd_8_group_801	-	-
PDT001389526.1	PDS000026970.894	SAMN30314021	clinical	cd_8_group_801	-	-
PDT001404138.1	PDS000026970.894	SAMN30556789	clinical	cd_8_group_801	-	-
PDT001404769.1	PDS000026970.894	SAMN30566012	clinical	cd_8_group_801	-	-
PDT001406034.1	PDS000026970.894	SAMN30600580	clinical	cd_8_group_801	-	-
PDT001406147.1	PDS000026970.894	SAMN30602456	clinical	cd_8_group_801	-	-
PDT001409044.1	PDS000026970.894	SAMN30649130	clinical	cd_8_group_801	-	-
PDT001412771.1	PDS000026970.894	SAMN30751431	clinical	cd_8_group_801	-	-
PDT001412776.1	PDS000026970.894	SAMN30751237	clinical	cd_8_group_801	-	-
PDT001416228.1	PDS000026970.894	SAMN30828103	clinical	cd_8_group_801	-	-
PDT001416728.1	PDS000026970.894	SAMN30837736	clinical	cd_8_group_801	-	-
PDT001418883.1	PDS000026970.894	SAMN30876497	clinical	cd_8_group_801	-	-
PDT001425234.1	PDS000026970.894	SAMN30927300	clinical	cd_8_group_801	-	-
PDT001425244.1	PDS000026970.894	SAMN30927307	clinical	cd_8_group_801	-	-
PDT001429221.1	PDS000026970.894	SAMN30975307	clinical	cd_8_group_801	-	-
PDT001429233.1	PDS000026970.894	SAMN30975317	clinical	cd_8_group_801	-	-
PDT001429611.1	PDS000026970.894	SAMN30984309	clinical	cd_8_group_801	-	-
PDT001434292.1	PDS000026970.894	SAMN31020449	clinical	cd_8_group_801	-	-
PDT001434322.1	PDS000026970.894	SAMN31021816	clinical	cd_8_group_801	-	-
PDT001434411.1	PDS000026970.894	SAMN31022962	clinical	cd_8_group_801	-	-
PDT001443339.1	PDS000026970.894	SAMN31168073	clinical	cd_8_group_801	-	-
PDT001444335.1	PDS000026970.894	SAMN31182328	clinical	cd_8_group_801	-	-
PDT001449642.1	PDS000026970.894	SAMN31229750	clinical	cd_8_group_801	-	-
PDT001450146.1	PDS000026970.894	SAMN31237009	clinical	cd_8_group_801	-	-
PDT001450204.1	PDS000026970.894	SAMN31237995	clinical	cd_8_group_801	-	-
PDT001452257.1	PDS000026970.894	SAMN31273985	clinical	cd_8_group_801	-	-
PDT001455230.1	PDS000026970.894	SAMN31313939	clinical	cd_8_group_801	-	-
PDT001466169.1	PDS000026970.894	SAMN31444022	clinical	cd_8_group_801	-	-
PDT001468320.1	PDS000026970.894	SAMN31465307	clinical	cd_8_group_801	-	-
PDT001470422.1	PDS000026970.894	SAMN31512668	clinical	cd_8_group_801	-	-
PDT001475246.1	PDS000026970.894	SAMN31582336	clinical	cd_8_group_801	-	-
PDT001476284.1	PDS000026970.894	SAMN31604363	clinical	cd_8_group_801	-	-
PDT001484743.1	PDS000026970.894	SAMN31712321	clinical	cd_8_group_801	-	-
PDT001492380.1	PDS000026970.894	SAMN31833904	clinical	cd_8_group_801	-	-
PDT001492388.1	PDS000026970.894	SAMN31833937	clinical	cd_8_group_801	-	-
PDT001503026.1	PDS000026970.894	SAMN31892451	clinical	cd_8_group_801	-	-
PDT001504762.1	PDS000026970.894	SAMN31928336	clinical	cd_8_group_801	-	-
PDT001509500.1	PDS000026970.894	SAMN31995563	clinical	cd_8_group_801	-	-
PDT001513043.1	PDS000026970.894	SAMN32053528	clinical	cd_8_group_801	-	-
PDT001525120.1	PDS000026970.894	SAMN32189880	clinical	cd_8_group_801	-	-
PDT001560192.1	PDS000026970.894	SAMN32575306	clinical	cd_8_group_801	-	-
PDT001562914.1	PDS000026970.894	SAMN32600658	clinical	cd_8_group_801	-	-
PDT001570830.1	PDS000026970.894	SAMN32647251	clinical	cd_8_group_801	-	-
PDT001601678.1	PDS000026970.894	SAMN33052368	clinical	cd_8_group_801	-	-
PDT001602563.1	PDS000026970.894	SAMN33053340	clinical	cd_8_group_801	-	-
PDT001602715.1	PDS000026970.894	SAMN33057105	clinical	cd_8_group_801	-	-
PDT001663471.1	PDS000026970.894	SAMN33796972	clinical	cd_8_group_801	-	-
PDT001726618.1	PDS000026970.894	SAMN34999261	clinical	cd_8_group_801	-	-
PDT001780765.1	PDS000026970.894	SAMN35759611	clinical	cd_8_group_801	-	-
PDT001791873.1	PDS000026970.894	SAMN36019115	clinical	cd_8_group_801	-	-
PDT001791898.1	PDS000026970.894	SAMN36019114	clinical	cd_8_group_801	-	-
PDT001808034.1	PDS000026970.894	SAMN36275352	clinical	cd_8_group_801	-	-
PDT001809396.1	PDS000026970.894	SAMN36299770	clinical	cd_8_group_801	-	-
PDT001813942.1	PDS000026970.894	SAMN36382139	clinical	cd_8_group_801	-	-
PDT001817298.1	PDS000026970.894	SAMN36451565	clinical	cd_8_group_801	-	-
PDT001818188.1	PDS000026970.894	SAMN36493646	clinical	cd_8_group_801	-	-
PDT001822508.1	PDS000026970.894	SAMN36616773	clinical	cd_8_group_801	-	-
PDT001827952.2	PDS000026970.894	SAMN36703969	clinical	cd_8_group_801	-	-
PDT001829023.1	PDS000026970.894	SAMN36714045	clinical	cd_8_group_801	-	-
PDT001829964.1	PDS000026970.894	SAMN36718006	clinical	cd_8_group_801	-	-
PDT001831522.2	PDS000026970.894	SAMN36744063	clinical	cd_8_group_801	-	-
PDT001836921.1	PDS000026970.894	SAMN36791562	clinical	cd_8_group_801	-	-
PDT001837233.1	PDS000026970.894	SAMN36807759	clinical	cd_8_group_801	-	-
PDT001839769.1	PDS000026970.894	SAMN36839174	clinical	cd_8_group_801	-	-
PDT001839880.1	PDS000026970.894	SAMN36841104	clinical	cd_8_group_801	-	-
PDT001848896.1	PDS000026970.894	SAMN36948252	clinical	cd_8_group_801	-	-
PDT001854212.1	PDS000026970.894	SAMN37032542	clinical	cd_8_group_801	-	-
PDT001856778.1	PDS000026970.894	SAMN37074117	clinical	cd_8_group_801	-	-
PDT001859678.1	PDS000026970.894	SAMN37123746	clinical	cd_8_group_801	-	-
PDT001859733.1	PDS000026970.894	SAMN37124553	clinical	cd_8_group_801	-	-
PDT001860946.1	PDS000026970.894	SAMN37145961	clinical	cd_8_group_801	-	-
PDT001866247.1	PDS000026970.894	SAMN37162035	clinical	cd_8_group_801	-	-
PDT001869964.1	PDS000026970.894	SAMN37214797	clinical	cd_8_group_801	-	-
PDT001873613.1	PDS000026970.894	SAMN37284417	clinical	cd_8_group_801	-	-
PDT001881092.1	PDS000026970.894	SAMN37350219	clinical	cd_8_group_801	-	-
PDT001881358.1	PDS000026970.894	SAMN37351050	clinical	cd_8_group_801	-	-
PDT001885973.1	PDS000026970.894	SAMN37396499	clinical	cd_8_group_801	-	-
PDT001888068.1	PDS000026970.894	SAMN37414660	clinical	cd_8_group_801	-	-
PDT001890133.1	PDS000026970.894	SAMN37449854	clinical	cd_8_group_801	-	-
PDT001890400.1	PDS000026970.894	SAMN37453159	clinical	cd_8_group_801	-	-
PDT001892385.1	PDS000026970.894	SAMN37481270	clinical	cd_8_group_801	-	-
PDT001892903.1	PDS000026970.894	SAMN37494389	clinical	cd_8_group_801	-	-
PDT001893511.1	PDS000026970.894	SAMN37513444	clinical	cd_8_group_801	-	-
PDT001903522.1	PDS000026970.894	SAMN37544335	clinical	cd_8_group_801	-	-
PDT001904260.1	PDS000026970.894	SAMN37546128	clinical	cd_8_group_801	-	-
PDT001907874.1	PDS000026970.894	SAMN37576690	clinical	cd_8_group_801	-	-
PDT001908716.1	PDS000026970.894	SAMN37605505	clinical	cd_8_group_801	-	-
PDT001911791.1	PDS000026970.894	SAMN37646116	clinical	cd_8_group_801	-	-
PDT001917443.1	PDS000026970.894	SAMN37691462	clinical	cd_8_group_801	-	-
PDT001924679.1	PDS000026970.894	SAMN37768684	clinical	cd_8_group_801	-	-
PDT001927868.1	PDS000026970.894	SAMN37807023	clinical	cd_8_group_801	-	-
PDT001927896.1	PDS000026970.894	SAMN37807032	clinical	cd_8_group_801	-	-
PDT001941654.1	PDS000026970.894	SAMN37855402	clinical	cd_8_group_801	-	-
PDT001942582.1	PDS000026970.894	SAMN37863650	clinical	cd_8_group_801	-	-
PDT001942593.1	PDS000026970.894	SAMN37863609	clinical	cd_8_group_801	-	-
PDT001947975.1	PDS000026970.894	SAMN37881322	clinical	cd_8_group_801	-	-
PDT001948334.1	PDS000026970.894	SAMN37886643	clinical	cd_8_group_801	-	-
PDT001948666.1	PDS000026970.894	SAMN37898914	clinical	cd_8_group_801	-	-
PDT001951947.1	PDS000026970.894	SAMN37926073	clinical	cd_8_group_801	-	-
PDT001952567.1	PDS000026970.894	SAMN37937899	clinical	cd_8_group_801	-	-
PDT001952570.1	PDS000026970.894	SAMN37937902	clinical	cd_8_group_801	-	-
PDT001966415.1	PDS000026970.894	SAMN38082659	clinical	cd_8_group_801	-	-
PDT001974014.1	PDS000026970.894	SAMN38146155	clinical	cd_8_group_801	-	-
PDT001975422.1	PDS000026970.894	SAMN38182252	clinical	cd_8_group_801	-	-
PDT001982568.1	PDS000026970.894	SAMN38225268	clinical	cd_8_group_801	-	-
PDT001983747.1	PDS000026970.894	SAMN38228542	clinical	cd_8_group_801	-	-
PDT002013373.1	PDS000026970.894	SAMN38574137	clinical	cd_8_group_801	-	-
PDT000580171.1	PDS000026970.894	SAMN12692753	clinical	cd_8_group_801	cd_4_group_10095	-
PDT000597369.1	PDS000026970.894	SAMN12875363	clinical	cd_8_group_801	cd_4_group_10095	-
PDT000766607.1	PDS000026970.894	SAMN15238449	clinical	cd_8_group_801	cd_4_group_10095	-
PDT000787199.1	PDS000026970.894	SAMN15518743	clinical	cd_8_group_801	cd_4_group_10095	-
PDT000820473.1	PDS000026970.894	SAMN15900679	clinical	cd_8_group_801	cd_4_group_10095	-
PDT000836158.1	PDS000026970.894	SAMN16130108	clinical	cd_8_group_801	cd_4_group_10095	-
PDT000847488.1	PDS000026970.894	SAMN16262316	clinical	cd_8_group_801	cd_4_group_10095	-
PDT000856067.1	PDS000026970.894	SAMN16380451	clinical	cd_8_group_801	cd_4_group_10095	-
PDT000873483.1	PDS000026970.894	SAMN16605623	clinical	cd_8_group_801	cd_4_group_10095	-
PDT000903171.1	PDS000026970.894	SAMN16998575	clinical	cd_8_group_801	cd_4_group_10095	-
PDT001023594.1	PDS000026970.894	SAMN19102634	clinical	cd_8_group_801	cd_4_group_10095	-
PDT001150919.1	PDS000026970.894	SAMN22266294	clinical	cd_8_group_801	cd_4_group_10095	-
PDT001406025.1	PDS000026970.894	SAMN30600518	clinical	cd_8_group_801	cd_4_group_10095	-
PDT001434325.1	PDS000026970.894	SAMN31021808	clinical	cd_8_group_801	cd_4_group_10095	-
PDT001463010.1	PDS000026970.894	SAMN31405281	clinical	cd_8_group_801	cd_4_group_10095	-
PDT001468321.1	PDS000026970.894	SAMN31465245	clinical	cd_8_group_801	cd_4_group_10095	-
PDT001881365.1	PDS000026970.894	SAMN37351059	clinical	cd_8_group_801	cd_4_group_10095	-
PDT001941094.1	PDS000026970.894	SAMN37846072	clinical	cd_8_group_801	cd_4_group_10095	-
PDT000384353.1	PDS000026970.894	SAMN10124303	environmental/other	cd_8_group_801	cd_4_group_10095	cd_2_group_18379
PDT000389574.1	PDS000026970.894	SAMN10222502	clinical	cd_8_group_801	cd_4_group_10095	cd_2_group_18379
PDT000393015.1	PDS000026970.894	SAMN10260411	clinical	cd_8_group_801	cd_4_group_10095	cd_2_group_18379
PDT000408538.1	PDS000026970.894	SAMN10436452	clinical	cd_8_group_801	cd_4_group_10095	cd_2_group_18379
PDT000903167.1	PDS000026970.894	SAMN16998563	clinical	cd_8_group_801	cd_4_group_10095	cd_2_group_18379
PDT000407423.1	PDS000026970.894	SAMN10424681	clinical	cd_8_group_801	cd_4_group_10095	cd_2_group_19377
PDT000862627.1	PDS000026970.894	SAMN16452078	clinical	cd_8_group_801	cd_4_group_10095	cd_2_group_19377
PDT001164644.1	PDS000026970.894	SAMN22785375	clinical	cd_8_group_801	cd_4_group_10095	cd_2_group_19377
PDT001169920.1	PDS000026970.894	SAMN22908968	clinical	cd_8_group_801	cd_4_group_10095	cd_2_group_19377
PDT001172315.1	PDS000026970.894	SAMN23009404	clinical	cd_8_group_801	cd_4_group_10095	cd_2_group_19377
PDT001172324.1	PDS000026970.894	SAMN23009399	clinical	cd_8_group_801	cd_4_group_10095	cd_2_group_19377
PDT001173585.1	PDS000026970.894	SAMN23039715	clinical	cd_8_group_801	cd_4_group_10095	cd_2_group_19377
PDT001187433.1	PDS000026970.894	SAMN23509646	clinical	cd_8_group_801	cd_4_group_10095	cd_2_group_19377
PDT001187435.1	PDS000026970.894	SAMN23509688	clinical	cd_8_group_801	cd_4_group_10095	cd_2_group_19377
PDT001214607.1	PDS000026970.894	SAMN24539668	clinical	cd_8_group_801	cd_4_group_10095	cd_2_group_19377
PDT000542651.1	PDS000026970.894	SAMN12262435	clinical	cd_8_group_801	cd_4_group_10095	cd_2_group_23465
PDT001414640.1	PDS000026970.894	SAMN30808834	clinical	cd_8_group_801	cd_4_group_10095	cd_2_group_23465
PDT001434328.1	PDS000026970.894	SAMN31021807	clinical	cd_8_group_801	cd_4_group_10095	cd_2_group_23465
PDT001434331.1	PDS000026970.894	SAMN31021817	clinical	cd_8_group_801	cd_4_group_10095	cd_2_group_23465
PDT000547217.1	PDS000026970.894	SAMN12338940	clinical	cd_8_group_801	cd_4_group_10095	cd_2_group_23642
PDT000787253.1	PDS000026970.894	SAMN15520874	clinical	cd_8_group_801	cd_4_group_10095	cd_2_group_23642
PDT000708619.1	PDS000026970.894	SAMN14360570	clinical	cd_8_group_801	cd_4_group_10095	cd_2_group_28734
PDT000803212.1	PDS000026970.894	SAMN15746939	clinical	cd_8_group_801	cd_4_group_10095	cd_2_group_28734
PDT000849447.1	PDS000026970.894	SAMN16283200	clinical	cd_8_group_801	cd_4_group_10095	cd_2_group_28734
PDT001078707.1	PDS000026970.894	SAMN19945663	clinical	cd_8_group_801	cd_4_group_10095	cd_2_group_28734
PDT001080012.1	PDS000026970.894	SAMN19974801	clinical	cd_8_group_801	cd_4_group_10095	cd_2_group_28734
PDT001122833.1	PDS000026970.894	SAMN21216034	clinical	cd_8_group_801	cd_4_group_10095	cd_2_group_28734
PDT001347990.1	PDS000026970.894	SAMN29377062	clinical	cd_8_group_801	cd_4_group_10095	cd_2_group_28734
PDT001515600.1	PDS000026970.894	SAMN32091834	clinical	cd_8_group_801	cd_4_group_10095	cd_2_group_28734
PDT000710547.1	PDS000026970.894	SAMN14403893	clinical	cd_8_group_801	cd_4_group_10095	cd_2_group_28822
PDT000712533.1	PDS000026970.894	SAMN14430721	clinical	cd_8_group_801	cd_4_group_10095	cd_2_group_28822
PDT000842112.1	PDS000026970.894	SAMN16238840	clinical	cd_8_group_801	cd_4_group_10095	cd_2_group_31976
PDT001982633.1	PDS000026970.894	SAMN38225353	clinical	cd_8_group_801	cd_4_group_10095	cd_2_group_31976
PDT001147620.1	PDS000026970.894	SAMN22165036	clinical	cd_8_group_801	cd_4_group_10095	cd_2_group_39764
PDT001161904.1	PDS000026970.894	SAMN22568579	clinical	cd_8_group_801	cd_4_group_10095	cd_2_group_39764
PDT001837300.1	PDS000026970.894	SAMN36808025	clinical	cd_8_group_801	cd_4_group_10095	cd_2_group_52309
PDT001839885.1	PDS000026970.894	SAMN36841108	clinical	cd_8_group_801	cd_4_group_10095	cd_2_group_52309
PDT000207130.2	PDS000026970.894	SAMN06854172	clinical	cd_8_group_801	cd_4_group_10095	cd_2_group_9173
PDT000682571.1	PDS000026970.894	SAMN14084278	clinical	cd_8_group_801	cd_4_group_10095	cd_2_group_9173
PDT000876919.1	PDS000026970.894	SAMN16628112	clinical	cd_8_group_801	cd_4_group_10095	cd_2_group_9173
PDT000892030.1	PDS000026970.894	SAMN16816302	clinical	cd_8_group_801	cd_4_group_10095	cd_2_group_9173
PDT000919646.1	PDS000026970.894	SAMN17128463	clinical	cd_8_group_801	cd_4_group_10095	cd_2_group_9173
PDT000211144.2	PDS000026970.894	SAMN07138683	clinical	cd_8_group_801	cd_4_group_10213	-
PDT000213033.2	PDS000026970.894	SAMN07143124	clinical	cd_8_group_801	cd_4_group_10213	-
PDT000211647.2	PDS000026970.894	SAMN06915371	clinical	cd_8_group_801	cd_4_group_10275	cd_2_group_9340
PDT000245901.2	PDS000026970.894	SAMN07702424	clinical	cd_8_group_801	cd_4_group_10275	cd_2_group_9340
PDT000213717.2	PDS000026970.894	SAMN05968571	clinical	cd_8_group_801	cd_4_group_10513	-
PDT000415583.1	PDS000026970.894	SAMN10538104	clinical	cd_8_group_801	cd_4_group_10513	cd_2_group_19700
PDT001474573.1	PDS000026970.894	SAMN31574250	clinical	cd_8_group_801	cd_4_group_10513	cd_2_group_19700
PDT000564077.1	PDS000026970.894	SAMN12572535	clinical	cd_8_group_801	cd_4_group_10970	-
PDT000220917.2	PDS000026970.894	SAMN07257827	clinical	cd_8_group_801	cd_4_group_10970	cd_2_group_9941
PDT000416063.1	PDS000026970.894	SAMN10580560	clinical	cd_8_group_801	cd_4_group_10970	cd_2_group_9941
PDT000575569.1	PDS000026970.894	SAMN12648860	clinical	cd_8_group_801	cd_4_group_10970	cd_2_group_9941
PDT001412829.1	PDS000026970.894	SAMN30754750	clinical	cd_8_group_801	cd_4_group_10970	cd_2_group_9941
PDT000221872.2	PDS000026970.894	SAMN07277975	clinical	cd_8_group_801	cd_4_group_11055	cd_2_group_10011
PDT000224867.2	PDS000026970.894	SAMN07338462	clinical	cd_8_group_801	cd_4_group_11055	cd_2_group_10011
PDT000254337.2	PDS000026970.894	SAMN07788995	clinical	cd_8_group_801	cd_4_group_11055	cd_2_group_10011
PDT000224408.2	PDS000026970.894	SAMN07341685	clinical	cd_8_group_801	cd_4_group_11166	-
PDT000575999.1	PDS000026970.894	SAMN12659223	clinical	cd_8_group_801	cd_4_group_11166	-
PDT000587667.1	PDS000026970.894	SAMN12772842	clinical	cd_8_group_801	cd_4_group_11166	-
PDT000661849.1	PDS000026970.894	SAMN13841648	clinical	cd_8_group_801	cd_4_group_11166	-
PDT000819808.1	PDS000026970.894	SAMN15892516	clinical	cd_8_group_801	cd_4_group_11166	-
PDT000856812.1	PDS000026970.894	SAMN16388488	clinical	cd_8_group_801	cd_4_group_11166	-
PDT000859457.1	PDS000026970.894	SAMN16414718	clinical	cd_8_group_801	cd_4_group_11166	-
PDT000861449.1	PDS000026970.894	SAMN16432477	clinical	cd_8_group_801	cd_4_group_11166	-
PDT001141624.1	PDS000026970.894	SAMN21857119	clinical	cd_8_group_801	cd_4_group_11166	-
PDT001157323.4	PDS000026970.894	SAMN22406764	clinical	cd_8_group_801	cd_4_group_11166	-
PDT001183495.1	PDS000026970.894	SAMN23408118	clinical	cd_8_group_801	cd_4_group_11166	-
PDT001476358.1	PDS000026970.894	SAMN31608147	clinical	cd_8_group_801	cd_4_group_11166	-
PDT001560030.1	PDS000026970.894	SAMN32574004	clinical	cd_8_group_801	cd_4_group_11166	-
PDT000232822.2	PDS000026970.894	SAMN07498532	clinical	cd_8_group_801	cd_4_group_11166	cd_2_group_10579
PDT000585366.1	PDS000026970.894	SAMN12742194	clinical	cd_8_group_801	cd_4_group_11166	cd_2_group_10579
PDT001098914.1	PDS000026970.894	SAMN20483713	clinical	cd_8_group_801	cd_4_group_11166	cd_2_group_10579
PDT001103828.1	PDS000026970.894	SAMN20603161	clinical	cd_8_group_801	cd_4_group_11166	cd_2_group_10579
PDT001103882.1	PDS000026970.894	SAMN20603051	clinical	cd_8_group_801	cd_4_group_11166	cd_2_group_10579
PDT001372926.1	PDS000026970.894	SAMN30020323	clinical	cd_8_group_801	cd_4_group_11166	cd_2_group_10579
PDT001380154.1	PDS000026970.894	SAMN30196680	clinical	cd_8_group_801	cd_4_group_11166	cd_2_group_10579
PDT001406603.1	PDS000026970.894	SAMN30616744	clinical	cd_8_group_801	cd_4_group_11166	cd_2_group_10579
PDT001695472.1	PDS000026970.894	SAMN34265760	clinical	cd_8_group_801	cd_4_group_11166	cd_2_group_10579
PDT001926204.1	PDS000026970.894	SAMN37803739	clinical	cd_8_group_801	cd_4_group_11166	cd_2_group_10579
PDT000919722.1	PDS000026970.894	SAMN17129534	clinical	cd_8_group_801	cd_4_group_11196	-
PDT000224788.2	PDS000026970.894	SAMN07339279	clinical	cd_8_group_801	cd_4_group_11196	cd_2_group_10137
PDT000227624.2	PDS000026970.894	SAMN07407975	clinical	cd_8_group_801	cd_4_group_11196	cd_2_group_10137
PDT000709589.1	PDS000026970.894	SAMN14383473	clinical	cd_8_group_801	cd_4_group_11196	cd_2_group_10137
PDT000225166.2	PDS000026970.894	SAMN07341877	clinical	cd_8_group_801	cd_4_group_11240	cd_2_group_10171
PDT000581242.1	PDS000026970.894	SAMN12707591	clinical	cd_8_group_801	cd_4_group_11240	cd_2_group_10171
PDT000850429.1	PDS000026970.894	SAMN16293887	clinical	cd_8_group_801	cd_4_group_11240	cd_2_group_10171
PDT001150354.1	PDS000026970.894	SAMN22246168	clinical	cd_8_group_801	cd_4_group_11240	cd_2_group_10171
PDT001167565.1	PDS000026970.894	SAMN22840992	clinical	cd_8_group_801	cd_4_group_11240	cd_2_group_10171
PDT001406560.1	PDS000026970.894	SAMN30616680	clinical	cd_8_group_801	cd_4_group_11240	cd_2_group_10171
PDT001838935.1	PDS000026970.894	SAMN36825747	clinical	cd_8_group_801	cd_4_group_11349	-
PDT000226870.2	PDS000026970.894	SAMN07361295	clinical	cd_8_group_801	cd_4_group_11349	cd_2_group_10256
PDT000410254.1	PDS000026970.894	SAMN10471215	clinical	cd_8_group_801	cd_4_group_11349	cd_2_group_10256
PDT000690113.1	PDS000026970.894	SAMN14171330	clinical	cd_8_group_801	cd_4_group_11387	-
PDT000876905.1	PDS000026970.894	SAMN16628105	clinical	cd_8_group_801	cd_4_group_11387	-
PDT001129417.1	PDS000026970.894	SAMN21416718	clinical	cd_8_group_801	cd_4_group_11387	-
PDT000227249.2	PDS000026970.894	SAMN07407967	clinical	cd_8_group_801	cd_4_group_11387	cd_2_group_10290
PDT000816434.1	PDS000026970.894	SAMN15859070	clinical	cd_8_group_801	cd_4_group_11387	cd_2_group_10290
PDT000865480.1	PDS000026970.894	SAMN16523541	clinical	cd_8_group_801	cd_4_group_11387	cd_2_group_10290
PDT000618088.1	PDS000026970.894	SAMN13115504	clinical	cd_8_group_801	cd_4_group_11387	cd_2_group_26035
PDT000656321.1	PDS000026970.894	SAMN13763318	clinical	cd_8_group_801	cd_4_group_11387	cd_2_group_26035
PDT000819795.1	PDS000026970.894	SAMN15892505	clinical	cd_8_group_801	cd_4_group_11387	cd_2_group_26035
PDT000821970.1	PDS000026970.894	SAMN15922069	clinical	cd_8_group_801	cd_4_group_11387	cd_2_group_26035
PDT000876940.1	PDS000026970.894	SAMN16628129	clinical	cd_8_group_801	cd_4_group_11387	cd_2_group_26035
PDT001109689.1	PDS000026970.894	SAMN20811257	clinical	cd_8_group_801	cd_4_group_11387	cd_2_group_26035
PDT001869967.1	PDS000026970.894	SAMN37214810	clinical	cd_8_group_801	cd_4_group_11387	cd_2_group_26035
PDT000545147.1	PDS000026970.894	SAMN12289574	clinical	cd_8_group_801	cd_4_group_11618	-
PDT000556504.1	PDS000026970.894	SAMN12505215	clinical	cd_8_group_801	cd_4_group_11618	-
PDT000570421.1	PDS000026970.894	SAMN12618021	clinical	cd_8_group_801	cd_4_group_11618	-
PDT000602329.1	PDS000026970.894	SAMN12991223	clinical	cd_8_group_801	cd_4_group_11618	-
PDT000641816.1	PDS000026970.894	SAMN13514237	clinical	cd_8_group_801	cd_4_group_11618	-
PDT000650820.1	PDS000026970.894	SAMN13688113	clinical	cd_8_group_801	cd_4_group_11618	-
PDT000658964.1	PDS000026970.894	SAMN13822082	clinical	cd_8_group_801	cd_4_group_11618	-
PDT000708450.1	PDS000026970.894	SAMN14353039	clinical	cd_8_group_801	cd_4_group_11618	-
PDT000823052.1	PDS000026970.894	SAMN15933878	clinical	cd_8_group_801	cd_4_group_11618	-
PDT000844638.1	PDS000026970.894	SAMN16255232	clinical	cd_8_group_801	cd_4_group_11618	-
PDT000918766.1	PDS000026970.894	SAMN17104344	clinical	cd_8_group_801	cd_4_group_11618	-
PDT001090203.1	PDS000026970.894	SAMN20244485	clinical	cd_8_group_801	cd_4_group_11618	-
PDT001391851.1	PDS000026970.894	SAMN30370697	clinical	cd_8_group_801	cd_4_group_11618	-
PDT001411626.1	PDS000026970.894	SAMN30712350	clinical	cd_8_group_801	cd_4_group_11618	-
PDT001424036.1	PDS000026970.894	SAMN30915349	clinical	cd_8_group_801	cd_4_group_11618	-
PDT001449791.1	PDS000026970.894	SAMN31230646	clinical	cd_8_group_801	cd_4_group_11618	-
PDT001851909.1	PDS000026970.894	SAMN36993328	clinical	cd_8_group_801	cd_4_group_11618	-
PDT000232018.2	PDS000026970.894	SAMN07428747	clinical	cd_8_group_801	cd_4_group_11618	cd_2_group_10522
PDT000237188.2	PDS000026970.894	SAMN07537043	clinical	cd_8_group_801	cd_4_group_11618	cd_2_group_10522
PDT000238151.2	PDS000026970.894	SAMN07557182	clinical	cd_8_group_801	cd_4_group_11618	cd_2_group_10522
PDT000248228.2	PDS000026970.894	SAMN07719128	clinical	cd_8_group_801	cd_4_group_11618	cd_2_group_10522
PDT000250476.2	PDS000026970.894	SAMN07735524	clinical	cd_8_group_801	cd_4_group_11618	cd_2_group_10522
PDT000569370.1	PDS000026970.894	SAMN12609736	clinical	cd_8_group_801	cd_4_group_11618	cd_2_group_10522
PDT000783702.1	PDS000026970.894	SAMN15458488	clinical	cd_8_group_801	cd_4_group_11618	cd_2_group_10522
PDT000264011.2	PDS000026970.894	SAMN07981702	clinical	cd_8_group_801	cd_4_group_11618	cd_2_group_12277
PDT000341598.1	PDS000026970.894	SAMN09604516	clinical	cd_8_group_801	cd_4_group_11618	cd_2_group_12277
PDT000384386.1	PDS000026970.894	SAMN10124336	clinical	cd_8_group_801	cd_4_group_11618	cd_2_group_18383
PDT001147636.1	PDS000026970.894	SAMN22165059	clinical	cd_8_group_801	cd_4_group_11618	cd_2_group_18383
PDT000585388.1	PDS000026970.894	SAMN12742226	clinical	cd_8_group_801	cd_4_group_11618	cd_2_group_24830
PDT001163302.1	PDS000026970.894	SAMN22604608	clinical	cd_8_group_801	cd_4_group_11618	cd_2_group_24830
PDT000636585.1	PDS000026970.894	SAMN13389797	clinical	cd_8_group_801	cd_4_group_11618	cd_2_group_26587
PDT000795983.1	PDS000026970.894	SAMN15639418	clinical	cd_8_group_801	cd_4_group_11618	cd_2_group_26587
PDT001141542.1	PDS000026970.894	SAMN21856926	clinical	cd_8_group_801	cd_4_group_11618	cd_2_group_26587
PDT000642715.1	PDS000026970.894	SAMN13520526	clinical	cd_8_group_801	cd_4_group_11618	cd_2_group_26775
PDT001162092.1	PDS000026970.894	SAMN22570710	clinical	cd_8_group_801	cd_4_group_11618	cd_2_group_26775
PDT000709752.1	PDS000026970.894	SAMN14384144	clinical	cd_8_group_801	cd_4_group_11618	cd_2_group_28785
PDT001159455.1	PDS000026970.894	SAMN22487399	clinical	cd_8_group_801	cd_4_group_11618	cd_2_group_28785
PDT000826741.1	PDS000026970.894	SAMN15946988	clinical	cd_8_group_801	cd_4_group_11618	cd_2_group_31541
PDT000831737.1	PDS000026970.894	SAMN16082007	clinical	cd_8_group_801	cd_4_group_11618	cd_2_group_31541
PDT000826973.1	PDS000026970.894	SAMN15950146	clinical	cd_8_group_801	cd_4_group_11618	cd_2_group_31556
PDT001048435.1	PDS000026970.894	SAMN19353697	clinical	cd_8_group_801	cd_4_group_11618	cd_2_group_31556
PDT001052706.1	PDS000026970.894	SAMN19459886	clinical	cd_8_group_801	cd_4_group_11618	cd_2_group_31556
PDT001117997.1	PDS000026970.894	SAMN21023771	clinical	cd_8_group_801	cd_4_group_11618	cd_2_group_31556
PDT001133829.1	PDS000026970.894	SAMN21523486	clinical	cd_8_group_801	cd_4_group_11618	cd_2_group_39259
PDT001220996.1	PDS000026970.894	SAMN24849031	clinical	cd_8_group_801	cd_4_group_11618	cd_2_group_39259
PDT001254023.1	PDS000026970.894	SAMN26234573	clinical	cd_8_group_801	cd_4_group_11618	cd_2_group_39259
PDT001992976.1	PDS000026970.894	SAMN38334401	clinical	cd_8_group_801	cd_4_group_11618	cd_2_group_39259
PDT001150422.1	PDS000026970.894	SAMN22247151	clinical	cd_8_group_801	cd_4_group_11618	cd_2_group_39854
PDT001163411.1	PDS000026970.894	SAMN22605023	clinical	cd_8_group_801	cd_4_group_11618	cd_2_group_39854
PDT001166715.1	PDS000026970.894	SAMN22821099	clinical	cd_8_group_801	cd_4_group_11618	cd_2_group_39854
PDT001352457.1	PDS000026970.894	SAMN29502504	clinical	cd_8_group_801	cd_4_group_11618	cd_2_group_44541
PDT001791044.1	PDS000026970.894	SAMN35991266	clinical	cd_8_group_801	cd_4_group_11618	cd_2_group_44541
PDT001870812.1	PDS000026970.894	SAMN37232359	clinical	cd_8_group_801	cd_4_group_11618	cd_2_group_44541
PDT001876525.1	PDS000026970.894	SAMN37312326	clinical	cd_8_group_801	cd_4_group_11618	cd_2_group_44541
PDT001105574.1	PDS000026970.894	SAMN20666150	clinical	cd_8_group_801	cd_4_group_11710	-
PDT000233609.2	PDS000026970.894	SAMN07508348	clinical	cd_8_group_801	cd_4_group_11710	cd_2_group_10609
PDT001105901.1	PDS000026970.894	SAMN20669860	clinical	cd_8_group_801	cd_4_group_11710	cd_2_group_10609
PDT000241483.2	PDS000026970.894	SAMN07646296	clinical	cd_8_group_801	cd_4_group_12228	-
PDT000254166.2	PDS000026970.894	SAMN07788986	clinical	cd_8_group_801	cd_4_group_12228	-
PDT000271204.2	PDS000026970.894	SAMN08145633	clinical	cd_8_group_801	cd_4_group_12228	-
PDT001159713.1	PDS000026970.894	SAMN22504163	clinical	cd_8_group_801	cd_4_group_12228	-
PDT001195498.1	PDS000026970.894	SAMN23578083	clinical	cd_8_group_801	cd_4_group_12228	-
PDT001414639.1	PDS000026970.894	SAMN30808878	clinical	cd_8_group_801	cd_4_group_12228	-
PDT001121321.1	PDS000026970.894	SAMN21172074	clinical	cd_8_group_801	cd_4_group_12229	-
PDT000241490.2	PDS000026970.894	SAMN07629627	clinical	cd_8_group_801	cd_4_group_12229	cd_2_group_11052
PDT000864797.1	PDS000026970.894	SAMN16517564	clinical	cd_8_group_801	cd_4_group_12229	cd_2_group_11052
PDT001130008.1	PDS000026970.894	SAMN21417169	clinical	cd_8_group_801	cd_4_group_12229	cd_2_group_11052
PDT000257943.2	PDS000026970.894	SAMN07812346	clinical	cd_8_group_801	cd_4_group_13059	cd_2_group_11798
PDT000257947.2	PDS000026970.894	SAMN07812345	clinical	cd_8_group_801	cd_4_group_13059	cd_2_group_11798
PDT000260001.2	PDS000026970.894	SAMN07947837	clinical	cd_8_group_801	cd_4_group_13059	cd_2_group_11798
PDT000260166.2	PDS000026970.894	SAMN07840831	clinical	cd_8_group_801	cd_4_group_13059	cd_2_group_11798
PDT000264003.2	PDS000026970.894	SAMN07981700	clinical	cd_8_group_801	cd_4_group_13059	cd_2_group_11798
PDT000264009.2	PDS000026970.894	SAMN07981704	clinical	cd_8_group_801	cd_4_group_13059	cd_2_group_11798
PDT000264015.2	PDS000026970.894	SAMN07981705	clinical	cd_8_group_801	cd_4_group_13059	cd_2_group_11798
PDT000265650.2	PDS000026970.894	SAMN07985612	clinical	cd_8_group_801	cd_4_group_13059	cd_2_group_11798
PDT000265662.2	PDS000026970.894	SAMN07985587	clinical	cd_8_group_801	cd_4_group_13059	cd_2_group_11798
PDT000265663.2	PDS000026970.894	SAMN07985593	clinical	cd_8_group_801	cd_4_group_13059	cd_2_group_11798
PDT000265701.2	PDS000026970.894	SAMN07985611	clinical	cd_8_group_801	cd_4_group_13059	cd_2_group_11798
PDT000265712.2	PDS000026970.894	SAMN07985595	clinical	cd_8_group_801	cd_4_group_13059	cd_2_group_11798
PDT000265721.2	PDS000026970.894	SAMN07985592	clinical	cd_8_group_801	cd_4_group_13059	cd_2_group_11798
PDT000265749.2	PDS000026970.894	SAMN07985608	clinical	cd_8_group_801	cd_4_group_13059	cd_2_group_11798
PDT000265758.2	PDS000026970.894	SAMN07985590	clinical	cd_8_group_801	cd_4_group_13059	cd_2_group_11798
PDT000265760.2	PDS000026970.894	SAMN07985613	clinical	cd_8_group_801	cd_4_group_13059	cd_2_group_11798
PDT000265942.2	PDS000026970.894	SAMN07955915	environmental/other	cd_8_group_801	cd_4_group_13059	cd_2_group_11798
PDT000266747.2	PDS000026970.894	SAMN08045187	clinical	cd_8_group_801	cd_4_group_13059	cd_2_group_11798
PDT000266752.2	PDS000026970.894	SAMN08045186	clinical	cd_8_group_801	cd_4_group_13059	cd_2_group_11798
PDT000266755.2	PDS000026970.894	SAMN08045189	clinical	cd_8_group_801	cd_4_group_13059	cd_2_group_11798
PDT000266859.2	PDS000026970.894	SAMN08051464	clinical	cd_8_group_801	cd_4_group_13059	cd_2_group_11798
PDT000266861.2	PDS000026970.894	SAMN08051458	clinical	cd_8_group_801	cd_4_group_13059	cd_2_group_11798
PDT000266867.2	PDS000026970.894	SAMN08051457	clinical	cd_8_group_801	cd_4_group_13059	cd_2_group_11798
PDT000266868.2	PDS000026970.894	SAMN08051461	clinical	cd_8_group_801	cd_4_group_13059	cd_2_group_11798
PDT000266869.2	PDS000026970.894	SAMN08051463	clinical	cd_8_group_801	cd_4_group_13059	cd_2_group_11798
PDT000266871.2	PDS000026970.894	SAMN08051459	clinical	cd_8_group_801	cd_4_group_13059	cd_2_group_11798
PDT000266872.2	PDS000026970.894	SAMN08051465	clinical	cd_8_group_801	cd_4_group_13059	cd_2_group_11798
PDT000266873.2	PDS000026970.894	SAMN08051460	clinical	cd_8_group_801	cd_4_group_13059	cd_2_group_11798
PDT000266878.2	PDS000026970.894	SAMN08051462	clinical	cd_8_group_801	cd_4_group_13059	cd_2_group_11798
PDT000271436.2	PDS000026970.894	SAMN08160682	clinical	cd_8_group_801	cd_4_group_13059	cd_2_group_11798
PDT000271454.2	PDS000026970.894	SAMN08160683	clinical	cd_8_group_801	cd_4_group_13059	cd_2_group_11798
PDT000273113.2	PDS000026970.894	SAMN08167290	clinical	cd_8_group_801	cd_4_group_13059	cd_2_group_11798
PDT000273114.2	PDS000026970.894	SAMN08167291	clinical	cd_8_group_801	cd_4_group_13059	cd_2_group_11798
PDT000282011.2	PDS000026970.894	SAMN08383246	clinical	cd_8_group_801	cd_4_group_13059	cd_2_group_11798
PDT000282012.2	PDS000026970.894	SAMN08383245	clinical	cd_8_group_801	cd_4_group_13059	cd_2_group_11798
PDT000282018.2	PDS000026970.894	SAMN08383243	clinical	cd_8_group_801	cd_4_group_13059	cd_2_group_11798
PDT000282020.2	PDS000026970.894	SAMN08383248	clinical	cd_8_group_801	cd_4_group_13059	cd_2_group_11798
PDT000282022.2	PDS000026970.894	SAMN08383247	clinical	cd_8_group_801	cd_4_group_13059	cd_2_group_11798
PDT000288923.2	PDS000026970.894	SAMN08584054	clinical	cd_8_group_801	cd_4_group_13059	cd_2_group_11798
PDT000289510.2	PDS000026970.894	SAMN08607347	clinical	cd_8_group_801	cd_4_group_13059	cd_2_group_11798
PDT000289516.2	PDS000026970.894	SAMN08607266	clinical	cd_8_group_801	cd_4_group_13059	cd_2_group_11798
PDT000289518.2	PDS000026970.894	SAMN08607378	clinical	cd_8_group_801	cd_4_group_13059	cd_2_group_11798
PDT000291057.2	PDS000026970.894	SAMN08627951	clinical	cd_8_group_801	cd_4_group_13059	cd_2_group_11798
PDT000293042.2	PDS000026970.894	SAMN08644551	clinical	cd_8_group_801	cd_4_group_13059	cd_2_group_11798
PDT000297247.2	PDS000026970.894	SAMN08774601	clinical	cd_8_group_801	cd_4_group_13059	cd_2_group_11798
PDT000309000.2	PDS000026970.894	SAMN08981731	clinical	cd_8_group_801	cd_4_group_13059	cd_2_group_11798
PDT000382003.1	PDS000026970.894	SAMN10096026	clinical	cd_8_group_801	cd_4_group_13059	cd_2_group_11798
PDT000405007.1	PDS000026970.894	SAMN10396270	clinical	cd_8_group_801	cd_4_group_13059	cd_2_group_11798
PDT000580762.1	PDS000026970.894	SAMN12698982	clinical	cd_8_group_801	cd_4_group_13059	cd_2_group_11798
PDT000258693.2	PDS000026970.894	SAMN07829617	clinical	cd_8_group_801	cd_4_group_13117	-
PDT000842198.1	PDS000026970.894	SAMN16238929	clinical	cd_8_group_801	cd_4_group_13117	-
PDT000289585.2	PDS000026970.894	SAMN08607479	clinical	cd_8_group_801	cd_4_group_13565	-
PDT000264027.2	PDS000026970.894	SAMN08007399	clinical	cd_8_group_801	cd_4_group_13565	cd_2_group_12278
PDT001208335.1	PDS000026970.894	SAMN24267066	clinical	cd_8_group_801	cd_4_group_13565	cd_2_group_12278
PDT000274125.2	PDS000026970.894	SAMN08234242	clinical	cd_8_group_801	cd_4_group_14095	-
PDT001209350.1	PDS000026970.894	SAMN24288757	clinical	cd_8_group_801	cd_4_group_14095	-
PDT000319522.1	PDS000026970.894	SAMN09260915	clinical	cd_8_group_801	cd_4_group_14095	cd_2_group_15137
PDT000892834.1	PDS000026970.894	SAMN16828460	clinical	cd_8_group_801	cd_4_group_14095	cd_2_group_15137
PDT000903339.1	PDS000026970.894	SAMN17003200	clinical	cd_8_group_801	cd_4_group_14095	cd_2_group_15137
PDT000943683.1	PDS000026970.894	SAMN17679573	clinical	cd_8_group_801	cd_4_group_14095	cd_2_group_15137
PDT001758733.1	PDS000026970.894	SAMN35364715	clinical	cd_8_group_801	cd_4_group_14095	cd_2_group_15137
PDT000279156.2	PDS000026970.894	SAMN08368698	clinical	cd_8_group_801	cd_4_group_14370	-
PDT000857588.1	PDS000026970.894	SAMN16396524	clinical	cd_8_group_801	cd_4_group_14370	-
PDT000281912.2	PDS000026970.894	SAMN08242720	clinical	cd_8_group_801	cd_4_group_14470	cd_2_group_13033
PDT000359523.1	PDS000026970.894	SAMN09771033	environmental/other	cd_8_group_801	cd_4_group_14470	cd_2_group_13033
PDT000359525.1	PDS000026970.894	SAMN09771031	environmental/other	cd_8_group_801	cd_4_group_14470	cd_2_group_13033
PDT000669210.1	PDS000026970.894	SAMN13915770	clinical	cd_8_group_801	cd_4_group_1496	-
PDT000856814.1	PDS000026970.894	SAMN16388504	clinical	cd_8_group_801	cd_4_group_1496	-
PDT000033599.5	PDS000026970.894	SAMN02698404	environmental/other	cd_8_group_801	cd_4_group_1496	cd_2_group_1357
PDT000033600.4	PDS000026970.894	SAMN02698405	environmental/other	cd_8_group_801	cd_4_group_1496	cd_2_group_1357
PDT000033614.3	PDS000026970.894	SAMN02698419	environmental/other	cd_8_group_801	cd_4_group_1496	cd_2_group_1357
PDT000240420.2	PDS000026970.894	SAMN02847031	environmental/other	cd_8_group_801	cd_4_group_1496	cd_2_group_1357
PDT000243646.2	PDS000026970.894	SAMN02847033	environmental/other	cd_8_group_801	cd_4_group_1496	cd_2_group_1357
PDT000243647.2	PDS000026970.894	SAMN02847034	environmental/other	cd_8_group_801	cd_4_group_1496	cd_2_group_1357
PDT000243648.2	PDS000026970.894	SAMN02847035	environmental/other	cd_8_group_801	cd_4_group_1496	cd_2_group_1357
PDT000243649.2	PDS000026970.894	SAMN02847036	environmental/other	cd_8_group_801	cd_4_group_1496	cd_2_group_1357
PDT000243650.2	PDS000026970.894	SAMN02847037	environmental/other	cd_8_group_801	cd_4_group_1496	cd_2_group_1357
PDT000244013.2	PDS000026970.894	SAMN02847038	environmental/other	cd_8_group_801	cd_4_group_1496	cd_2_group_1357
PDT000299888.2	PDS000026970.894	SAMN08799934	clinical	cd_8_group_801	cd_4_group_15387	-
PDT000430491.1	PDS000026970.894	SAMN10692961	clinical	cd_8_group_801	cd_4_group_15387	-
PDT000384354.1	PDS000026970.894	SAMN10124304	environmental/other	cd_8_group_801	cd_4_group_15387	cd_2_group_18380
PDT000389555.1	PDS000026970.894	SAMN10222470	clinical	cd_8_group_801	cd_4_group_15387	cd_2_group_18380
PDT000300930.2	PDS000026970.894	SAMN08823468	clinical	cd_8_group_801	cd_4_group_15459	cd_2_group_13976
PDT000300932.2	PDS000026970.894	SAMN08823482	clinical	cd_8_group_801	cd_4_group_15459	cd_2_group_13976
PDT000305347.2	PDS000026970.894	SAMN08916458	clinical	cd_8_group_801	cd_4_group_15693	-
PDT001468324.1	PDS000026970.894	SAMN31465288	clinical	cd_8_group_801	cd_4_group_15693	-
PDT001148802.1	PDS000026970.894	SAMN22215214	clinical	cd_8_group_801	cd_4_group_15885	-
PDT001258563.1	PDS000026970.894	SAMN26441249	clinical	cd_8_group_801	cd_4_group_15885	-
PDT000309089.2	PDS000026970.894	SAMN08981811	clinical	cd_8_group_801	cd_4_group_15885	cd_2_group_14429
PDT000496383.1	PDS000026970.894	SAMN11526863	clinical	cd_8_group_801	cd_4_group_15885	cd_2_group_14429
PDT000564994.1	PDS000026970.894	SAMN12584592	clinical	cd_8_group_801	cd_4_group_15885	cd_2_group_14429
PDT000595747.1	PDS000026970.894	SAMN12861904	clinical	cd_8_group_801	cd_4_group_15885	cd_2_group_14429
PDT000602337.1	PDS000026970.894	SAMN12991244	clinical	cd_8_group_801	cd_4_group_15885	cd_2_group_14429
PDT000618011.1	PDS000026970.894	SAMN13115484	clinical	cd_8_group_801	cd_4_group_15885	cd_2_group_14429
PDT000655666.1	PDS000026970.894	SAMN13745540	clinical	cd_8_group_801	cd_4_group_15885	cd_2_group_14429
PDT000668277.2	PDS000026970.894	SAMN13898138	clinical	cd_8_group_801	cd_4_group_15885	cd_2_group_14429
PDT000682666.1	PDS000026970.894	SAMN14084835	clinical	cd_8_group_801	cd_4_group_15885	cd_2_group_14429
PDT000708684.1	PDS000026970.894	SAMN14365359	clinical	cd_8_group_801	cd_4_group_15885	cd_2_group_14429
PDT000798576.1	PDS000026970.894	SAMN15668345	clinical	cd_8_group_801	cd_4_group_15885	cd_2_group_14429
PDT000807532.1	PDS000026970.894	SAMN15792561	clinical	cd_8_group_801	cd_4_group_15885	cd_2_group_14429
PDT000843527.1	PDS000026970.894	SAMN16247175	clinical	cd_8_group_801	cd_4_group_15885	cd_2_group_14429
PDT000855832.1	PDS000026970.894	SAMN16378772	clinical	cd_8_group_801	cd_4_group_15885	cd_2_group_14429
PDT000893606.1	PDS000026970.894	SAMN16839569	clinical	cd_8_group_801	cd_4_group_15885	cd_2_group_14429
PDT001085746.1	PDS000026970.894	SAMN20124069	clinical	cd_8_group_801	cd_4_group_15885	cd_2_group_14429
PDT001164650.1	PDS000026970.894	SAMN22785370	clinical	cd_8_group_801	cd_4_group_15885	cd_2_group_14429
PDT001491768.1	PDS000026970.894	SAMN31819761	clinical	cd_8_group_801	cd_4_group_15885	cd_2_group_14429
PDT001491778.1	PDS000026970.894	SAMN31819769	clinical	cd_8_group_801	cd_4_group_15885	cd_2_group_14429
PDT001509592.1	PDS000026970.894	SAMN32004548	clinical	cd_8_group_801	cd_4_group_15885	cd_2_group_14429
PDT001844874.2	PDS000026970.894	SAMN36890050	clinical	cd_8_group_801	cd_4_group_15885	cd_2_group_14429
PDT001220543.1	PDS000026970.894	SAMN24811817	environmental/other	cd_8_group_801	cd_4_group_15885	cd_2_group_41639
PDT001380067.1	PDS000026970.894	SAMN30196687	clinical	cd_8_group_801	cd_4_group_15885	cd_2_group_41639
PDT000039136.2	PDS000026970.894	SAMN03069693	environmental/other	cd_8_group_801	cd_4_group_1755	-
PDT000044834.3	PDS000026970.894	SAMN03160760	environmental/other	cd_8_group_801	cd_4_group_1755	-
PDT000148365.2	PDS000026970.894	SAMN04563661	environmental/other	cd_8_group_801	cd_4_group_1755	-
PDT000167984.2	PDS000026970.894	SAMN06109928	clinical	cd_8_group_801	cd_4_group_1755	-
PDT000178850.2	PDS000026970.894	SAMN06215591	clinical	cd_8_group_801	cd_4_group_1755	-
PDT000181263.2	PDS000026970.894	SAMN06250193	clinical	cd_8_group_801	cd_4_group_1755	-
PDT000197154.1	PDS000026970.894	SAMN02368795	clinical	cd_8_group_801	cd_4_group_1755	-
PDT000235838.2	PDS000026970.894	SAMN07524565	clinical	cd_8_group_801	cd_4_group_1755	-
PDT000249227.2	PDS000026970.894	SAMN07737624	clinical	cd_8_group_801	cd_4_group_1755	-
PDT000258626.2	PDS000026970.894	SAMN07830287	clinical	cd_8_group_801	cd_4_group_1755	-
PDT000263670.2	PDS000026970.894	SAMN07958587	clinical	cd_8_group_801	cd_4_group_1755	-
PDT000305598.2	PDS000026970.894	SAMN08922666	clinical	cd_8_group_801	cd_4_group_1755	-
PDT000398648.1	PDS000026970.894	SAMN10339114	clinical	cd_8_group_801	cd_4_group_1755	-
PDT000405013.1	PDS000026970.894	SAMN10396380	clinical	cd_8_group_801	cd_4_group_1755	-
PDT000405070.1	PDS000026970.894	SAMN10396466	clinical	cd_8_group_801	cd_4_group_1755	-
PDT000564821.1	PDS000026970.894	SAMN12582873	clinical	cd_8_group_801	cd_4_group_1755	-
PDT000568600.1	PDS000026970.894	SAMN12600375	clinical	cd_8_group_801	cd_4_group_1755	-
PDT000571392.1	PDS000026970.894	SAMN12617902	clinical	cd_8_group_801	cd_4_group_1755	-
PDT000571783.1	PDS000026970.894	SAMN12621186	clinical	cd_8_group_801	cd_4_group_1755	-
PDT000581259.1	PDS000026970.894	SAMN12707743	clinical	cd_8_group_801	cd_4_group_1755	-
PDT000581327.1	PDS000026970.894	SAMN12708744	clinical	cd_8_group_801	cd_4_group_1755	-
PDT000588249.1	PDS000026970.894	SAMN12780882	clinical	cd_8_group_801	cd_4_group_1755	-
PDT000604834.1	PDS000026970.894	SAMN13019784	clinical	cd_8_group_801	cd_4_group_1755	-
PDT000604838.1	PDS000026970.894	SAMN13019787	clinical	cd_8_group_801	cd_4_group_1755	-
PDT000624055.1	PDS000026970.894	SAMN13197823	clinical	cd_8_group_801	cd_4_group_1755	-
PDT000660808.1	PDS000026970.894	SAMN13840610	clinical	cd_8_group_801	cd_4_group_1755	-
PDT000702815.1	PDS000026970.894	SAMN14259543	clinical	cd_8_group_801	cd_4_group_1755	-
PDT000709763.1	PDS000026970.894	SAMN14384944	clinical	cd_8_group_801	cd_4_group_1755	-
PDT000724540.1	PDS000026970.894	SAMN14647025	clinical	cd_8_group_801	cd_4_group_1755	-
PDT000807371.1	PDS000026970.894	SAMN15786811	clinical	cd_8_group_801	cd_4_group_1755	-
PDT000823084.1	PDS000026970.894	SAMN15934346	clinical	cd_8_group_801	cd_4_group_1755	-
PDT000843521.1	PDS000026970.894	SAMN16247086	clinical	cd_8_group_801	cd_4_group_1755	-
PDT000863009.1	PDS000026970.894	SAMN16451647	clinical	cd_8_group_801	cd_4_group_1755	-
PDT000889516.1	PDS000026970.894	SAMN16793677	clinical	cd_8_group_801	cd_4_group_1755	-
PDT001113641.1	PDS000026970.894	SAMN20880120	clinical	cd_8_group_801	cd_4_group_1755	-
PDT001122960.1	PDS000026970.894	SAMN21217075	clinical	cd_8_group_801	cd_4_group_1755	-
PDT001279020.1	PDS000026970.894	SAMN27178399	clinical	cd_8_group_801	cd_4_group_1755	-
PDT001414571.1	PDS000026970.894	SAMN30805649	clinical	cd_8_group_801	cd_4_group_1755	-
PDT001893522.1	PDS000026970.894	SAMN37513436	clinical	cd_8_group_801	cd_4_group_1755	-
PDT001947845.1	PDS000026970.894	SAMN37875546	clinical	cd_8_group_801	cd_4_group_1755	-
PDT001948862.1	PDS000026970.894	SAMN37905033	clinical	cd_8_group_801	cd_4_group_1755	-
PDT000248222.2	PDS000026970.894	SAMN07694670	clinical	cd_8_group_801	cd_4_group_1755	cd_2_group_11425
PDT000330356.1	PDS000026970.894	SAMN09430722	clinical	cd_8_group_801	cd_4_group_1755	cd_2_group_11425
PDT000271005.2	PDS000026970.894	SAMN08167486	clinical	cd_8_group_801	cd_4_group_1755	cd_2_group_12614
PDT000350215.1	PDS000026970.894	SAMN09664789	clinical	cd_8_group_801	cd_4_group_1755	cd_2_group_12614
PDT000038118.3	PDS000026970.894	SAMN02900292	environmental/other	cd_8_group_801	cd_4_group_1755	cd_2_group_1585
PDT000038134.3	PDS000026970.894	SAMN02900360	environmental/other	cd_8_group_801	cd_4_group_1755	cd_2_group_1585
PDT000038252.3	PDS000026970.894	SAMN02900359	environmental/other	cd_8_group_801	cd_4_group_1755	cd_2_group_1585
PDT000038305.3	PDS000026970.894	SAMN02900358	environmental/other	cd_8_group_801	cd_4_group_1755	cd_2_group_1585
PDT000039091.2	PDS000026970.894	SAMN03069695	environmental/other	cd_8_group_801	cd_4_group_1755	cd_2_group_1585
PDT000039111.2	PDS000026970.894	SAMN03069697	environmental/other	cd_8_group_801	cd_4_group_1755	cd_2_group_1585
PDT000041122.3	PDS000026970.894	SAMN03112861	environmental/other	cd_8_group_801	cd_4_group_1755	cd_2_group_1585
PDT000041123.3	PDS000026970.894	SAMN03112862	environmental/other	cd_8_group_801	cd_4_group_1755	cd_2_group_1585
PDT000044220.3	PDS000026970.894	SAMN03112897	environmental/other	cd_8_group_801	cd_4_group_1755	cd_2_group_1585
PDT000052282.2	PDS000026970.894	SAMN03112895	environmental/other	cd_8_group_801	cd_4_group_1755	cd_2_group_1585
PDT000163479.2	PDS000026970.894	SAMN06049160	clinical	cd_8_group_801	cd_4_group_1755	cd_2_group_1585
PDT000167969.2	PDS000026970.894	SAMN06111502	clinical	cd_8_group_801	cd_4_group_1755	cd_2_group_1585
PDT000178841.2	PDS000026970.894	SAMN06214660	clinical	cd_8_group_801	cd_4_group_1755	cd_2_group_1585
PDT000179132.2	PDS000026970.894	SAMN06236481	clinical	cd_8_group_801	cd_4_group_1755	cd_2_group_1585
PDT000206090.2	PDS000026970.894	SAMN06688989	environmental/other	cd_8_group_801	cd_4_group_1755	cd_2_group_1585
PDT000225162.2	PDS000026970.894	SAMN07341869	clinical	cd_8_group_801	cd_4_group_1755	cd_2_group_1585
PDT000242729.2	PDS000026970.894	SAMN07663105	clinical	cd_8_group_801	cd_4_group_1755	cd_2_group_1585
PDT000249453.2	PDS000026970.894	SAMN07735515	clinical	cd_8_group_801	cd_4_group_1755	cd_2_group_1585
PDT000258165.2	PDS000026970.894	SAMN07817176	clinical	cd_8_group_801	cd_4_group_1755	cd_2_group_1585
PDT000265554.2	PDS000026970.894	SAMN07981522	clinical	cd_8_group_801	cd_4_group_1755	cd_2_group_1585
PDT000356387.1	PDS000026970.894	SAMN09754701	clinical	cd_8_group_801	cd_4_group_1755	cd_2_group_1585
PDT000360271.1	PDS000026970.894	SAMN09785242	clinical	cd_8_group_801	cd_4_group_1755	cd_2_group_1585
PDT000360638.1	PDS000026970.894	SAMN09787976	clinical	cd_8_group_801	cd_4_group_1755	cd_2_group_1585
PDT000366541.1	PDS000026970.894	SAMN09881721	clinical	cd_8_group_801	cd_4_group_1755	cd_2_group_1585
PDT000381114.1	PDS000026970.894	SAMN10091736	clinical	cd_8_group_801	cd_4_group_1755	cd_2_group_1585
PDT000381259.1	PDS000026970.894	SAMN10092279	clinical	cd_8_group_801	cd_4_group_1755	cd_2_group_1585
PDT000391317.1	PDS000026970.894	SAMN10241164	clinical	cd_8_group_801	cd_4_group_1755	cd_2_group_1585
PDT000412966.1	PDS000026970.894	SAMN10505492	clinical	cd_8_group_801	cd_4_group_1755	cd_2_group_1585
PDT000416111.1	PDS000026970.894	SAMN10580591	clinical	cd_8_group_801	cd_4_group_1755	cd_2_group_1585
PDT000434937.1	PDS000026970.894	SAMN10733692	clinical	cd_8_group_801	cd_4_group_1755	cd_2_group_1585
PDT000459306.1	PDS000026970.894	SAMN10874101	clinical	cd_8_group_801	cd_4_group_1755	cd_2_group_1585
PDT000551237.1	PDS000026970.894	SAMN12410571	clinical	cd_8_group_801	cd_4_group_1755	cd_2_group_1585
PDT000581309.1	PDS000026970.894	SAMN12708720	clinical	cd_8_group_801	cd_4_group_1755	cd_2_group_1585
PDT000589307.1	PDS000026970.894	SAMN12797591	clinical	cd_8_group_801	cd_4_group_1755	cd_2_group_1585
PDT000653406.1	PDS000026970.894	SAMN13712965	clinical	cd_8_group_801	cd_4_group_1755	cd_2_group_1585
PDT000724537.1	PDS000026970.894	SAMN14647000	clinical	cd_8_group_801	cd_4_group_1755	cd_2_group_1585
PDT000774766.1	PDS000026970.894	SAMN15419586	clinical	cd_8_group_801	cd_4_group_1755	cd_2_group_1585
PDT000809282.1	PDS000026970.894	SAMN15812320	clinical	cd_8_group_801	cd_4_group_1755	cd_2_group_1585
PDT000827565.1	PDS000026970.894	SAMN15960531	clinical	cd_8_group_801	cd_4_group_1755	cd_2_group_1585
PDT000836877.1	PDS000026970.894	SAMN16170640	clinical	cd_8_group_801	cd_4_group_1755	cd_2_group_1585
PDT000836880.1	PDS000026970.894	SAMN16170643	clinical	cd_8_group_801	cd_4_group_1755	cd_2_group_1585
PDT000837348.1	PDS000026970.894	SAMN16179970	clinical	cd_8_group_801	cd_4_group_1755	cd_2_group_1585
PDT000838697.1	PDS000026970.894	SAMN16202684	clinical	cd_8_group_801	cd_4_group_1755	cd_2_group_1585
PDT000839140.1	PDS000026970.894	SAMN16212964	clinical	cd_8_group_801	cd_4_group_1755	cd_2_group_1585
PDT000841466.1	PDS000026970.894	SAMN16232132	clinical	cd_8_group_801	cd_4_group_1755	cd_2_group_1585
PDT000841682.1	PDS000026970.894	SAMN16237368	clinical	cd_8_group_801	cd_4_group_1755	cd_2_group_1585
PDT000842471.1	PDS000026970.894	SAMN16241531	clinical	cd_8_group_801	cd_4_group_1755	cd_2_group_1585
PDT000842475.1	PDS000026970.894	SAMN16241529	clinical	cd_8_group_801	cd_4_group_1755	cd_2_group_1585
PDT000849389.1	PDS000026970.894	SAMN16282974	clinical	cd_8_group_801	cd_4_group_1755	cd_2_group_1585
PDT000849443.1	PDS000026970.894	SAMN16283006	clinical	cd_8_group_801	cd_4_group_1755	cd_2_group_1585
PDT000863095.1	PDS000026970.894	SAMN16451841	clinical	cd_8_group_801	cd_4_group_1755	cd_2_group_1585
PDT000864119.1	PDS000026970.894	SAMN16494920	clinical	cd_8_group_801	cd_4_group_1755	cd_2_group_1585
PDT000865604.1	PDS000026970.894	SAMN16532635	clinical	cd_8_group_801	cd_4_group_1755	cd_2_group_1585
PDT000867925.1	PDS000026970.894	SAMN16556126	clinical	cd_8_group_801	cd_4_group_1755	cd_2_group_1585
PDT000921420.1	PDS000026970.894	SAMN17138749	clinical	cd_8_group_801	cd_4_group_1755	cd_2_group_1585
PDT000940799.1	PDS000026970.894	SAMN17570177	clinical	cd_8_group_801	cd_4_group_1755	cd_2_group_1585
PDT001083257.1	PDS000026970.894	SAMN20085125	clinical	cd_8_group_801	cd_4_group_1755	cd_2_group_1585
PDT001089362.1	PDS000026970.894	SAMN20197206	clinical	cd_8_group_801	cd_4_group_1755	cd_2_group_1585
PDT001103895.1	PDS000026970.894	SAMN20603070	clinical	cd_8_group_801	cd_4_group_1755	cd_2_group_1585
PDT001108370.1	PDS000026970.894	SAMN20741150	clinical	cd_8_group_801	cd_4_group_1755	cd_2_group_1585
PDT001141593.1	PDS000026970.894	SAMN21857092	clinical	cd_8_group_801	cd_4_group_1755	cd_2_group_1585
PDT001157777.2	PDS000026970.894	SAMN22416697	clinical	cd_8_group_801	cd_4_group_1755	cd_2_group_1585
PDT001183568.1	PDS000026970.894	SAMN23410932	clinical	cd_8_group_801	cd_4_group_1755	cd_2_group_1585
PDT001242539.1	PDS000026970.894	SAMN25752609	clinical	cd_8_group_801	cd_4_group_1755	cd_2_group_1585
PDT001892647.1	PDS000026970.894	SAMN37491725	clinical	cd_8_group_801	cd_4_group_1755	cd_2_group_1585
PDT001955860.1	PDS000026970.894	SAMN38016629	clinical	cd_8_group_801	cd_4_group_1755	cd_2_group_1585
PDT001993071.1	PDS000026970.894	SAMN38334759	clinical	cd_8_group_801	cd_4_group_1755	cd_2_group_1585
PDT000381101.1	PDS000026970.894	SAMN10091280	clinical	cd_8_group_801	cd_4_group_1755	cd_2_group_18240
PDT000388526.1	PDS000026970.894	SAMN10176932	clinical	cd_8_group_801	cd_4_group_1755	cd_2_group_18240
PDT001904210.1	PDS000026970.894	SAMN37545998	clinical	cd_8_group_801	cd_4_group_1755	cd_2_group_18240
PDT000041120.3	PDS000026970.894	SAMN03112865	environmental/other	cd_8_group_801	cd_4_group_1755	cd_2_group_1847
PDT000150480.2	PDS000026970.894	SAMN05762799	clinical	cd_8_group_801	cd_4_group_1755	cd_2_group_1847
PDT000156312.2	PDS000026970.894	SAMN05956761	clinical	cd_8_group_801	cd_4_group_1755	cd_2_group_1847
PDT000171908.2	PDS000026970.894	SAMN06113239	clinical	cd_8_group_801	cd_4_group_1755	cd_2_group_1847
PDT000172329.2	PDS000026970.894	SAMN06135393	clinical	cd_8_group_801	cd_4_group_1755	cd_2_group_1847
PDT000174470.3	PDS000026970.894	SAMN06172372	clinical	cd_8_group_801	cd_4_group_1755	cd_2_group_1847
PDT000176365.2	PDS000026970.894	SAMN06186771	clinical	cd_8_group_801	cd_4_group_1755	cd_2_group_1847
PDT000176846.2	PDS000026970.894	SAMN06187730	clinical	cd_8_group_801	cd_4_group_1755	cd_2_group_1847
PDT000181253.2	PDS000026970.894	SAMN06270224	clinical	cd_8_group_801	cd_4_group_1755	cd_2_group_1847
PDT000181260.2	PDS000026970.894	SAMN06250194	clinical	cd_8_group_801	cd_4_group_1755	cd_2_group_1847
PDT000181267.2	PDS000026970.894	SAMN06250197	clinical	cd_8_group_801	cd_4_group_1755	cd_2_group_1847
PDT000183168.2	PDS000026970.894	SAMN06274598	clinical	cd_8_group_801	cd_4_group_1755	cd_2_group_1847
PDT000183170.2	PDS000026970.894	SAMN06274597	clinical	cd_8_group_801	cd_4_group_1755	cd_2_group_1847
PDT000183177.2	PDS000026970.894	SAMN06274599	clinical	cd_8_group_801	cd_4_group_1755	cd_2_group_1847
PDT000184278.3	PDS000026970.894	SAMN06230007	clinical	cd_8_group_801	cd_4_group_1755	cd_2_group_1847
PDT000190192.2	PDS000026970.894	SAMN06392576	clinical	cd_8_group_801	cd_4_group_1755	cd_2_group_1847
PDT000247475.2	PDS000026970.894	SAMN07689224	clinical	cd_8_group_801	cd_4_group_1755	cd_2_group_1847
PDT000252089.2	PDS000026970.894	SAMN07779393	clinical	cd_8_group_801	cd_4_group_1755	cd_2_group_1847
PDT000257852.4	PDS000026970.894	SAMN07814527	clinical	cd_8_group_801	cd_4_group_1755	cd_2_group_1847
PDT000338936.1	PDS000026970.894	SAMN09519761	clinical	cd_8_group_801	cd_4_group_1755	cd_2_group_1847
PDT000416094.1	PDS000026970.894	SAMN10580552	clinical	cd_8_group_801	cd_4_group_1755	cd_2_group_1847
PDT000416340.1	PDS000026970.894	SAMN10580977	clinical	cd_8_group_801	cd_4_group_1755	cd_2_group_1847
PDT000429188.1	PDS000026970.894	SAMN10685760	clinical	cd_8_group_801	cd_4_group_1755	cd_2_group_1847
PDT000568520.1	PDS000026970.894	SAMN12599808	clinical	cd_8_group_801	cd_4_group_1755	cd_2_group_1847
PDT000571356.1	PDS000026970.894	SAMN12617941	clinical	cd_8_group_801	cd_4_group_1755	cd_2_group_1847
PDT000587705.1	PDS000026970.894	SAMN12773084	clinical	cd_8_group_801	cd_4_group_1755	cd_2_group_1847
PDT000588349.1	PDS000026970.894	SAMN12780972	clinical	cd_8_group_801	cd_4_group_1755	cd_2_group_1847
PDT000616688.1	PDS000026970.894	SAMN13087593	clinical	cd_8_group_801	cd_4_group_1755	cd_2_group_1847
PDT000656302.1	PDS000026970.894	SAMN13763242	clinical	cd_8_group_801	cd_4_group_1755	cd_2_group_1847
PDT000862946.1	PDS000026970.894	SAMN16451834	clinical	cd_8_group_801	cd_4_group_1755	cd_2_group_1847
PDT001101811.1	PDS000026970.894	SAMN20521851	clinical	cd_8_group_801	cd_4_group_1755	cd_2_group_1847
PDT000429359.1	PDS000026970.894	SAMN10685967	clinical	cd_8_group_801	cd_4_group_1755	cd_2_group_19995
PDT000429367.1	PDS000026970.894	SAMN10685952	clinical	cd_8_group_801	cd_4_group_1755	cd_2_group_19995
PDT000550916.1	PDS000026970.894	SAMN12391940	clinical	cd_8_group_801	cd_4_group_1755	cd_2_group_19995
PDT000588907.1	PDS000026970.894	SAMN12786158	clinical	cd_8_group_801	cd_4_group_1755	cd_2_group_19995
PDT000594758.1	PDS000026970.894	SAMN12857066	clinical	cd_8_group_801	cd_4_group_1755	cd_2_group_19995
PDT000630320.1	PDS000026970.894	SAMN13323475	clinical	cd_8_group_801	cd_4_group_1755	cd_2_group_19995
PDT001086201.1	PDS000026970.894	SAMN20147844	clinical	cd_8_group_801	cd_4_group_1755	cd_2_group_19995
PDT001130716.1	PDS000026970.894	SAMN21442720	clinical	cd_8_group_801	cd_4_group_1755	cd_2_group_19995
PDT000571779.1	PDS000026970.894	SAMN12621196	clinical	cd_8_group_801	cd_4_group_1755	cd_2_group_24355
PDT000622804.1	PDS000026970.894	SAMN13176274	clinical	cd_8_group_801	cd_4_group_1755	cd_2_group_24355
PDT000581239.1	PDS000026970.894	SAMN12707590	clinical	cd_8_group_801	cd_4_group_1755	cd_2_group_24673
PDT000724122.1	PDS000026970.894	SAMN14608996	clinical	cd_8_group_801	cd_4_group_1755	cd_2_group_24673
PDT000702821.1	PDS000026970.894	SAMN14259567	clinical	cd_8_group_801	cd_4_group_1755	cd_2_group_28525
PDT000725589.1	PDS000026970.894	SAMN14682027	clinical	cd_8_group_801	cd_4_group_1755	cd_2_group_28525
PDT001134871.1	PDS000026970.894	SAMN21537611	clinical	cd_8_group_801	cd_4_group_1755	cd_2_group_39296
PDT001844073.1	PDS000026970.894	SAMN36876583	clinical	cd_8_group_801	cd_4_group_1755	cd_2_group_39296
PDT001159428.1	PDS000026970.894	SAMN22487365	clinical	cd_8_group_801	cd_4_group_1755	cd_2_group_40141
PDT001164639.1	PDS000026970.894	SAMN22785390	clinical	cd_8_group_801	cd_4_group_1755	cd_2_group_40141
PDT001404443.1	PDS000026970.894	SAMN30561265	clinical	cd_8_group_801	cd_4_group_1755	cd_2_group_40141
PDT001443007.1	PDS000026970.894	SAMN31164283	clinical	cd_8_group_801	cd_4_group_1755	cd_2_group_40141
PDT001450246.1	PDS000026970.894	SAMN31238154	clinical	cd_8_group_801	cd_4_group_1755	cd_2_group_40141
PDT001845222.1	PDS000026970.894	SAMN36891410	clinical	cd_8_group_801	cd_4_group_1755	cd_2_group_40141
PDT001848921.1	PDS000026970.894	SAMN36948754	clinical	cd_8_group_801	cd_4_group_1755	cd_2_group_52460
PDT001858447.1	PDS000026970.894	SAMN37108382	clinical	cd_8_group_801	cd_4_group_1755	cd_2_group_52460
PDT000150314.2	PDS000026970.894	SAMN05784341	clinical	cd_8_group_801	cd_4_group_1755	cd_2_group_6536
PDT000203091.2	PDS000026970.894	SAMN06648176	environmental/other	cd_8_group_801	cd_4_group_1755	cd_2_group_6536
PDT000150316.2	PDS000026970.894	SAMN05788688	clinical	cd_8_group_801	cd_4_group_1755	cd_2_group_6537
PDT000237964.2	PDS000026970.894	SAMN07559264	clinical	cd_8_group_801	cd_4_group_1755	cd_2_group_6537
PDT000660801.1	PDS000026970.894	SAMN13840600	clinical	cd_8_group_801	cd_4_group_1755	cd_2_group_6537
PDT000152959.2	PDS000026970.894	SAMN03861920	environmental/other	cd_8_group_801	cd_4_group_1755	cd_2_group_6680
PDT000152960.2	PDS000026970.894	SAMN03861918	environmental/other	cd_8_group_801	cd_4_group_1755	cd_2_group_6680
PDT000158587.2	PDS000026970.894	SAMN03861919	environmental/other	cd_8_group_801	cd_4_group_1755	cd_2_group_6680
PDT000158588.2	PDS000026970.894	SAMN03861921	environmental/other	cd_8_group_801	cd_4_group_1755	cd_2_group_6680
PDT000173484.2	PDS000026970.894	SAMN03861922	environmental/other	cd_8_group_801	cd_4_group_1755	cd_2_group_6680
PDT000173487.2	PDS000026970.894	SAMN03861923	environmental/other	cd_8_group_801	cd_4_group_1755	cd_2_group_6680
PDT000154779.2	PDS000026970.894	SAMN03861584	environmental/other	cd_8_group_801	cd_4_group_1755	cd_2_group_6764
PDT000154780.2	PDS000026970.894	SAMN03861585	environmental/other	cd_8_group_801	cd_4_group_1755	cd_2_group_6764
PDT000172306.2	PDS000026970.894	SAMN06140352	clinical	cd_8_group_801	cd_4_group_1755	cd_2_group_7238
PDT000247305.2	PDS000026970.894	SAMN07682402	clinical	cd_8_group_801	cd_4_group_1755	cd_2_group_7238
PDT000407252.1	PDS000026970.894	SAMN10424468	clinical	cd_8_group_801	cd_4_group_1755	cd_2_group_7238
PDT000412952.1	PDS000026970.894	SAMN10505448	clinical	cd_8_group_801	cd_4_group_1755	cd_2_group_7238
PDT000625665.1	PDS000026970.894	SAMN13243561	clinical	cd_8_group_801	cd_4_group_1755	cd_2_group_7238
PDT000338303.1	PDS000026970.894	SAMN09510667	clinical	cd_8_group_801	cd_4_group_17986	cd_2_group_16486
PDT000394498.1	PDS000026970.894	SAMN10276666	clinical	cd_8_group_801	cd_4_group_17986	cd_2_group_16486
PDT000340937.1	PDS000026970.894	SAMN09545106	clinical	cd_8_group_801	cd_4_group_18172	-
PDT000388664.1	PDS000026970.894	SAMN10177581	clinical	cd_8_group_801	cd_4_group_18172	-
PDT000523950.1	PDS000026970.894	SAMN12078900	clinical	cd_8_group_801	cd_4_group_18172	cd_2_group_23089
PDT000525414.1	PDS000026970.894	SAMN12098830	clinical	cd_8_group_801	cd_4_group_18172	cd_2_group_23089
PDT001770050.1	PDS000026970.894	SAMN35639698	clinical	cd_8_group_801	cd_4_group_18172	cd_2_group_23089
PDT000570057.1	PDS000026970.894	SAMN12613438	clinical	cd_8_group_801	cd_4_group_18172	cd_2_group_24306
PDT000581407.1	PDS000026970.894	SAMN12709159	clinical	cd_8_group_801	cd_4_group_18172	cd_2_group_24306
PDT000341592.1	PDS000026970.894	SAMN09604493	clinical	cd_8_group_801	cd_4_group_18213	cd_2_group_16706
PDT000876920.1	PDS000026970.894	SAMN16628116	clinical	cd_8_group_801	cd_4_group_18213	cd_2_group_16706
PDT000366359.1	PDS000026970.894	SAMN09880432	clinical	cd_8_group_801	cd_4_group_19253	cd_2_group_17677
PDT000602393.1	PDS000026970.894	SAMN12993398	clinical	cd_8_group_801	cd_4_group_19253	cd_2_group_17677
PDT000617920.1	PDS000026970.894	SAMN13113623	clinical	cd_8_group_801	cd_4_group_19253	cd_2_group_17677
PDT000787190.1	PDS000026970.894	SAMN15518736	clinical	cd_8_group_801	cd_4_group_19322	-
PDT000795255.1	PDS000026970.894	SAMN15623784	clinical	cd_8_group_801	cd_4_group_19322	-
PDT000889149.1	PDS000026970.894	SAMN16793063	clinical	cd_8_group_801	cd_4_group_19322	-
PDT001103323.1	PDS000026970.894	SAMN20582915	clinical	cd_8_group_801	cd_4_group_19322	-
PDT001258627.1	PDS000026970.894	SAMN26441826	clinical	cd_8_group_801	cd_4_group_19322	-
PDT001357503.1	PDS000026970.894	SAMN29645228	clinical	cd_8_group_801	cd_4_group_19322	-
PDT001376342.1	PDS000026970.894	SAMN30072198	clinical	cd_8_group_801	cd_4_group_19322	-
PDT001470128.1	PDS000026970.894	SAMN31509521	clinical	cd_8_group_801	cd_4_group_19322	-
PDT001838733.1	PDS000026970.894	SAMN36815682	clinical	cd_8_group_801	cd_4_group_19322	-
PDT001870833.1	PDS000026970.894	SAMN37232404	clinical	cd_8_group_801	cd_4_group_19322	-
PDT001889867.1	PDS000026970.894	SAMN37449760	clinical	cd_8_group_801	cd_4_group_19322	-
PDT000367614.1	PDS000026970.894	SAMN09917803	clinical	cd_8_group_801	cd_4_group_19322	cd_2_group_17735
PDT000412596.1	PDS000026970.894	SAMN10502874	clinical	cd_8_group_801	cd_4_group_19322	cd_2_group_17735
PDT000575731.1	PDS000026970.894	SAMN12655311	clinical	cd_8_group_801	cd_4_group_19322	cd_2_group_17735
PDT000583167.1	PDS000026970.894	SAMN12717661	clinical	cd_8_group_801	cd_4_group_19322	cd_2_group_17735
PDT000585389.1	PDS000026970.894	SAMN12742220	clinical	cd_8_group_801	cd_4_group_19322	cd_2_group_17735
PDT000589185.1	PDS000026970.894	SAMN12796545	clinical	cd_8_group_801	cd_4_group_19322	cd_2_group_17735
PDT000589236.1	PDS000026970.894	SAMN12796902	clinical	cd_8_group_801	cd_4_group_19322	cd_2_group_17735
PDT000589297.1	PDS000026970.894	SAMN12797576	clinical	cd_8_group_801	cd_4_group_19322	cd_2_group_17735
PDT000592656.1	PDS000026970.894	SAMN12830828	clinical	cd_8_group_801	cd_4_group_19322	cd_2_group_17735
PDT000594555.1	PDS000026970.894	SAMN12856370	clinical	cd_8_group_801	cd_4_group_19322	cd_2_group_17735
PDT000594566.1	PDS000026970.894	SAMN12856378	clinical	cd_8_group_801	cd_4_group_19322	cd_2_group_17735
PDT000599977.1	PDS000026970.894	SAMN12909043	clinical	cd_8_group_801	cd_4_group_19322	cd_2_group_17735
PDT000602819.1	PDS000026970.894	SAMN12995038	clinical	cd_8_group_801	cd_4_group_19322	cd_2_group_17735
PDT000602827.1	PDS000026970.894	SAMN12995040	clinical	cd_8_group_801	cd_4_group_19322	cd_2_group_17735
PDT000604408.1	PDS000026970.894	SAMN13012714	clinical	cd_8_group_801	cd_4_group_19322	cd_2_group_17735
PDT000609500.1	PDS000026970.894	SAMN13039576	clinical	cd_8_group_801	cd_4_group_19322	cd_2_group_17735
PDT000772052.1	PDS000026970.894	SAMN15377786	clinical	cd_8_group_801	cd_4_group_19322	cd_2_group_17735
PDT000817113.1	PDS000026970.894	SAMN15865855	clinical	cd_8_group_801	cd_4_group_19322	cd_2_group_17735
PDT000817114.1	PDS000026970.894	SAMN15865854	clinical	cd_8_group_801	cd_4_group_19322	cd_2_group_17735
PDT000821669.1	PDS000026970.894	SAMN15912009	clinical	cd_8_group_801	cd_4_group_19322	cd_2_group_17735
PDT000835912.1	PDS000026970.894	SAMN16125551	clinical	cd_8_group_801	cd_4_group_19322	cd_2_group_17735
PDT000835913.1	PDS000026970.894	SAMN16125553	clinical	cd_8_group_801	cd_4_group_19322	cd_2_group_17735
PDT000848648.1	PDS000026970.894	SAMN16278364	clinical	cd_8_group_801	cd_4_group_19322	cd_2_group_17735
PDT001131131.1	PDS000026970.894	SAMN21460661	clinical	cd_8_group_801	cd_4_group_19322	cd_2_group_17735
PDT001132066.1	PDS000026970.894	SAMN21493946	clinical	cd_8_group_801	cd_4_group_19322	cd_2_group_17735
PDT001391139.1	PDS000026970.894	SAMN30349590	clinical	cd_8_group_801	cd_4_group_19322	cd_2_group_17735
PDT001397946.1	PDS000026970.894	SAMN30498087	clinical	cd_8_group_801	cd_4_group_19322	cd_2_group_17735
PDT001400265.1	PDS000026970.894	SAMN30522560	clinical	cd_8_group_801	cd_4_group_19322	cd_2_group_17735
PDT001404068.1	PDS000026970.894	SAMN30556478	clinical	cd_8_group_801	cd_4_group_19322	cd_2_group_17735
PDT001404355.1	PDS000026970.894	SAMN30559862	clinical	cd_8_group_801	cd_4_group_19322	cd_2_group_17735
PDT001408136.1	PDS000026970.894	SAMN30646051	clinical	cd_8_group_801	cd_4_group_19322	cd_2_group_17735
PDT001408996.1	PDS000026970.894	SAMN30648162	clinical	cd_8_group_801	cd_4_group_19322	cd_2_group_17735
PDT001537256.1	PDS000026970.894	SAMN32308697	clinical	cd_8_group_801	cd_4_group_19322	cd_2_group_17735
PDT001870824.1	PDS000026970.894	SAMN37232411	clinical	cd_8_group_801	cd_4_group_19322	cd_2_group_17735
PDT001906873.1	PDS000026970.894	SAMN37565418	clinical	cd_8_group_801	cd_4_group_19322	cd_2_group_17735
PDT001911919.1	PDS000026970.894	SAMN37648391	clinical	cd_8_group_801	cd_4_group_19322	cd_2_group_17735
PDT000564154.1	PDS000026970.894	SAMN12573296	clinical	cd_8_group_801	cd_4_group_19322	cd_2_group_24118
PDT000571088.1	PDS000026970.894	SAMN12620713	clinical	cd_8_group_801	cd_4_group_19322	cd_2_group_24118
PDT000796385.1	PDS000026970.894	SAMN15643531	clinical	cd_8_group_801	cd_4_group_19322	cd_2_group_30888
PDT001890285.1	PDS000026970.894	SAMN37454196	clinical	cd_8_group_801	cd_4_group_19322	cd_2_group_30888
PDT000828168.1	PDS000026970.894	SAMN15967361	clinical	cd_8_group_801	cd_4_group_19322	cd_2_group_31597
PDT001893513.1	PDS000026970.894	SAMN37513438	clinical	cd_8_group_801	cd_4_group_19322	cd_2_group_31597
PDT000883426.1	PDS000026970.894	SAMN16708716	clinical	cd_8_group_801	cd_4_group_19322	cd_2_group_33071
PDT001837325.1	PDS000026970.894	SAMN36809184	clinical	cd_8_group_801	cd_4_group_19322	cd_2_group_33071
PDT001199466.1	PDS000026970.894	SAMN23791551	clinical	cd_8_group_801	cd_4_group_19322	cd_2_group_41216
PDT001278320.1	PDS000026970.894	SAMN27122907	clinical	cd_8_group_801	cd_4_group_19322	cd_2_group_41216
PDT001480133.1	PDS000026970.894	SAMN31645575	clinical	cd_8_group_801	cd_4_group_19322	cd_2_group_47801
PDT001649639.1	PDS000026970.894	SAMN33554182	clinical	cd_8_group_801	cd_4_group_19322	cd_2_group_47801
PDT000368531.1	PDS000026970.894	SAMN09937758	clinical	cd_8_group_801	cd_4_group_19393	-
PDT000921452.1	PDS000026970.894	SAMN17138790	clinical	cd_8_group_801	cd_4_group_19393	-
PDT001159658.1	PDS000026970.894	SAMN22503979	clinical	cd_8_group_801	cd_4_group_19393	-
PDT000371834.1	PDS000026970.894	SAMN09952616	clinical	cd_8_group_801	cd_4_group_19443	-
PDT000787192.1	PDS000026970.894	SAMN15518730	clinical	cd_8_group_801	cd_4_group_19443	cd_2_group_30589
PDT000787250.1	PDS000026970.894	SAMN15520864	clinical	cd_8_group_801	cd_4_group_19443	cd_2_group_30589
PDT000375164.1	PDS000026970.894	SAMN10037164	clinical	cd_8_group_801	cd_4_group_19532	cd_2_group_17929
PDT000387868.1	PDS000026970.894	SAMN10170687	clinical	cd_8_group_801	cd_4_group_19532	cd_2_group_17929
PDT000799568.1	PDS000026970.894	SAMN15677805	clinical	cd_8_group_801	cd_4_group_19937	-
PDT000382729.1	PDS000026970.894	SAMN10102350	clinical	cd_8_group_801	cd_4_group_19937	cd_2_group_18340
PDT001086259.1	PDS000026970.894	SAMN20151628	clinical	cd_8_group_801	cd_4_group_19937	cd_2_group_18340
PDT001147634.1	PDS000026970.894	SAMN22165027	clinical	cd_8_group_801	cd_4_group_19937	cd_2_group_18340
PDT000389577.1	PDS000026970.894	SAMN10222512	clinical	cd_8_group_801	cd_4_group_20229	cd_2_group_18635
PDT000607696.1	PDS000026970.894	SAMN13025917	clinical	cd_8_group_801	cd_4_group_20229	cd_2_group_18635
PDT000607697.1	PDS000026970.894	SAMN13025914	clinical	cd_8_group_801	cd_4_group_20229	cd_2_group_18635
PDT000616683.1	PDS000026970.894	SAMN13087594	clinical	cd_8_group_801	cd_4_group_20229	cd_2_group_18635
PDT000391385.1	PDS000026970.894	SAMN10241217	clinical	cd_8_group_801	cd_4_group_20337	cd_2_group_18729
PDT000429121.1	PDS000026970.894	SAMN10685486	clinical	cd_8_group_801	cd_4_group_20337	cd_2_group_18729
PDT000429123.1	PDS000026970.894	SAMN10685469	clinical	cd_8_group_801	cd_4_group_20337	cd_2_group_18729
PDT000429124.1	PDS000026970.894	SAMN10685481	clinical	cd_8_group_801	cd_4_group_20337	cd_2_group_18729
PDT000429128.1	PDS000026970.894	SAMN10685489	clinical	cd_8_group_801	cd_4_group_20337	cd_2_group_18729
PDT000429131.1	PDS000026970.894	SAMN10685483	clinical	cd_8_group_801	cd_4_group_20337	cd_2_group_18729
PDT000429134.1	PDS000026970.894	SAMN10685472	clinical	cd_8_group_801	cd_4_group_20337	cd_2_group_18729
PDT000429135.1	PDS000026970.894	SAMN10685475	clinical	cd_8_group_801	cd_4_group_20337	cd_2_group_18729
PDT000429136.1	PDS000026970.894	SAMN10685545	clinical	cd_8_group_801	cd_4_group_20337	cd_2_group_18729
PDT000429137.1	PDS000026970.894	SAMN10685478	clinical	cd_8_group_801	cd_4_group_20337	cd_2_group_18729
PDT000407206.1	PDS000026970.894	SAMN10424456	clinical	cd_8_group_801	cd_4_group_20457	-
PDT000393889.1	PDS000026970.894	SAMN10266522	clinical	cd_8_group_801	cd_4_group_20457	cd_2_group_18847
PDT000399009.1	PDS000026970.894	SAMN10345837	clinical	cd_8_group_801	cd_4_group_20457	cd_2_group_18847
PDT000398802.1	PDS000026970.894	SAMN10342619	clinical	cd_8_group_801	cd_4_group_20671	cd_2_group_19062
PDT001083878.1	PDS000026970.894	SAMN20089934	clinical	cd_8_group_801	cd_4_group_20671	cd_2_group_19062
PDT000412948.1	PDS000026970.894	SAMN10505450	clinical	cd_8_group_801	cd_4_group_20992	-
PDT000542649.1	PDS000026970.894	SAMN12262431	clinical	cd_8_group_801	cd_4_group_20992	-
PDT000587877.1	PDS000026970.894	SAMN12773063	clinical	cd_8_group_801	cd_4_group_20992	-
PDT000822826.1	PDS000026970.894	SAMN15930461	clinical	cd_8_group_801	cd_4_group_20992	-
PDT000856081.1	PDS000026970.894	SAMN16380458	clinical	cd_8_group_801	cd_4_group_20992	-
PDT001081024.1	PDS000026970.894	SAMN19998519	clinical	cd_8_group_801	cd_4_group_20992	-
PDT001414630.1	PDS000026970.894	SAMN30808818	clinical	cd_8_group_801	cd_4_group_20992	-
PDT001485008.1	PDS000026970.894	SAMN31714027	clinical	cd_8_group_801	cd_4_group_20992	-
PDT000407412.1	PDS000026970.894	SAMN10424650	clinical	cd_8_group_801	cd_4_group_20992	cd_2_group_19375
PDT000618112.1	PDS000026970.894	SAMN13115513	clinical	cd_8_group_801	cd_4_group_20992	cd_2_group_19375
PDT001096233.1	PDS000026970.894	SAMN20396917	clinical	cd_8_group_801	cd_4_group_20992	cd_2_group_19375
PDT001108519.1	PDS000026970.894	SAMN20748021	clinical	cd_8_group_801	cd_4_group_20992	cd_2_group_19375
PDT001857013.1	PDS000026970.894	SAMN37094461	clinical	cd_8_group_801	cd_4_group_20992	cd_2_group_19375
PDT001900013.1	PDS000026970.894	SAMN37529839	clinical	cd_8_group_801	cd_4_group_20992	cd_2_group_19375
PDT001974289.1	PDS000026970.894	SAMN38163472	clinical	cd_8_group_801	cd_4_group_20992	cd_2_group_19375
PDT000597409.1	PDS000026970.894	SAMN12875658	clinical	cd_8_group_801	cd_4_group_20992	cd_2_group_25241
PDT000603328.1	PDS000026970.894	SAMN12999634	clinical	cd_8_group_801	cd_4_group_20992	cd_2_group_25241
PDT000603329.1	PDS000026970.894	SAMN12999660	clinical	cd_8_group_801	cd_4_group_20992	cd_2_group_25241
PDT001449768.1	PDS000026970.894	SAMN31230618	clinical	cd_8_group_801	cd_4_group_20992	cd_2_group_25241
PDT000407417.1	PDS000026970.894	SAMN10424651	clinical	cd_8_group_801	cd_4_group_20993	cd_2_group_19376
PDT000416354.1	PDS000026970.894	SAMN10581011	clinical	cd_8_group_801	cd_4_group_20993	cd_2_group_19376
PDT000408556.1	PDS000026970.894	SAMN10436505	clinical	cd_8_group_801	cd_4_group_21037	-
PDT000434171.1	PDS000026970.894	SAMN10722762	clinical	cd_8_group_801	cd_4_group_21037	-
PDT000410839.1	PDS000026970.894	SAMN10477639	clinical	cd_8_group_801	cd_4_group_21148	cd_2_group_19517
PDT000422048.1	PDS000026970.894	SAMN10638543	clinical	cd_8_group_801	cd_4_group_21148	cd_2_group_19517
PDT001399474.1	PDS000026970.894	SAMN30440662	clinical	cd_8_group_801	cd_4_group_21355	-
PDT001414633.1	PDS000026970.894	SAMN30808840	clinical	cd_8_group_801	cd_4_group_21355	-
PDT000416004.1	PDS000026970.894	SAMN10580112	clinical	cd_8_group_801	cd_4_group_21355	cd_2_group_19722
PDT000420628.1	PDS000026970.894	SAMN10611868	clinical	cd_8_group_801	cd_4_group_21355	cd_2_group_19722
PDT000430192.1	PDS000026970.894	SAMN10689698	clinical	cd_8_group_801	cd_4_group_21697	cd_2_group_20026
PDT000570087.1	PDS000026970.894	SAMN12614823	clinical	cd_8_group_801	cd_4_group_21697	cd_2_group_20026
PDT000587669.1	PDS000026970.894	SAMN12772835	clinical	cd_8_group_801	cd_4_group_21697	cd_2_group_20026
PDT000469292.1	PDS000026970.894	SAMN11002391	environmental/other	cd_8_group_801	cd_4_group_23286	-
PDT000851228.1	PDS000026970.894	SAMN16319959	clinical	cd_8_group_801	cd_4_group_23286	-
PDT000878672.1	PDS000026970.894	SAMN16666668	clinical	cd_8_group_801	cd_4_group_23286	-
PDT001434202.1	PDS000026970.894	SAMN31018637	clinical	cd_8_group_801	cd_4_group_23286	-
PDT001443246.1	PDS000026970.894	SAMN31166902	clinical	cd_8_group_801	cd_4_group_23286	-
PDT001900104.1	PDS000026970.894	SAMN37531237	clinical	cd_8_group_801	cd_4_group_23286	-
PDT000488168.1	PDS000026970.894	SAMN11392268	clinical	cd_8_group_801	cd_4_group_23286	cd_2_group_22161
PDT001045908.1	PDS000026970.894	SAMN19317186	clinical	cd_8_group_801	cd_4_group_23286	cd_2_group_22161
PDT001504779.1	PDS000026970.894	SAMN31928430	clinical	cd_8_group_801	cd_4_group_23286	cd_2_group_22161
PDT000588952.1	PDS000026970.894	SAMN12786857	clinical	cd_8_group_801	cd_4_group_23286	cd_2_group_24973
PDT000636562.1	PDS000026970.894	SAMN13389780	clinical	cd_8_group_801	cd_4_group_23286	cd_2_group_24973
PDT000628638.1	PDS000026970.894	SAMN13291943	clinical	cd_8_group_801	cd_4_group_23286	cd_2_group_26381
PDT000630034.1	PDS000026970.894	SAMN13320057	clinical	cd_8_group_801	cd_4_group_23286	cd_2_group_26381
PDT001143799.1	PDS000026970.894	SAMN21973897	clinical	cd_8_group_801	cd_4_group_23286	cd_2_group_39630
PDT001352617.1	PDS000026970.894	SAMN29504700	clinical	cd_8_group_801	cd_4_group_23286	cd_2_group_39630
PDT001354867.1	PDS000026970.894	SAMN29583851	clinical	cd_8_group_801	cd_4_group_23286	cd_2_group_39630
PDT000499342.1	PDS000026970.894	SAMN11604312	clinical	cd_8_group_801	cd_4_group_24173	-
PDT000735073.1	PDS000026970.894	SAMN14916512	clinical	cd_8_group_801	cd_4_group_24173	-
PDT001464007.1	PDS000026970.894	SAMN31421556	clinical	cd_8_group_801	cd_4_group_24915	-
PDT001480391.1	PDS000026970.894	SAMN31647775	clinical	cd_8_group_801	cd_4_group_24915	-
PDT001504748.1	PDS000026970.894	SAMN31928322	clinical	cd_8_group_801	cd_4_group_24915	-
PDT001844880.1	PDS000026970.894	SAMN36890171	clinical	cd_8_group_801	cd_4_group_24915	-
PDT000532344.1	PDS000026970.894	SAMN12127486	clinical	cd_8_group_801	cd_4_group_24915	cd_2_group_23194
PDT000546247.1	PDS000026970.894	SAMN12324551	clinical	cd_8_group_801	cd_4_group_24915	cd_2_group_23194
PDT000550004.1	PDS000026970.894	SAMN12374370	clinical	cd_8_group_801	cd_4_group_24915	cd_2_group_23194
PDT000563695.1	PDS000026970.894	SAMN12570773	clinical	cd_8_group_801	cd_4_group_24915	cd_2_group_23194
PDT000816184.1	PDS000026970.894	SAMN15856636	clinical	cd_8_group_801	cd_4_group_24915	cd_2_group_23194
PDT000796084.1	PDS000026970.894	SAMN15639483	clinical	cd_8_group_801	cd_4_group_24915	cd_2_group_30873
PDT000816176.1	PDS000026970.894	SAMN15856685	clinical	cd_8_group_801	cd_4_group_24915	cd_2_group_30873
PDT000532648.1	PDS000026970.894	SAMN12135148	clinical	cd_8_group_801	cd_4_group_24944	-
PDT000836127.1	PDS000026970.894	SAMN16130076	clinical	cd_8_group_801	cd_4_group_24944	-
PDT000540006.1	PDS000026970.894	SAMN12232155	clinical	cd_8_group_801	cd_4_group_25097	cd_2_group_23367
PDT000558670.1	PDS000026970.894	SAMN12538147	clinical	cd_8_group_801	cd_4_group_25097	cd_2_group_23367
PDT000540299.1	PDS000026970.894	SAMN12238106	clinical	cd_8_group_801	cd_4_group_25117	cd_2_group_23389
PDT000544512.1	PDS000026970.894	SAMN12283875	clinical	cd_8_group_801	cd_4_group_25117	cd_2_group_23389
PDT000632076.1	PDS000026970.894	SAMN13343277	clinical	cd_8_group_801	cd_4_group_25192	-
PDT001107677.1	PDS000026970.894	SAMN20703804	clinical	cd_8_group_801	cd_4_group_25192	-
PDT000542590.1	PDS000026970.894	SAMN12262281	clinical	cd_8_group_801	cd_4_group_25192	cd_2_group_23463
PDT000656324.1	PDS000026970.894	SAMN13763325	clinical	cd_8_group_801	cd_4_group_25192	cd_2_group_23463
PDT001042640.1	PDS000026970.894	SAMN19267461	clinical	cd_8_group_801	cd_4_group_25192	cd_2_group_23463
PDT000542648.1	PDS000026970.894	SAMN12262429	clinical	cd_8_group_801	cd_4_group_25196	-
PDT000814160.1	PDS000026970.894	SAMN15831808	clinical	cd_8_group_801	cd_4_group_25196	cd_2_group_31275
PDT000836144.1	PDS000026970.894	SAMN16130086	clinical	cd_8_group_801	cd_4_group_25196	cd_2_group_31275
PDT000842174.1	PDS000026970.894	SAMN16238868	clinical	cd_8_group_801	cd_4_group_25196	cd_2_group_31275
PDT001118899.1	PDS000026970.894	SAMN21036829	clinical	cd_8_group_801	cd_4_group_25196	cd_2_group_31275
PDT000544383.1	PDS000026970.894	SAMN12277467	clinical	cd_8_group_801	cd_4_group_25214	-
PDT001106887.1	PDS000026970.894	SAMN20698047	clinical	cd_8_group_801	cd_4_group_25214	-
PDT000545547.1	PDS000026970.894	SAMN12305661	clinical	cd_8_group_801	cd_4_group_25279	cd_2_group_23553
PDT001875072.1	PDS000026970.894	SAMN37301247	clinical	cd_8_group_801	cd_4_group_25279	cd_2_group_23553
PDT001965307.1	PDS000026970.894	SAMN38080453	clinical	cd_8_group_801	cd_4_group_25279	cd_2_group_23553
PDT000546211.1	PDS000026970.894	SAMN12324495	clinical	cd_8_group_801	cd_4_group_25324	cd_2_group_23590
PDT000556510.1	PDS000026970.894	SAMN12505214	clinical	cd_8_group_801	cd_4_group_25324	cd_2_group_23590
PDT000547216.1	PDS000026970.894	SAMN12338937	clinical	cd_8_group_801	cd_4_group_25383	-
PDT001157268.3	PDS000026970.894	SAMN22405804	clinical	cd_8_group_801	cd_4_group_25383	-
PDT001143481.1	PDS000026970.894	SAMN21924193	clinical	cd_8_group_801	cd_4_group_25383	cd_2_group_39608
PDT001161901.1	PDS000026970.894	SAMN22568599	clinical	cd_8_group_801	cd_4_group_25383	cd_2_group_39608
PDT001297985.1	PDS000026970.894	SAMN28036175	clinical	cd_8_group_801	cd_4_group_25383	cd_2_group_39608
PDT000555709.1	PDS000026970.894	SAMN12496302	clinical	cd_8_group_801	cd_4_group_25699	cd_2_group_23922
PDT000658955.1	PDS000026970.894	SAMN13822093	clinical	cd_8_group_801	cd_4_group_25699	cd_2_group_23922
PDT000558663.1	PDS000026970.894	SAMN12538145	clinical	cd_8_group_801	cd_4_group_25814	cd_2_group_24009
PDT000564001.1	PDS000026970.894	SAMN12572282	clinical	cd_8_group_801	cd_4_group_25814	cd_2_group_24009
PDT000558667.1	PDS000026970.894	SAMN12538115	clinical	cd_8_group_801	cd_4_group_25816	cd_2_group_24010
PDT001636862.1	PDS000026970.894	SAMN33391518	clinical	cd_8_group_801	cd_4_group_25816	cd_2_group_24010
PDT000563884.1	PDS000026970.894	SAMN12571617	clinical	cd_8_group_801	cd_4_group_25914	cd_2_group_24107
PDT000575807.1	PDS000026970.894	SAMN12657352	clinical	cd_8_group_801	cd_4_group_25914	cd_2_group_24107
PDT000564670.1	PDS000026970.894	SAMN12576066	clinical	cd_8_group_801	cd_4_group_25935	-
PDT000792750.1	PDS000026970.894	SAMN15582906	clinical	cd_8_group_801	cd_4_group_25935	-
PDT001517569.1	PDS000026970.894	SAMN32115934	clinical	cd_8_group_801	cd_4_group_25935	-
PDT000564696.1	PDS000026970.894	SAMN12580377	clinical	cd_8_group_801	cd_4_group_25940	cd_2_group_24132
PDT000795808.1	PDS000026970.894	SAMN15638692	clinical	cd_8_group_801	cd_4_group_25940	cd_2_group_24132
PDT000564701.1	PDS000026970.894	SAMN12580368	clinical	cd_8_group_801	cd_4_group_25942	-
PDT000570078.1	PDS000026970.894	SAMN12614801	clinical	cd_8_group_801	cd_4_group_25942	-
PDT000570281.1	PDS000026970.894	SAMN12617036	clinical	cd_8_group_801	cd_4_group_26129	-
PDT001377868.1	PDS000026970.894	SAMN30111072	clinical	cd_8_group_801	cd_4_group_26129	-
PDT001380151.1	PDS000026970.894	SAMN30196644	clinical	cd_8_group_801	cd_4_group_26129	-
PDT000940932.1	PDS000026970.894	SAMN17577796	clinical	cd_8_group_801	cd_4_group_26269	-
PDT001948645.1	PDS000026970.894	SAMN37898907	clinical	cd_8_group_801	cd_4_group_26269	-
PDT000574455.1	PDS000026970.894	SAMN12644002	clinical	cd_8_group_801	cd_4_group_26269	cd_2_group_24449
PDT000596729.1	PDS000026970.894	SAMN12872960	clinical	cd_8_group_801	cd_4_group_26269	cd_2_group_24449
PDT000865397.1	PDS000026970.894	SAMN16522431	clinical	cd_8_group_801	cd_4_group_26269	cd_2_group_24449
PDT000576757.1	PDS000026970.894	SAMN12661309	clinical	cd_8_group_801	cd_4_group_26370	-
PDT001187324.1	PDS000026970.894	SAMN23497054	clinical	cd_8_group_801	cd_4_group_26370	-
PDT001866537.1	PDS000026970.894	SAMN37162621	clinical	cd_8_group_801	cd_4_group_26370	-
PDT000576777.1	PDS000026970.894	SAMN12661332	clinical	cd_8_group_801	cd_4_group_26372	-
PDT000669130.1	PDS000026970.894	SAMN13910238	clinical	cd_8_group_801	cd_4_group_26372	cd_2_group_27540
PDT000861606.1	PDS000026970.894	SAMN16435642	clinical	cd_8_group_801	cd_4_group_26372	cd_2_group_27540
PDT000581237.1	PDS000026970.894	SAMN12707587	clinical	cd_8_group_801	cd_4_group_26500	cd_2_group_24672
PDT000587599.1	PDS000026970.894	SAMN12771806	clinical	cd_8_group_801	cd_4_group_26500	cd_2_group_24672
PDT000603296.1	PDS000026970.894	SAMN12999449	clinical	cd_8_group_801	cd_4_group_26500	cd_2_group_24672
PDT000581314.1	PDS000026970.894	SAMN12708731	clinical	cd_8_group_801	cd_4_group_26505	cd_2_group_24682
PDT000599150.1	PDS000026970.894	SAMN12900115	clinical	cd_8_group_801	cd_4_group_26505	cd_2_group_24682
PDT000585175.1	PDS000026970.894	SAMN12739276	clinical	cd_8_group_801	cd_4_group_26655	-
PDT000594533.1	PDS000026970.894	SAMN12856354	clinical	cd_8_group_801	cd_4_group_26655	-
PDT001377898.1	PDS000026970.894	SAMN30110363	clinical	cd_8_group_801	cd_4_group_26655	-
PDT000585326.1	PDS000026970.894	SAMN12741575	clinical	cd_8_group_801	cd_4_group_26664	-
PDT001283279.1	PDS000026970.894	SAMN27515270	clinical	cd_8_group_801	cd_4_group_26664	-
PDT000585333.1	PDS000026970.894	SAMN12741615	clinical	cd_8_group_801	cd_4_group_26666	-
PDT001087192.1	PDS000026970.894	SAMN20166749	clinical	cd_8_group_801	cd_4_group_26666	-
PDT001411845.1	PDS000026970.894	SAMN30719268	clinical	cd_8_group_801	cd_4_group_26753	-
PDT000587809.1	PDS000026970.894	SAMN12773728	clinical	cd_8_group_801	cd_4_group_26753	cd_2_group_24895
PDT000588541.1	PDS000026970.894	SAMN12782196	clinical	cd_8_group_801	cd_4_group_26753	cd_2_group_24895
PDT000602822.1	PDS000026970.894	SAMN12995041	clinical	cd_8_group_801	cd_4_group_26753	cd_2_group_24895
PDT000642848.1	PDS000026970.894	SAMN13521142	clinical	cd_8_group_801	cd_4_group_26753	cd_2_group_24895
PDT000642867.1	PDS000026970.894	SAMN13521173	clinical	cd_8_group_801	cd_4_group_26753	cd_2_group_24895
PDT001491126.1	PDS000026970.894	SAMN31815311	clinical	cd_8_group_801	cd_4_group_26753	cd_2_group_24895
PDT001867171.1	PDS000026970.894	SAMN37179857	clinical	cd_8_group_801	cd_4_group_26753	cd_2_group_24895
PDT001869292.1	PDS000026970.894	SAMN37199991	clinical	cd_8_group_801	cd_4_group_26753	cd_2_group_24895
PDT000589179.1	PDS000026970.894	SAMN12796646	clinical	cd_8_group_801	cd_4_group_26842	cd_2_group_24982
PDT000589196.1	PDS000026970.894	SAMN12796648	clinical	cd_8_group_801	cd_4_group_26842	cd_2_group_24982
PDT000798963.1	PDS000026970.894	SAMN15672735	clinical	cd_8_group_801	cd_4_group_26842	cd_2_group_24982
PDT000591788.1	PDS000026970.894	SAMN12821435	clinical	cd_8_group_801	cd_4_group_26903	cd_2_group_25043
PDT000591804.1	PDS000026970.894	SAMN12821454	clinical	cd_8_group_801	cd_4_group_26903	cd_2_group_25043
PDT000599600.1	PDS000026970.894	SAMN12905964	clinical	cd_8_group_801	cd_4_group_27218	-
PDT001951963.1	PDS000026970.894	SAMN37926517	clinical	cd_8_group_801	cd_4_group_27218	-
PDT000603336.1	PDS000026970.894	SAMN12999679	clinical	cd_8_group_801	cd_4_group_27416	cd_2_group_25548
PDT000624662.1	PDS000026970.894	SAMN13221144	clinical	cd_8_group_801	cd_4_group_27416	cd_2_group_25548
PDT000603459.1	PDS000026970.894	SAMN13000314	clinical	cd_8_group_801	cd_4_group_27426	cd_2_group_25556
PDT000640215.1	PDS000026970.894	SAMN13491039	clinical	cd_8_group_801	cd_4_group_27426	cd_2_group_25556
PDT000855883.1	PDS000026970.894	SAMN16379293	clinical	cd_8_group_801	cd_4_group_27701	-
PDT001331074.1	PDS000026970.894	SAMN29178756	clinical	cd_8_group_801	cd_4_group_27701	-
PDT001444922.1	PDS000026970.894	SAMN31186819	clinical	cd_8_group_801	cd_4_group_27701	-
PDT000609045.1	PDS000026970.894	SAMN13039312	clinical	cd_8_group_801	cd_4_group_27701	cd_2_group_25809
PDT001131945.1	PDS000026970.894	SAMN21481570	clinical	cd_8_group_801	cd_4_group_27701	cd_2_group_25809
PDT000609584.1	PDS000026970.894	SAMN13041513	clinical	cd_8_group_801	cd_4_group_27710	cd_2_group_25820
PDT000624112.1	PDS000026970.894	SAMN13198878	clinical	cd_8_group_801	cd_4_group_27710	cd_2_group_25820
PDT000609594.1	PDS000026970.894	SAMN13041529	clinical	cd_8_group_801	cd_4_group_27711	-
PDT000764416.1	PDS000026970.894	SAMN15222689	clinical	cd_8_group_801	cd_4_group_27711	-
PDT000873472.1	PDS000026970.894	SAMN16605594	clinical	cd_8_group_801	cd_4_group_27711	-
PDT000903165.1	PDS000026970.894	SAMN16998562	clinical	cd_8_group_801	cd_4_group_27711	-
PDT001117283.1	PDS000026970.894	SAMN20984566	clinical	cd_8_group_801	cd_4_group_27711	-
PDT000609762.1	PDS000026970.894	SAMN13042724	clinical	cd_8_group_801	cd_4_group_27722	-
PDT000873573.1	PDS000026970.894	SAMN16605881	clinical	cd_8_group_801	cd_4_group_27722	-
PDT000616893.1	PDS000026970.894	SAMN13092636	clinical	cd_8_group_801	cd_4_group_27855	cd_2_group_25961
PDT000624756.1	PDS000026970.894	SAMN13221509	clinical	cd_8_group_801	cd_4_group_27855	cd_2_group_25961
PDT000849050.1	PDS000026970.894	SAMN16282819	clinical	cd_8_group_801	cd_4_group_27855	cd_2_group_25961
PDT000617333.1	PDS000026970.894	SAMN13108093	clinical	cd_8_group_801	cd_4_group_27891	-
PDT001453859.1	PDS000026970.894	SAMN31285706	clinical	cd_8_group_801	cd_4_group_27891	-
PDT000622792.1	PDS000026970.894	SAMN13175998	clinical	cd_8_group_801	cd_4_group_28068	cd_2_group_26152
PDT000801301.1	PDS000026970.894	SAMN15716492	clinical	cd_8_group_801	cd_4_group_28068	cd_2_group_26152
PDT000628085.1	PDS000026970.894	SAMN13283250	clinical	cd_8_group_801	cd_4_group_28172	-
PDT000624760.1	PDS000026970.894	SAMN13221512	clinical	cd_8_group_801	cd_4_group_28172	cd_2_group_26259
PDT000624764.1	PDS000026970.894	SAMN13221532	clinical	cd_8_group_801	cd_4_group_28172	cd_2_group_26259
PDT000624769.1	PDS000026970.894	SAMN13221535	clinical	cd_8_group_801	cd_4_group_28172	cd_2_group_26259
PDT000624780.1	PDS000026970.894	SAMN13221546	clinical	cd_8_group_801	cd_4_group_28172	cd_2_group_26259
PDT000636483.1	PDS000026970.894	SAMN13389004	clinical	cd_8_group_801	cd_4_group_28172	cd_2_group_26259
PDT000897479.1	PDS000026970.894	SAMN16875393	clinical	cd_8_group_801	cd_4_group_28172	cd_2_group_33467
PDT000897497.1	PDS000026970.894	SAMN16875408	clinical	cd_8_group_801	cd_4_group_28172	cd_2_group_33467
PDT000897498.1	PDS000026970.894	SAMN16875395	clinical	cd_8_group_801	cd_4_group_28172	cd_2_group_33467
PDT000897500.1	PDS000026970.894	SAMN16875392	clinical	cd_8_group_801	cd_4_group_28172	cd_2_group_33467
PDT000921919.1	PDS000026970.894	SAMN17136819	clinical	cd_8_group_801	cd_4_group_28172	cd_2_group_33467
PDT002012798.1	PDS000026970.894	SAMN38530311	clinical	cd_8_group_801	cd_4_group_28172	cd_2_group_33467
PDT000052606.2	PDS000026970.894	SAMN03460318	clinical	cd_8_group_801	cd_4_group_2820	cd_2_group_2477
PDT000617886.1	PDS000026970.894	SAMN13112842	clinical	cd_8_group_801	cd_4_group_2820	cd_2_group_2477
PDT000630677.1	PDS000026970.894	SAMN13327343	clinical	cd_8_group_801	cd_4_group_28367	-
PDT000764458.1	PDS000026970.894	SAMN15222863	clinical	cd_8_group_801	cd_4_group_28367	-
PDT000842192.1	PDS000026970.894	SAMN16238913	clinical	cd_8_group_801	cd_4_group_28367	-
PDT000640072.1	PDS000026970.894	SAMN13447623	clinical	cd_8_group_801	cd_4_group_28367	cd_2_group_26687
PDT001218387.1	PDS000026970.894	SAMN24723555	clinical	cd_8_group_801	cd_4_group_28367	cd_2_group_26687
PDT000656325.1	PDS000026970.894	SAMN13763326	clinical	cd_8_group_801	cd_4_group_28367	cd_2_group_27256
PDT001177840.1	PDS000026970.894	SAMN23282778	clinical	cd_8_group_801	cd_4_group_28367	cd_2_group_27256
PDT000641873.1	PDS000026970.894	SAMN13515519	clinical	cd_8_group_801	cd_4_group_28641	-
PDT001688075.1	PDS000026970.894	SAMN34155760	clinical	cd_8_group_801	cd_4_group_28641	cd_2_group_50535
PDT001729160.1	PDS000026970.894	SAMN35040649	clinical	cd_8_group_801	cd_4_group_28641	cd_2_group_50535
PDT000644214.1	PDS000026970.894	SAMN13551718	clinical	cd_8_group_801	cd_4_group_28743	-
PDT000908200.1	PDS000026970.894	SAMN17043457	clinical	cd_8_group_801	cd_4_group_28743	-
PDT000644324.1	PDS000026970.894	SAMN13558401	clinical	cd_8_group_801	cd_4_group_28751	-
PDT000808040.1	PDS000026970.894	SAMN15802505	clinical	cd_8_group_801	cd_4_group_28751	-
PDT000905422.1	PDS000026970.894	SAMN17015551	clinical	cd_8_group_801	cd_4_group_28751	-
PDT001209358.1	PDS000026970.894	SAMN24288731	clinical	cd_8_group_801	cd_4_group_28751	-
PDT001504778.1	PDS000026970.894	SAMN31928387	clinical	cd_8_group_801	cd_4_group_28751	-
PDT000648815.1	PDS000026970.894	SAMN13648509	clinical	cd_8_group_801	cd_4_group_28869	cd_2_group_26960
PDT000655640.1	PDS000026970.894	SAMN13745536	clinical	cd_8_group_801	cd_4_group_28869	cd_2_group_26960
PDT000655670.1	PDS000026970.894	SAMN13745614	clinical	cd_8_group_801	cd_4_group_28869	cd_2_group_26960
PDT000655327.1	PDS000026970.894	SAMN13739429	clinical	cd_8_group_801	cd_4_group_29130	-
PDT000807386.1	PDS000026970.894	SAMN15786833	clinical	cd_8_group_801	cd_4_group_29130	-
PDT001235124.1	PDS000026970.894	SAMN25519124	clinical	cd_8_group_801	cd_4_group_29130	-
PDT001450258.1	PDS000026970.894	SAMN31238258	clinical	cd_8_group_801	cd_4_group_29130	-
PDT000853345.1	PDS000026970.894	SAMN16351949	clinical	cd_8_group_801	cd_4_group_29240	-
PDT000658934.1	PDS000026970.894	SAMN13822054	clinical	cd_8_group_801	cd_4_group_29240	cd_2_group_27289
PDT000662048.1	PDS000026970.894	SAMN13851761	clinical	cd_8_group_801	cd_4_group_29240	cd_2_group_27289
PDT000682180.1	PDS000026970.894	SAMN14079644	clinical	cd_8_group_801	cd_4_group_29240	cd_2_group_27289
PDT000662507.1	PDS000026970.894	SAMN13862352	clinical	cd_8_group_801	cd_4_group_29354	cd_2_group_27395
PDT000687676.1	PDS000026970.894	SAMN14130458	clinical	cd_8_group_801	cd_4_group_29354	cd_2_group_27395
PDT000665090.1	PDS000026970.894	SAMN13878925	clinical	cd_8_group_801	cd_4_group_29427	-
PDT001404137.1	PDS000026970.894	SAMN30556790	clinical	cd_8_group_801	cd_4_group_29427	cd_2_group_46249
PDT001425232.1	PDS000026970.894	SAMN30927297	clinical	cd_8_group_801	cd_4_group_29427	cd_2_group_46249
PDT000671840.1	PDS000026970.894	SAMN13936501	clinical	cd_8_group_801	cd_4_group_29588	-
PDT000821683.1	PDS000026970.894	SAMN15912010	clinical	cd_8_group_801	cd_4_group_29588	-
PDT001449784.1	PDS000026970.894	SAMN31230639	clinical	cd_8_group_801	cd_4_group_30305	-
PDT000687033.1	PDS000026970.894	SAMN14120886	clinical	cd_8_group_801	cd_4_group_30305	cd_2_group_28294
PDT000708865.1	PDS000026970.894	SAMN14375071	clinical	cd_8_group_801	cd_4_group_30305	cd_2_group_28294
PDT000835756.1	PDS000026970.894	SAMN16124803	clinical	cd_8_group_801	cd_4_group_30305	cd_2_group_28294
PDT000864173.1	PDS000026970.894	SAMN16498781	clinical	cd_8_group_801	cd_4_group_30305	cd_2_group_28294
PDT001398127.1	PDS000026970.894	SAMN30498465	clinical	cd_8_group_801	cd_4_group_30305	cd_2_group_28294
PDT001411633.1	PDS000026970.894	SAMN30712344	clinical	cd_8_group_801	cd_4_group_30305	cd_2_group_28294
PDT001455774.1	PDS000026970.894	SAMN31342288	clinical	cd_8_group_801	cd_4_group_30305	cd_2_group_28294
PDT001946990.1	PDS000026970.894	SAMN37875088	clinical	cd_8_group_801	cd_4_group_30305	cd_2_group_28294
PDT000689372.1	PDS000026970.894	SAMN14162723	clinical	cd_8_group_801	cd_4_group_30422	cd_2_group_28410
PDT000816329.1	PDS000026970.894	SAMN15858777	clinical	cd_8_group_801	cd_4_group_30422	cd_2_group_28410
PDT000706255.1	PDS000026970.894	SAMN14309577	clinical	cd_8_group_801	cd_4_group_30675	cd_2_group_28659
PDT000710723.1	PDS000026970.894	SAMN14409817	clinical	cd_8_group_801	cd_4_group_30675	cd_2_group_28659
PDT000708491.1	PDS000026970.894	SAMN14355771	clinical	cd_8_group_801	cd_4_group_30741	cd_2_group_28731
PDT001453894.1	PDS000026970.894	SAMN31286046	clinical	cd_8_group_801	cd_4_group_30741	cd_2_group_28731
PDT000783717.1	PDS000026970.894	SAMN15458522	clinical	cd_8_group_801	cd_4_group_30910	-
PDT001100415.1	PDS000026970.894	SAMN20460722	clinical	cd_8_group_801	cd_4_group_30910	-
PDT001109649.1	PDS000026970.894	SAMN20809111	clinical	cd_8_group_801	cd_4_group_30910	-
PDT001117904.1	PDS000026970.894	SAMN21020023	clinical	cd_8_group_801	cd_4_group_30910	-
PDT000712461.1	PDS000026970.894	SAMN14428976	clinical	cd_8_group_801	cd_4_group_30910	cd_2_group_28896
PDT000801954.1	PDS000026970.894	SAMN15728676	clinical	cd_8_group_801	cd_4_group_30910	cd_2_group_28896
PDT000893598.1	PDS000026970.894	SAMN16839570	clinical	cd_8_group_801	cd_4_group_30910	cd_2_group_33257
PDT001122964.1	PDS000026970.894	SAMN21217080	clinical	cd_8_group_801	cd_4_group_30910	cd_2_group_33257
PDT001468318.1	PDS000026970.894	SAMN31465108	clinical	cd_8_group_801	cd_4_group_30910	cd_2_group_33257
PDT000725802.1	PDS000026970.894	SAMN14691708	clinical	cd_8_group_801	cd_4_group_31249	cd_2_group_29227
PDT001848884.1	PDS000026970.894	SAMN36948244	clinical	cd_8_group_801	cd_4_group_31249	cd_2_group_29227
PDT001869952.1	PDS000026970.894	SAMN37214798	clinical	cd_8_group_801	cd_4_group_31249	cd_2_group_29227
PDT000739700.1	PDS000026970.894	SAMN14967304	clinical	cd_8_group_801	cd_4_group_31421	cd_2_group_29423
PDT000747587.1	PDS000026970.894	SAMN15018003	clinical	cd_8_group_801	cd_4_group_31421	cd_2_group_29423
PDT000766543.1	PDS000026970.894	SAMN15237351	clinical	cd_8_group_801	cd_4_group_32056	-
PDT000878856.1	PDS000026970.894	SAMN16666898	clinical	cd_8_group_801	cd_4_group_32056	-
PDT000769306.1	PDS000026970.894	SAMN15326807	clinical	cd_8_group_801	cd_4_group_32118	-
PDT001328485.1	PDS000026970.894	SAMN29044242	clinical	cd_8_group_801	cd_4_group_32118	-
PDT000773740.1	PDS000026970.894	SAMN15399108	clinical	cd_8_group_801	cd_4_group_32299	cd_2_group_30323
PDT000787206.1	PDS000026970.894	SAMN15518817	clinical	cd_8_group_801	cd_4_group_32299	cd_2_group_30323
PDT000788479.1	PDS000026970.894	SAMN15542972	clinical	cd_8_group_801	cd_4_group_32634	cd_2_group_30653
PDT000885263.1	PDS000026970.894	SAMN16725376	clinical	cd_8_group_801	cd_4_group_32634	cd_2_group_30653
PDT000793262.1	PDS000026970.894	SAMN15588552	clinical	cd_8_group_801	cd_4_group_32784	cd_2_group_30802
PDT000793273.1	PDS000026970.894	SAMN15588566	clinical	cd_8_group_801	cd_4_group_32784	cd_2_group_30802
PDT000799564.1	PDS000026970.894	SAMN15677797	clinical	cd_8_group_801	cd_4_group_32928	cd_2_group_30951
PDT000842197.1	PDS000026970.894	SAMN16238940	clinical	cd_8_group_801	cd_4_group_32928	cd_2_group_30951
PDT000799621.1	PDS000026970.894	SAMN15677855	clinical	cd_8_group_801	cd_4_group_32929	cd_2_group_30952
PDT000799994.1	PDS000026970.894	SAMN15677850	clinical	cd_8_group_801	cd_4_group_32929	cd_2_group_30952
PDT000804285.1	PDS000026970.894	SAMN15758476	clinical	cd_8_group_801	cd_4_group_32929	cd_2_group_30952
PDT000804342.1	PDS000026970.894	SAMN15759767	clinical	cd_8_group_801	cd_4_group_33136	-
PDT000808035.1	PDS000026970.894	SAMN15802398	clinical	cd_8_group_801	cd_4_group_33136	-
PDT000806545.1	PDS000026970.894	SAMN15775610	clinical	cd_8_group_801	cd_4_group_33170	-
PDT001103534.1	PDS000026970.894	SAMN20593725	clinical	cd_8_group_801	cd_4_group_33170	-
PDT000808657.1	PDS000026970.894	SAMN15803438	clinical	cd_8_group_801	cd_4_group_33218	-
PDT001110272.1	PDS000026970.894	SAMN20801902	clinical	cd_8_group_801	cd_4_group_33218	cd_2_group_38461
PDT001137488.1	PDS000026970.894	SAMN21601345	clinical	cd_8_group_801	cd_4_group_33218	cd_2_group_38461
PDT001450796.1	PDS000026970.894	SAMN31251130	clinical	cd_8_group_801	cd_4_group_33218	cd_2_group_38461
PDT000816324.1	PDS000026970.894	SAMN15858769	clinical	cd_8_group_801	cd_4_group_33320	cd_2_group_31338
PDT001487011.1	PDS000026970.894	SAMN31751285	clinical	cd_8_group_801	cd_4_group_33320	cd_2_group_31338
PDT001786130.1	PDS000026970.894	SAMN35809858	clinical	cd_8_group_801	cd_4_group_33320	cd_2_group_31338
PDT000817171.1	PDS000026970.894	SAMN15867232	clinical	cd_8_group_801	cd_4_group_33348	cd_2_group_31369
PDT001109647.1	PDS000026970.894	SAMN20809110	clinical	cd_8_group_801	cd_4_group_33348	cd_2_group_31369
PDT000817652.1	PDS000026970.894	SAMN15879619	clinical	cd_8_group_801	cd_4_group_33384	cd_2_group_31409
PDT000834312.1	PDS000026970.894	SAMN16093209	clinical	cd_8_group_801	cd_4_group_33384	cd_2_group_31409
PDT000922729.1	PDS000026970.894	SAMN17149055	clinical	cd_8_group_801	cd_4_group_33384	cd_2_group_31409
PDT000819802.1	PDS000026970.894	SAMN15892524	clinical	cd_8_group_801	cd_4_group_33401	cd_2_group_31420
PDT000842134.1	PDS000026970.894	SAMN16238880	clinical	cd_8_group_801	cd_4_group_33401	cd_2_group_31420
PDT000819856.1	PDS000026970.894	SAMN15893765	clinical	cd_8_group_801	cd_4_group_33404	cd_2_group_31424
PDT000826972.1	PDS000026970.894	SAMN15950142	clinical	cd_8_group_801	cd_4_group_33404	cd_2_group_31424
PDT001136390.1	PDS000026970.894	SAMN21570555	clinical	cd_8_group_801	cd_4_group_33404	cd_2_group_31424
PDT000820560.1	PDS000026970.894	SAMN15901625	clinical	cd_8_group_801	cd_4_group_33438	-
PDT001157841.3	PDS000026970.894	SAMN22426745	clinical	cd_8_group_801	cd_4_group_33438	-
PDT001450804.1	PDS000026970.894	SAMN31251124	clinical	cd_8_group_801	cd_4_group_33438	-
PDT001948146.1	PDS000026970.894	SAMN37883994	clinical	cd_8_group_801	cd_4_group_33438	-
PDT000822819.1	PDS000026970.894	SAMN15930428	clinical	cd_8_group_801	cd_4_group_33491	cd_2_group_31508
PDT000842168.1	PDS000026970.894	SAMN16238881	clinical	cd_8_group_801	cd_4_group_33491	cd_2_group_31508
PDT000834485.1	PDS000026970.894	SAMN16100315	clinical	cd_8_group_801	cd_4_group_33704	cd_2_group_31743
PDT001406590.1	PDS000026970.894	SAMN30616740	clinical	cd_8_group_801	cd_4_group_33704	cd_2_group_31743
PDT000850728.1	PDS000026970.894	SAMN16294409	clinical	cd_8_group_801	cd_4_group_34135	cd_2_group_32158
PDT001130084.1	PDS000026970.894	SAMN21417590	clinical	cd_8_group_801	cd_4_group_34135	cd_2_group_32158
PDT001434441.1	PDS000026970.894	SAMN31023126	clinical	cd_8_group_801	cd_4_group_34135	cd_2_group_32158
PDT000859263.1	PDS000026970.894	SAMN16408682	clinical	cd_8_group_801	cd_4_group_34428	cd_2_group_32454
PDT000863922.1	PDS000026970.894	SAMN16486154	clinical	cd_8_group_801	cd_4_group_34428	cd_2_group_32454
PDT001363203.1	PDS000026970.894	SAMN29794629	clinical	cd_8_group_801	cd_4_group_34428	cd_2_group_44888
PDT001364342.1	PDS000026970.894	SAMN29826403	clinical	cd_8_group_801	cd_4_group_34428	cd_2_group_44888
PDT000861620.1	PDS000026970.894	SAMN16435635	clinical	cd_8_group_801	cd_4_group_34483	-
PDT000864789.1	PDS000026970.894	SAMN16517520	clinical	cd_8_group_801	cd_4_group_34483	-
PDT000861942.1	PDS000026970.894	SAMN16442170	clinical	cd_8_group_801	cd_4_group_34498	cd_2_group_32520
PDT000891468.1	PDS000026970.894	SAMN16811420	clinical	cd_8_group_801	cd_4_group_34498	cd_2_group_32520
PDT001156745.7	PDS000026970.894	SAMN22369506	clinical	cd_8_group_801	cd_4_group_34498	cd_2_group_32520
PDT001470400.1	PDS000026970.894	SAMN31512253	clinical	cd_8_group_801	cd_4_group_34498	cd_2_group_32520
PDT000862658.1	PDS000026970.894	SAMN16452116	clinical	cd_8_group_801	cd_4_group_34533	cd_2_group_32545
PDT000862998.1	PDS000026970.894	SAMN16452089	clinical	cd_8_group_801	cd_4_group_34533	cd_2_group_32545
PDT000862699.1	PDS000026970.894	SAMN16452101	clinical	cd_8_group_801	cd_4_group_34539	cd_2_group_32552
PDT001125530.1	PDS000026970.894	SAMN21313272	clinical	cd_8_group_801	cd_4_group_34539	cd_2_group_32552
PDT000869352.1	PDS000026970.894	SAMN16563829	clinical	cd_8_group_801	cd_4_group_34767	cd_2_group_32787
PDT000869375.1	PDS000026970.894	SAMN16563808	clinical	cd_8_group_801	cd_4_group_34767	cd_2_group_32787
PDT000927807.1	PDS000026970.894	SAMN17208894	clinical	cd_8_group_801	cd_4_group_34800	-
PDT001164587.1	PDS000026970.894	SAMN22783184	clinical	cd_8_group_801	cd_4_group_34800	-
PDT001322838.1	PDS000026970.894	SAMN28871096	clinical	cd_8_group_801	cd_4_group_34800	-
PDT001436157.1	PDS000026970.894	SAMN31063721	clinical	cd_8_group_801	cd_4_group_34800	-
PDT000870670.1	PDS000026970.894	SAMN16581992	clinical	cd_8_group_801	cd_4_group_34800	cd_2_group_32818
PDT001161271.1	PDS000026970.894	SAMN22561816	clinical	cd_8_group_801	cd_4_group_34800	cd_2_group_32818
PDT001148682.1	PDS000026970.894	SAMN22213775	clinical	cd_8_group_801	cd_4_group_34800	cd_2_group_39785
PDT001379319.1	PDS000026970.894	SAMN30153308	clinical	cd_8_group_801	cd_4_group_34800	cd_2_group_39785
PDT000871652.1	PDS000026970.894	SAMN16588785	clinical	cd_8_group_801	cd_4_group_34839	cd_2_group_32858
PDT000905228.1	PDS000026970.894	SAMN17014829	clinical	cd_8_group_801	cd_4_group_34839	cd_2_group_32858
PDT000905239.1	PDS000026970.894	SAMN17014872	clinical	cd_8_group_801	cd_4_group_34839	cd_2_group_32858
PDT000905262.1	PDS000026970.894	SAMN17014910	clinical	cd_8_group_801	cd_4_group_34839	cd_2_group_32858
PDT001348812.1	PDS000026970.894	SAMN29401707	clinical	cd_8_group_801	cd_4_group_34894	-
PDT000873462.1	PDS000026970.894	SAMN16605604	clinical	cd_8_group_801	cd_4_group_34894	cd_2_group_32906
PDT000873595.1	PDS000026970.894	SAMN16605873	clinical	cd_8_group_801	cd_4_group_34894	cd_2_group_32906
PDT000902950.1	PDS000026970.894	SAMN16989302	clinical	cd_8_group_801	cd_4_group_35645	cd_2_group_33626
PDT001172030.1	PDS000026970.894	SAMN23007865	clinical	cd_8_group_801	cd_4_group_35645	cd_2_group_33626
PDT000919692.1	PDS000026970.894	SAMN17129485	clinical	cd_8_group_801	cd_4_group_36326	-
PDT001131486.1	PDS000026970.894	SAMN21465537	clinical	cd_8_group_801	cd_4_group_36326	-
PDT001338823.3	PDS000026970.894	SAMN29249344	clinical	cd_8_group_801	cd_4_group_36326	-
PDT001616836.1	PDS000026970.894	SAMN33321805	clinical	cd_8_group_801	cd_4_group_36326	-
PDT001066545.1	PDS000026970.894	SAMN19656835	clinical	cd_8_group_801	cd_4_group_39060	-
PDT001137275.1	PDS000026970.894	SAMN21593929	clinical	cd_8_group_801	cd_4_group_39060	-
PDT001075811.1	PDS000026970.894	SAMN19813305	clinical	cd_8_group_801	cd_4_group_39240	-
PDT001106878.1	PDS000026970.894	SAMN20698030	clinical	cd_8_group_801	cd_4_group_39240	cd_2_group_38294
PDT001115932.1	PDS000026970.894	SAMN20956139	clinical	cd_8_group_801	cd_4_group_39240	cd_2_group_38294
PDT001094981.1	PDS000026970.894	SAMN20349490	clinical	cd_8_group_801	cd_4_group_39848	cd_2_group_37839
PDT001096733.1	PDS000026970.894	SAMN20400632	clinical	cd_8_group_801	cd_4_group_39848	cd_2_group_37839
PDT001096139.1	PDS000026970.894	SAMN20396003	clinical	cd_8_group_801	cd_4_group_39877	cd_2_group_37867
PDT001468334.1	PDS000026970.894	SAMN31465241	clinical	cd_8_group_801	cd_4_group_39877	cd_2_group_37867
PDT001175960.1	PDS000026970.894	SAMN23190449	clinical	cd_8_group_801	cd_4_group_39949	-
PDT001097301.1	PDS000026970.894	SAMN20432925	clinical	cd_8_group_801	cd_4_group_39949	cd_2_group_37944
PDT001178073.1	PDS000026970.894	SAMN23285015	clinical	cd_8_group_801	cd_4_group_39949	cd_2_group_37944
PDT001106570.1	PDS000026970.894	SAMN20692933	clinical	cd_8_group_801	cd_4_group_40285	cd_2_group_38279
PDT001118005.1	PDS000026970.894	SAMN21023773	clinical	cd_8_group_801	cd_4_group_40285	cd_2_group_38279
PDT001106868.1	PDS000026970.894	SAMN20697925	clinical	cd_8_group_801	cd_4_group_40300	-
PDT001363194.1	PDS000026970.894	SAMN29794609	clinical	cd_8_group_801	cd_4_group_40300	cd_2_group_44887
PDT001892886.1	PDS000026970.894	SAMN37494280	clinical	cd_8_group_801	cd_4_group_40300	cd_2_group_44887
PDT001557488.1	PDS000026970.894	SAMN32543342	clinical	cd_8_group_801	cd_4_group_40300	cd_2_group_48993
PDT001560116.1	PDS000026970.894	SAMN32574077	clinical	cd_8_group_801	cd_4_group_40300	cd_2_group_48993
PDT001107991.1	PDS000026970.894	SAMN20708721	clinical	cd_8_group_801	cd_4_group_40378	cd_2_group_38372
PDT001941320.1	PDS000026970.894	SAMN37846852	clinical	cd_8_group_801	cd_4_group_40378	cd_2_group_38372
PDT001108512.1	PDS000026970.894	SAMN20748010	clinical	cd_8_group_801	cd_4_group_40392	-
PDT001414642.1	PDS000026970.894	SAMN30808842	clinical	cd_8_group_801	cd_4_group_40392	-
PDT001110565.1	PDS000026970.894	SAMN20837529	clinical	cd_8_group_801	cd_4_group_40489	cd_2_group_38480
PDT001130065.1	PDS000026970.894	SAMN21417568	clinical	cd_8_group_801	cd_4_group_40489	cd_2_group_38480
PDT001113534.1	PDS000026970.894	SAMN20882128	clinical	cd_8_group_801	cd_4_group_40550	cd_2_group_38540
PDT001120337.1	PDS000026970.894	SAMN21156918	clinical	cd_8_group_801	cd_4_group_40550	cd_2_group_38540
PDT001116737.1	PDS000026970.894	SAMN20972865	clinical	cd_8_group_801	cd_4_group_40648	cd_2_group_38630
PDT001117132.1	PDS000026970.894	SAMN20990346	clinical	cd_8_group_801	cd_4_group_40648	cd_2_group_38630
PDT001162096.1	PDS000026970.894	SAMN22570720	clinical	cd_8_group_801	cd_4_group_40648	cd_2_group_38630
PDT001120328.1	PDS000026970.894	SAMN21156908	clinical	cd_8_group_801	cd_4_group_40756	cd_2_group_38735
PDT001161610.1	PDS000026970.894	SAMN22562920	clinical	cd_8_group_801	cd_4_group_40756	cd_2_group_38735
PDT001418038.1	PDS000026970.894	SAMN30869412	clinical	cd_8_group_801	cd_4_group_40756	cd_2_group_38735
PDT001419276.1	PDS000026970.894	SAMN30853951	clinical	cd_8_group_801	cd_4_group_40756	cd_2_group_38735
PDT001120334.1	PDS000026970.894	SAMN21156907	clinical	cd_8_group_801	cd_4_group_40757	-
PDT001410538.1	PDS000026970.894	SAMN30694288	clinical	cd_8_group_801	cd_4_group_40757	-
PDT001123087.1	PDS000026970.894	SAMN21217422	clinical	cd_8_group_801	cd_4_group_40905	cd_2_group_38879
PDT001125520.1	PDS000026970.894	SAMN21314396	clinical	cd_8_group_801	cd_4_group_40905	cd_2_group_38879
PDT001136257.1	PDS000026970.894	SAMN21565539	clinical	cd_8_group_801	cd_4_group_41375	cd_2_group_39371
PDT001136276.1	PDS000026970.894	SAMN21565656	clinical	cd_8_group_801	cd_4_group_41375	cd_2_group_39371
PDT000060035.2	PDS000026970.894	SAMN03469744	clinical	cd_8_group_801	cd_4_group_4147	-
PDT000394511.1	PDS000026970.894	SAMN10276645	clinical	cd_8_group_801	cd_4_group_4147	-
PDT000501125.1	PDS000026970.894	SAMN11654273	clinical	cd_8_group_801	cd_4_group_4147	-
PDT000630685.1	PDS000026970.894	SAMN13327353	clinical	cd_8_group_801	cd_4_group_4147	-
PDT000642699.1	PDS000026970.894	SAMN13520218	clinical	cd_8_group_801	cd_4_group_4147	-
PDT000646672.1	PDS000026970.894	SAMN13612455	clinical	cd_8_group_801	cd_4_group_4147	-
PDT000712546.1	PDS000026970.894	SAMN14430915	clinical	cd_8_group_801	cd_4_group_4147	-
PDT000781180.1	PDS000026970.894	SAMN15430102	clinical	cd_8_group_801	cd_4_group_4147	-
PDT000842113.1	PDS000026970.894	SAMN16238836	clinical	cd_8_group_801	cd_4_group_4147	-
PDT000842151.1	PDS000026970.894	SAMN16238884	clinical	cd_8_group_801	cd_4_group_4147	-
PDT001143939.1	PDS000026970.894	SAMN21974582	clinical	cd_8_group_801	cd_4_group_4147	-
PDT001453893.1	PDS000026970.894	SAMN31286037	clinical	cd_8_group_801	cd_4_group_4147	-
PDT001140544.1	PDS000026970.894	SAMN21855719	clinical	cd_8_group_801	cd_4_group_41505	-
PDT001348743.1	PDS000026970.894	SAMN29398403	clinical	cd_8_group_801	cd_4_group_41505	-
PDT001881098.1	PDS000026970.894	SAMN37350162	clinical	cd_8_group_801	cd_4_group_41505	-
PDT001141621.1	PDS000026970.894	SAMN21857138	clinical	cd_8_group_801	cd_4_group_41520	cd_2_group_39524
PDT001145827.1	PDS000026970.894	SAMN22068594	clinical	cd_8_group_801	cd_4_group_41520	cd_2_group_39524
PDT001172141.1	PDS000026970.894	SAMN23008255	clinical	cd_8_group_801	cd_4_group_42537	cd_2_group_40495
PDT001176031.1	PDS000026970.894	SAMN23211522	clinical	cd_8_group_801	cd_4_group_42537	cd_2_group_40495
PDT001176035.1	PDS000026970.894	SAMN23211521	clinical	cd_8_group_801	cd_4_group_42537	cd_2_group_40495
PDT001187173.1	PDS000026970.894	SAMN23492445	clinical	cd_8_group_801	cd_4_group_42970	cd_2_group_40924
PDT001187194.1	PDS000026970.894	SAMN23492466	clinical	cd_8_group_801	cd_4_group_42970	cd_2_group_40924
PDT001202031.1	PDS000026970.894	SAMN23970326	clinical	cd_8_group_801	cd_4_group_43306	-
PDT001352585.1	PDS000026970.894	SAMN29504617	clinical	cd_8_group_801	cd_4_group_43306	-
PDT001219468.1	PDS000026970.894	SAMN24808127	clinical	cd_8_group_801	cd_4_group_43668	-
PDT001463120.1	PDS000026970.894	SAMN31403278	clinical	cd_8_group_801	cd_4_group_43668	-
PDT001326657.1	PDS000026970.894	SAMN28956852	clinical	cd_8_group_801	cd_4_group_45936	-
PDT001791033.1	PDS000026970.894	SAMN35989989	clinical	cd_8_group_801	cd_4_group_45936	-
PDT001425418.1	PDS000026970.894	SAMN30928220	clinical	cd_8_group_801	cd_4_group_46008	-
PDT001327948.1	PDS000026970.894	SAMN29018085	clinical	cd_8_group_801	cd_4_group_46008	cd_2_group_44123
PDT001327953.1	PDS000026970.894	SAMN29018255	clinical	cd_8_group_801	cd_4_group_46008	cd_2_group_44123
PDT001881085.1	PDS000026970.894	SAMN37350175	clinical	cd_8_group_801	cd_4_group_46534	-
PDT001356863.1	PDS000026970.894	SAMN29633625	clinical	cd_8_group_801	cd_4_group_46534	cd_2_group_44689
PDT001382444.1	PDS000026970.894	SAMN30220074	clinical	cd_8_group_801	cd_4_group_46534	cd_2_group_44689
PDT001394715.1	PDS000026970.894	SAMN30412438	clinical	cd_8_group_801	cd_4_group_47693	cd_2_group_45939
PDT001404057.1	PDS000026970.894	SAMN30556460	clinical	cd_8_group_801	cd_4_group_47693	cd_2_group_45939
PDT001404894.1	PDS000026970.894	SAMN30566360	clinical	cd_8_group_801	cd_4_group_48036	cd_2_group_46289
PDT001405069.1	PDS000026970.894	SAMN30566362	clinical	cd_8_group_801	cd_4_group_48036	cd_2_group_46289
PDT001406602.1	PDS000026970.894	SAMN30616747	clinical	cd_8_group_801	cd_4_group_48066	-
PDT001456881.1	PDS000026970.894	SAMN31390545	clinical	cd_8_group_801	cd_4_group_48066	-
PDT001412482.1	PDS000026970.894	SAMN30727737	clinical	cd_8_group_801	cd_4_group_48199	cd_2_group_46470
PDT001412494.1	PDS000026970.894	SAMN30727704	clinical	cd_8_group_801	cd_4_group_48199	cd_2_group_46470
PDT001414638.1	PDS000026970.894	SAMN30808871	clinical	cd_8_group_801	cd_4_group_48273	cd_2_group_46551
PDT001463077.1	PDS000026970.894	SAMN31405261	clinical	cd_8_group_801	cd_4_group_48273	cd_2_group_46551
PDT001418219.1	PDS000026970.894	SAMN30874337	clinical	cd_8_group_801	cd_4_group_48410	-
PDT001569706.1	PDS000026970.894	SAMN32641363	clinical	cd_8_group_801	cd_4_group_48410	cd_2_group_49062
PDT001592780.1	PDS000026970.894	SAMN32930974	clinical	cd_8_group_801	cd_4_group_48410	cd_2_group_49062
PDT001425224.1	PDS000026970.894	SAMN30927257	clinical	cd_8_group_801	cd_4_group_48490	-
PDT001751198.1	PDS000026970.894	SAMN35311244	clinical	cd_8_group_801	cd_4_group_48490	-
PDT001445406.1	PDS000026970.894	SAMN31206873	clinical	cd_8_group_801	cd_4_group_48890	cd_2_group_47189
PDT001455437.1	PDS000026970.894	SAMN31319848	clinical	cd_8_group_801	cd_4_group_48890	cd_2_group_47189
PDT001465753.1	PDS000026970.894	SAMN31438483	clinical	cd_8_group_801	cd_4_group_49194	cd_2_group_47504
PDT001473549.1	PDS000026970.894	SAMN31572624	clinical	cd_8_group_801	cd_4_group_49194	cd_2_group_47504
PDT001475253.1	PDS000026970.894	SAMN31582247	clinical	cd_8_group_801	cd_4_group_49399	cd_2_group_47711
PDT001482580.1	PDS000026970.894	SAMN31670213	clinical	cd_8_group_801	cd_4_group_49399	cd_2_group_47711
PDT001816549.1	PDS000026970.894	SAMN36427390	clinical	cd_8_group_801	cd_4_group_53178	cd_2_group_51846
PDT001852236.1	PDS000026970.894	SAMN36996127	clinical	cd_8_group_801	cd_4_group_53178	cd_2_group_51846
PDT001829567.2	PDS000026970.894	SAMN36716127	clinical	cd_8_group_801	cd_4_group_53410	cd_2_group_52121
PDT001838704.1	PDS000026970.894	SAMN36815605	clinical	cd_8_group_801	cd_4_group_53410	cd_2_group_52121
PDT001878000.1	PDS000026970.894	SAMN37326832	clinical	cd_8_group_801	cd_4_group_54210	cd_2_group_53036
PDT001948151.1	PDS000026970.894	SAMN37883999	clinical	cd_8_group_801	cd_4_group_54210	cd_2_group_53036
PDT001881057.1	PDS000026970.894	SAMN37350100	clinical	cd_8_group_801	cd_4_group_54257	cd_2_group_53088
PDT001881097.1	PDS000026970.894	SAMN37350221	clinical	cd_8_group_801	cd_4_group_54257	cd_2_group_53088
PDT001941018.1	PDS000026970.894	SAMN37845263	clinical	cd_8_group_801	cd_4_group_54789	cd_2_group_53689
PDT002011882.1	PDS000026970.894	SAMN38517544	clinical	cd_8_group_801	cd_4_group_54789	cd_2_group_53689
PDT000112724.2	PDS000026970.894	SAMN04451252	environmental/other	cd_8_group_801	cd_4_group_5825	-
PDT000566478.1	PDS000026970.894	SAMN12588264	clinical	cd_8_group_801	cd_4_group_5825	-
PDT000575729.1	PDS000026970.894	SAMN12655312	clinical	cd_8_group_801	cd_4_group_5825	-
PDT000589202.1	PDS000026970.894	SAMN12796866	clinical	cd_8_group_801	cd_4_group_5825	-
PDT000602821.1	PDS000026970.894	SAMN12995039	clinical	cd_8_group_801	cd_4_group_5825	-
PDT000814670.1	PDS000026970.894	SAMN15848282	clinical	cd_8_group_801	cd_4_group_5825	-
PDT000820457.1	PDS000026970.894	SAMN15900681	clinical	cd_8_group_801	cd_4_group_5825	-
PDT000831725.1	PDS000026970.894	SAMN16081899	clinical	cd_8_group_801	cd_4_group_5825	-
PDT000834555.1	PDS000026970.894	SAMN16109881	clinical	cd_8_group_801	cd_4_group_5825	-
PDT001851915.1	PDS000026970.894	SAMN36993333	clinical	cd_8_group_801	cd_4_group_5825	-
PDT000400375.1	PDS000026970.894	SAMN10359397	clinical	cd_8_group_801	cd_4_group_5825	cd_2_group_19131
PDT000464434.1	PDS000026970.894	SAMN10888061	clinical	cd_8_group_801	cd_4_group_5825	cd_2_group_19131
PDT000628264.1	PDS000026970.894	SAMN13285872	clinical	cd_8_group_801	cd_4_group_5825	cd_2_group_26368
PDT000921597.1	PDS000026970.894	SAMN17139130	clinical	cd_8_group_801	cd_4_group_5825	cd_2_group_26368
PDT001069758.1	PDS000026970.894	SAMN19695738	clinical	cd_8_group_801	cd_4_group_5825	cd_2_group_26368
PDT001149203.1	PDS000026970.894	SAMN22223695	clinical	cd_8_group_801	cd_4_group_5825	cd_2_group_26368
PDT001150179.1	PDS000026970.894	SAMN22243353	clinical	cd_8_group_801	cd_4_group_5825	cd_2_group_26368
PDT001352659.1	PDS000026970.894	SAMN29506607	clinical	cd_8_group_801	cd_4_group_5825	cd_2_group_26368
PDT001357702.1	PDS000026970.894	SAMN29658610	clinical	cd_8_group_801	cd_4_group_5825	cd_2_group_26368
PDT001370823.1	PDS000026970.894	SAMN29976728	clinical	cd_8_group_801	cd_4_group_5825	cd_2_group_26368
PDT001854327.1	PDS000026970.894	SAMN37033538	clinical	cd_8_group_801	cd_4_group_5825	cd_2_group_26368
PDT001859139.1	PDS000026970.894	SAMN37113338	clinical	cd_8_group_801	cd_4_group_5825	cd_2_group_26368
PDT001859698.1	PDS000026970.894	SAMN37123751	clinical	cd_8_group_801	cd_4_group_5825	cd_2_group_26368
PDT001870074.1	PDS000026970.894	SAMN37215949	clinical	cd_8_group_801	cd_4_group_5825	cd_2_group_26368
PDT001870677.1	PDS000026970.894	SAMN37231844	clinical	cd_8_group_801	cd_4_group_5825	cd_2_group_26368
PDT001874908.1	PDS000026970.894	SAMN37299435	clinical	cd_8_group_801	cd_4_group_5825	cd_2_group_26368
PDT001890238.1	PDS000026970.894	SAMN37453984	clinical	cd_8_group_801	cd_4_group_5825	cd_2_group_26368
PDT001921909.1	PDS000026970.894	SAMN37703777	clinical	cd_8_group_801	cd_4_group_5825	cd_2_group_26368
PDT001966324.1	PDS000026970.894	SAMN38082062	clinical	cd_8_group_801	cd_4_group_5825	cd_2_group_26368
PDT001988296.1	PDS000026970.894	SAMN38293535	clinical	cd_8_group_801	cd_4_group_5825	cd_2_group_26368
PDT001131125.1	PDS000026970.894	SAMN21458143	clinical	cd_8_group_801	cd_4_group_5825	cd_2_group_39160
PDT001183570.1	PDS000026970.894	SAMN23410934	clinical	cd_8_group_801	cd_4_group_5825	cd_2_group_39160
PDT000139458.3	PDS000026970.894	SAMN04915580	environmental/other	cd_8_group_801	cd_4_group_5825	cd_2_group_6133
PDT000157611.2	PDS000026970.894	SAMN05968578	clinical	cd_8_group_801	cd_4_group_5825	cd_2_group_6133
PDT000258576.2	PDS000026970.894	SAMN07837918	clinical	cd_8_group_801	cd_4_group_5825	cd_2_group_6133
PDT000271425.2	PDS000026970.894	SAMN08160684	clinical	cd_8_group_801	cd_4_group_5825	cd_2_group_6133
PDT000571576.1	PDS000026970.894	SAMN12621045	clinical	cd_8_group_801	cd_4_group_5825	cd_2_group_6133
PDT000585367.1	PDS000026970.894	SAMN12742198	clinical	cd_8_group_801	cd_4_group_5825	cd_2_group_6133
PDT000594530.1	PDS000026970.894	SAMN12856349	clinical	cd_8_group_801	cd_4_group_5825	cd_2_group_6133
PDT000598968.1	PDS000026970.894	SAMN12897278	clinical	cd_8_group_801	cd_4_group_5825	cd_2_group_6133
PDT000604532.1	PDS000026970.894	SAMN13013113	clinical	cd_8_group_801	cd_4_group_5825	cd_2_group_6133
PDT000617275.1	PDS000026970.894	SAMN13108034	clinical	cd_8_group_801	cd_4_group_5825	cd_2_group_6133
PDT000617596.1	PDS000026970.894	SAMN13108933	clinical	cd_8_group_801	cd_4_group_5825	cd_2_group_6133
PDT000623798.1	PDS000026970.894	SAMN13191537	clinical	cd_8_group_801	cd_4_group_5825	cd_2_group_6133
PDT000628326.1	PDS000026970.894	SAMN13286753	clinical	cd_8_group_801	cd_4_group_5825	cd_2_group_6133
PDT000640169.1	PDS000026970.894	SAMN13488964	clinical	cd_8_group_801	cd_4_group_5825	cd_2_group_6133
PDT000648149.1	PDS000026970.894	SAMN13633683	clinical	cd_8_group_801	cd_4_group_5825	cd_2_group_6133
PDT000841462.1	PDS000026970.894	SAMN16232116	clinical	cd_8_group_801	cd_4_group_5825	cd_2_group_6133
PDT000860423.1	PDS000026970.894	SAMN16428083	clinical	cd_8_group_801	cd_4_group_5825	cd_2_group_6133
PDT000986234.1	PDS000026970.894	SAMN18340659	clinical	cd_8_group_801	cd_4_group_5825	cd_2_group_6133
PDT001080098.1	PDS000026970.894	SAMN19974758	clinical	cd_8_group_801	cd_4_group_5825	cd_2_group_6133
PDT001096425.1	PDS000026970.894	SAMN20400639	clinical	cd_8_group_801	cd_4_group_5825	cd_2_group_6133
PDT001108537.1	PDS000026970.894	SAMN20748778	clinical	cd_8_group_801	cd_4_group_5825	cd_2_group_6133
PDT001391133.1	PDS000026970.894	SAMN30349586	clinical	cd_8_group_801	cd_4_group_5825	cd_2_group_6133
PDT001395879.1	PDS000026970.894	SAMN30438191	clinical	cd_8_group_801	cd_4_group_5825	cd_2_group_6133
PDT001428634.1	PDS000026970.894	SAMN30964566	clinical	cd_8_group_801	cd_4_group_5825	cd_2_group_6133
PDT001437308.1	PDS000026970.894	SAMN31096004	clinical	cd_8_group_801	cd_4_group_5825	cd_2_group_6133
PDT001443249.1	PDS000026970.894	SAMN31167567	clinical	cd_8_group_801	cd_4_group_5825	cd_2_group_6133
PDT001444319.1	PDS000026970.894	SAMN31181826	clinical	cd_8_group_801	cd_4_group_5825	cd_2_group_6133
PDT001450805.1	PDS000026970.894	SAMN31251120	clinical	cd_8_group_801	cd_4_group_5825	cd_2_group_6133
PDT001463011.1	PDS000026970.894	SAMN31404457	clinical	cd_8_group_801	cd_4_group_5825	cd_2_group_6133
PDT001473705.1	PDS000026970.894	SAMN31573117	clinical	cd_8_group_801	cd_4_group_5825	cd_2_group_6133
PDT001528566.1	PDS000026970.894	SAMN32251742	clinical	cd_8_group_801	cd_4_group_5825	cd_2_group_6133
PDT001575218.1	PDS000026970.894	SAMN32712838	clinical	cd_8_group_801	cd_4_group_5825	cd_2_group_6133
PDT001822394.1	PDS000026970.894	SAMN36614784	clinical	cd_8_group_801	cd_4_group_5825	cd_2_group_6133
PDT001822398.1	PDS000026970.894	SAMN36614767	clinical	cd_8_group_801	cd_4_group_5825	cd_2_group_6133
PDT001835102.1	PDS000026970.894	SAMN36770356	clinical	cd_8_group_801	cd_4_group_5825	cd_2_group_6133
PDT001854796.1	PDS000026970.894	SAMN37047042	clinical	cd_8_group_801	cd_4_group_5825	cd_2_group_6133
PDT001858396.1	PDS000026970.894	SAMN37109044	clinical	cd_8_group_801	cd_4_group_5825	cd_2_group_6133
PDT001867158.1	PDS000026970.894	SAMN37179852	clinical	cd_8_group_801	cd_4_group_5825	cd_2_group_6133
PDT001889857.1	PDS000026970.894	SAMN37449769	clinical	cd_8_group_801	cd_4_group_5825	cd_2_group_6133
PDT001892648.1	PDS000026970.894	SAMN37491716	clinical	cd_8_group_801	cd_4_group_5825	cd_2_group_6133
PDT001893497.1	PDS000026970.894	SAMN37513446	clinical	cd_8_group_801	cd_4_group_5825	cd_2_group_6133
PDT001940771.1	PDS000026970.894	SAMN37831843	clinical	cd_8_group_801	cd_4_group_5825	cd_2_group_6133
PDT001993072.1	PDS000026970.894	SAMN38334761	clinical	cd_8_group_801	cd_4_group_5825	cd_2_group_6133
PDT000135684.2	PDS000026970.894	SAMN05272029	clinical	cd_8_group_801	cd_4_group_6734	cd_2_group_6018
PDT000656149.1	PDS000026970.894	SAMN13760813	clinical	cd_8_group_801	cd_4_group_6734	cd_2_group_6018
PDT000662047.1	PDS000026970.894	SAMN13851753	clinical	cd_8_group_801	cd_4_group_6961	cd_2_group_27373
PDT000672861.1	PDS000026970.894	SAMN13947681	clinical	cd_8_group_801	cd_4_group_6961	cd_2_group_27373
PDT000142964.2	PDS000026970.894	SAMN05417573	environmental/other	cd_8_group_801	cd_4_group_6961	cd_2_group_6238
PDT000658946.1	PDS000026970.894	SAMN13822070	clinical	cd_8_group_801	cd_4_group_6961	cd_2_group_6238
PDT000949685.1	PDS000026970.894	SAMN17813131	environmental/other	cd_8_group_801	cd_4_group_6961	cd_2_group_6238
PDT000949700.1	PDS000026970.894	SAMN17813116	environmental/other	cd_8_group_801	cd_4_group_6961	cd_2_group_6238
PDT001576929.1	PDS000026970.894	SAMN32731531	environmental/other	cd_8_group_801	cd_4_group_6961	cd_2_group_6238
PDT000188985.2	PDS000026970.894	SAMN06342561	clinical	cd_8_group_801	cd_4_group_6981	-
PDT000281914.2	PDS000026970.894	SAMN08242734	clinical	cd_8_group_801	cd_4_group_6981	-
PDT000608730.1	PDS000026970.894	SAMN13035586	clinical	cd_8_group_801	cd_4_group_6981	-
PDT000801296.1	PDS000026970.894	SAMN15709492	clinical	cd_8_group_801	cd_4_group_6981	-
PDT000851548.1	PDS000026970.894	SAMN16320542	clinical	cd_8_group_801	cd_4_group_6981	-
PDT000893962.1	PDS000026970.894	SAMN16845424	clinical	cd_8_group_801	cd_4_group_6981	-
PDT000908174.1	PDS000026970.894	SAMN17043471	clinical	cd_8_group_801	cd_4_group_6981	-
PDT001143488.1	PDS000026970.894	SAMN21924200	clinical	cd_8_group_801	cd_4_group_6981	-
PDT001214596.1	PDS000026970.894	SAMN24539657	clinical	cd_8_group_801	cd_4_group_6981	-
PDT001242657.1	PDS000026970.894	SAMN25754801	clinical	cd_8_group_801	cd_4_group_6981	-
PDT001379318.1	PDS000026970.894	SAMN30153302	clinical	cd_8_group_801	cd_4_group_6981	-
PDT001404886.1	PDS000026970.894	SAMN30566343	clinical	cd_8_group_801	cd_4_group_6981	-
PDT001953140.1	PDS000026970.894	SAMN37952259	clinical	cd_8_group_801	cd_4_group_6981	-
PDT001994562.1	PDS000026970.894	SAMN38344921	clinical	cd_8_group_801	cd_4_group_6981	-
PDT000600616.1	PDS000026970.894	SAMN12911609	clinical	cd_8_group_801	cd_4_group_6981	cd_2_group_25404
PDT001358341.1	PDS000026970.894	SAMN29714534	clinical	cd_8_group_801	cd_4_group_6981	cd_2_group_25404
PDT000862666.1	PDS000026970.894	SAMN16452153	clinical	cd_8_group_801	cd_4_group_6981	cd_2_group_32546
PDT000873545.1	PDS000026970.894	SAMN16605833	clinical	cd_8_group_801	cd_4_group_6981	cd_2_group_32546
PDT000908177.1	PDS000026970.894	SAMN17043467	clinical	cd_8_group_801	cd_4_group_6981	cd_2_group_33756
PDT001162290.1	PDS000026970.894	SAMN22575690	clinical	cd_8_group_801	cd_4_group_6981	cd_2_group_33756
PDT001449948.1	PDS000026970.894	SAMN31231079	clinical	cd_8_group_801	cd_4_group_6981	cd_2_group_47238
PDT001470414.1	PDS000026970.894	SAMN31512682	clinical	cd_8_group_801	cd_4_group_6981	cd_2_group_47238
PDT000143294.2	PDS000026970.894	SAMN05449424	clinical	cd_8_group_801	cd_4_group_6981	cd_2_group_6256
PDT000669342.1	PDS000026970.894	SAMN13916646	clinical	cd_8_group_801	cd_4_group_6981	cd_2_group_6256
PDT000710933.1	PDS000026970.894	SAMN14418634	clinical	cd_8_group_801	cd_4_group_6981	cd_2_group_6256
PDT001145837.1	PDS000026970.894	SAMN22068593	clinical	cd_8_group_801	cd_4_group_6981	cd_2_group_6256
PDT001416646.1	PDS000026970.894	SAMN30827212	clinical	cd_8_group_801	cd_4_group_6981	cd_2_group_6256
PDT001831129.2	PDS000026970.894	SAMN36730526	clinical	cd_8_group_801	cd_4_group_6981	cd_2_group_6256
PDT000003986.3	PDS000026970.894	SAMN02646153	environmental/other	cd_8_group_801	cd_4_group_728	cd_2_group_628
PDT000004368.3	PDS000026970.894	SAMN02646184	environmental/other	cd_8_group_801	cd_4_group_728	cd_2_group_628
PDT000030314.2	PDS000026970.894	SAMN02737297	environmental/other	cd_8_group_801	cd_4_group_728	cd_2_group_628
PDT000030324.2	PDS000026970.894	SAMN02737298	environmental/other	cd_8_group_801	cd_4_group_728	cd_2_group_628
PDT000041097.2	PDS000026970.894	SAMN03102390	environmental/other	cd_8_group_801	cd_4_group_728	cd_2_group_628
PDT000041108.2	PDS000026970.894	SAMN03102389	environmental/other	cd_8_group_801	cd_4_group_728	cd_2_group_628
PDT000041109.2	PDS000026970.894	SAMN03102391	environmental/other	cd_8_group_801	cd_4_group_728	cd_2_group_628
PDT000041513.2	PDS000026970.894	SAMN03114946	environmental/other	cd_8_group_801	cd_4_group_728	cd_2_group_628
PDT000041518.2	PDS000026970.894	SAMN03114944	environmental/other	cd_8_group_801	cd_4_group_728	cd_2_group_628
PDT000041521.2	PDS000026970.894	SAMN03114947	environmental/other	cd_8_group_801	cd_4_group_728	cd_2_group_628
PDT000041527.2	PDS000026970.894	SAMN03114941	environmental/other	cd_8_group_801	cd_4_group_728	cd_2_group_628
PDT000041877.2	PDS000026970.894	SAMN03114929	environmental/other	cd_8_group_801	cd_4_group_728	cd_2_group_628
PDT000042376.2	PDS000026970.894	SAMN03114932	environmental/other	cd_8_group_801	cd_4_group_728	cd_2_group_628
PDT000046920.2	PDS000026970.894	SAMN03259206	environmental/other	cd_8_group_801	cd_4_group_728	cd_2_group_628
PDT000046936.2	PDS000026970.894	SAMN03259211	environmental/other	cd_8_group_801	cd_4_group_728	cd_2_group_628
PDT000145149.3	PDS000026970.894	SAMN03114930	environmental/other	cd_8_group_801	cd_4_group_728	cd_2_group_628
PDT000177176.1	PDS000026970.894	SAMN03114950	environmental/other	cd_8_group_801	cd_4_group_728	cd_2_group_628
PDT000177177.1	PDS000026970.894	SAMN03114954	environmental/other	cd_8_group_801	cd_4_group_728	cd_2_group_628
PDT000721252.1	PDS000026970.894	SAMN14560343	clinical	cd_8_group_801	cd_4_group_7580	-
PDT001110822.1	PDS000026970.894	SAMN20840717	clinical	cd_8_group_801	cd_4_group_7580	-
PDT000617862.1	PDS000026970.894	SAMN13109417	clinical	cd_8_group_801	cd_4_group_7580	cd_2_group_26025
PDT000831731.1	PDS000026970.894	SAMN16081980	clinical	cd_8_group_801	cd_4_group_7580	cd_2_group_26025
PDT000856137.1	PDS000026970.894	SAMN16380642	clinical	cd_8_group_801	cd_4_group_7580	cd_2_group_26025
PDT000858748.1	PDS000026970.894	SAMN16398796	clinical	cd_8_group_801	cd_4_group_7580	cd_2_group_32430
PDT000892354.1	PDS000026970.894	SAMN16822386	clinical	cd_8_group_801	cd_4_group_7580	cd_2_group_32430
PDT000157560.2	PDS000026970.894	SAMN05943261	clinical	cd_8_group_801	cd_4_group_7580	cd_2_group_6855
PDT000257003.2	PDS000026970.894	SAMN07812730	clinical	cd_8_group_801	cd_4_group_7580	cd_2_group_6855
PDT000416885.1	PDS000026970.894	SAMN10587957	clinical	cd_8_group_801	cd_4_group_7580	cd_2_group_6855
PDT000707758.1	PDS000026970.894	SAMN14337572	clinical	cd_8_group_801	cd_4_group_7580	cd_2_group_6855
PDT001110820.1	PDS000026970.894	SAMN20840715	clinical	cd_8_group_801	cd_4_group_7580	cd_2_group_6855
PDT001114738.1	PDS000026970.894	SAMN20929584	clinical	cd_8_group_801	cd_4_group_7580	cd_2_group_6855
PDT001118060.1	PDS000026970.894	SAMN21024048	clinical	cd_8_group_801	cd_4_group_7580	cd_2_group_6855
PDT000273569.2	PDS000026970.894	SAMN08196838	clinical	cd_8_group_801	cd_4_group_7841	-
PDT001115085.1	PDS000026970.894	SAMN20931227	clinical	cd_8_group_801	cd_4_group_7841	-
PDT001119133.1	PDS000026970.894	SAMN21037808	clinical	cd_8_group_801	cd_4_group_7841	-
PDT000546245.1	PDS000026970.894	SAMN12324550	clinical	cd_8_group_801	cd_4_group_7841	cd_2_group_23593
PDT000602813.1	PDS000026970.894	SAMN12994960	clinical	cd_8_group_801	cd_4_group_7841	cd_2_group_23593
PDT000643027.1	PDS000026970.894	SAMN13523728	clinical	cd_8_group_801	cd_4_group_7841	cd_2_group_23593
PDT000648812.1	PDS000026970.894	SAMN13648516	clinical	cd_8_group_801	cd_4_group_7841	cd_2_group_23593
PDT000702520.1	PDS000026970.894	SAMN14258794	clinical	cd_8_group_801	cd_4_group_7841	cd_2_group_23593
PDT000708436.1	PDS000026970.894	SAMN14353098	clinical	cd_8_group_801	cd_4_group_7841	cd_2_group_23593
PDT000736043.1	PDS000026970.894	SAMN14934897	clinical	cd_8_group_801	cd_4_group_7841	cd_2_group_23593
PDT000803204.1	PDS000026970.894	SAMN15746932	clinical	cd_8_group_801	cd_4_group_7841	cd_2_group_23593
PDT000817164.1	PDS000026970.894	SAMN15867196	clinical	cd_8_group_801	cd_4_group_7841	cd_2_group_23593
PDT000861667.1	PDS000026970.894	SAMN16435655	clinical	cd_8_group_801	cd_4_group_7841	cd_2_group_23593
PDT001173590.1	PDS000026970.894	SAMN23039723	clinical	cd_8_group_801	cd_4_group_7841	cd_2_group_23593
PDT001175958.1	PDS000026970.894	SAMN23190448	clinical	cd_8_group_801	cd_4_group_7841	cd_2_group_23593
PDT001342929.1	PDS000026970.894	SAMN29334447	clinical	cd_8_group_801	cd_4_group_7841	cd_2_group_23593
PDT001399052.1	PDS000026970.894	SAMN30524296	clinical	cd_8_group_801	cd_4_group_7841	cd_2_group_23593
PDT001480408.1	PDS000026970.894	SAMN31647785	clinical	cd_8_group_801	cd_4_group_7841	cd_2_group_23593
PDT001881005.1	PDS000026970.894	SAMN37348092	clinical	cd_8_group_801	cd_4_group_7841	cd_2_group_23593
PDT001907881.1	PDS000026970.894	SAMN37576702	clinical	cd_8_group_801	cd_4_group_7841	cd_2_group_23593
PDT001911399.1	PDS000026970.894	SAMN37643130	clinical	cd_8_group_801	cd_4_group_7841	cd_2_group_23593
PDT001941336.1	PDS000026970.894	SAMN37846853	clinical	cd_8_group_801	cd_4_group_7841	cd_2_group_23593
PDT001964983.1	PDS000026970.894	SAMN38066360	clinical	cd_8_group_801	cd_4_group_7841	cd_2_group_23593
PDT000163191.3	PDS000026970.894	SAMN06049490	clinical	cd_8_group_801	cd_4_group_7841	cd_2_group_7064
PDT000655662.1	PDS000026970.894	SAMN13745549	clinical	cd_8_group_801	cd_4_group_7841	cd_2_group_7064
PDT000682513.1	PDS000026970.894	SAMN14083500	clinical	cd_8_group_801	cd_4_group_7841	cd_2_group_7064
PDT001095319.1	PDS000026970.894	SAMN20351529	clinical	cd_8_group_801	cd_4_group_7841	cd_2_group_7064
PDT001135963.1	PDS000026970.894	SAMN21554100	clinical	cd_8_group_801	cd_4_group_7841	cd_2_group_7064
PDT001098917.1	PDS000026970.894	SAMN20483706	clinical	cd_8_group_801	cd_4_group_7951	-
PDT001117320.1	PDS000026970.894	SAMN20984564	clinical	cd_8_group_801	cd_4_group_7951	-
PDT001380220.1	PDS000026970.894	SAMN30196683	clinical	cd_8_group_801	cd_4_group_7951	-
PDT000167937.2	PDS000026970.894	SAMN06099711	clinical	cd_8_group_801	cd_4_group_7951	cd_2_group_7156
PDT000403354.1	PDS000026970.894	SAMN10387305	clinical	cd_8_group_801	cd_4_group_7951	cd_2_group_7156
PDT000656326.1	PDS000026970.894	SAMN13763327	clinical	cd_8_group_801	cd_4_group_7951	cd_2_group_7156
PDT000179146.2	PDS000026970.894	SAMN06236488	clinical	cd_8_group_801	cd_4_group_8312	-
PDT000391047.1	PDS000026970.894	SAMN10240760	clinical	cd_8_group_801	cd_4_group_8312	-
PDT000544488.1	PDS000026970.894	SAMN12283273	clinical	cd_8_group_801	cd_4_group_8312	-
PDT000579049.1	PDS000026970.894	SAMN12684384	clinical	cd_8_group_801	cd_4_group_8312	-
PDT000881556.1	PDS000026970.894	SAMN16688060	clinical	cd_8_group_801	cd_4_group_8312	-
PDT001850584.1	PDS000026970.894	SAMN36978818	clinical	cd_8_group_801	cd_4_group_8312	-
PDT001941690.1	PDS000026970.894	SAMN37855468	clinical	cd_8_group_801	cd_4_group_8312	-
PDT000278984.2	PDS000026970.894	SAMN08376954	clinical	cd_8_group_801	cd_4_group_8312	cd_2_group_12941
PDT000385406.1	PDS000026970.894	SAMN10134464	clinical	cd_8_group_801	cd_4_group_8312	cd_2_group_12941
PDT000407838.1	PDS000026970.894	SAMN10432539	clinical	cd_8_group_801	cd_4_group_8312	cd_2_group_12941
PDT000541584.1	PDS000026970.894	SAMN12250444	clinical	cd_8_group_801	cd_4_group_8312	cd_2_group_12941
PDT000556468.1	PDS000026970.894	SAMN12505176	clinical	cd_8_group_801	cd_4_group_8312	cd_2_group_12941
PDT000847479.1	PDS000026970.894	SAMN16262112	clinical	cd_8_group_801	cd_4_group_8312	cd_2_group_12941
PDT000855477.1	PDS000026970.894	SAMN16373804	clinical	cd_8_group_801	cd_4_group_8312	cd_2_group_12941
PDT001404481.1	PDS000026970.894	SAMN30561401	clinical	cd_8_group_801	cd_4_group_8312	cd_2_group_12941
PDT000199162.2	PDS000026970.894	SAMN06563874	environmental/other	cd_8_group_801	cd_4_group_8312	cd_2_group_8858
PDT000200171.2	PDS000026970.894	SAMN06648153	environmental/other	cd_8_group_801	cd_4_group_8312	cd_2_group_8858
PDT000187472.2	PDS000026970.894	SAMN06310378	clinical	cd_8_group_801	cd_4_group_9059	-
PDT001435229.1	PDS000026970.894	SAMN31044909	clinical	cd_8_group_801	cd_4_group_9059	-
PDT001850152.1	PDS000026970.894	SAMN36974274	clinical	cd_8_group_801	cd_4_group_9059	-
PDT000835956.1	PDS000026970.894	SAMN16128849	clinical	cd_8_group_801	cd_4_group_9551	-
PDT000197152.1	PDS000026970.894	SAMN02368805	clinical	cd_8_group_801	cd_4_group_9551	cd_2_group_8694
PDT000275973.2	PDS000026970.894	SAMN08291632	clinical	cd_8_group_801	cd_4_group_9551	cd_2_group_8694
PDT000201249.2	PDS000026970.894	SAMN06677809	clinical	cd_8_group_801	cd_4_group_9819	-
PDT000549686.1	PDS000026970.894	SAMN12369920	clinical	cd_8_group_801	cd_4_group_9819	-
PDT000570405.1	PDS000026970.894	SAMN12617518	clinical	cd_8_group_801	cd_4_group_9819	-
PDT000575792.1	PDS000026970.894	SAMN12657118	clinical	cd_8_group_801	cd_4_group_9819	-
PDT000602498.1	PDS000026970.894	SAMN12993666	clinical	cd_8_group_801	cd_4_group_9819	-
PDT000616338.1	PDS000026970.894	SAMN13086425	clinical	cd_8_group_801	cd_4_group_9819	-
PDT000655150.1	PDS000026970.894	SAMN13738696	clinical	cd_8_group_801	cd_4_group_9819	-
PDT000690176.1	PDS000026970.894	SAMN14173810	clinical	cd_8_group_801	cd_4_group_9819	-
PDT000847553.1	PDS000026970.894	SAMN16263203	clinical	cd_8_group_801	cd_4_group_9819	-
PDT000853276.1	PDS000026970.894	SAMN16351380	clinical	cd_8_group_801	cd_4_group_9819	-
PDT000894612.1	PDS000026970.894	SAMN16847794	clinical	cd_8_group_801	cd_4_group_9819	-
PDT001129172.1	PDS000026970.894	SAMN21414645	clinical	cd_8_group_801	cd_4_group_9819	-
PDT001182359.1	PDS000026970.894	SAMN23382839	clinical	cd_8_group_801	cd_4_group_9819	-
PDT001356885.1	PDS000026970.894	SAMN29633618	clinical	cd_8_group_801	cd_4_group_9819	-
PDT001377512.1	PDS000026970.894	SAMN30101937	clinical	cd_8_group_801	cd_4_group_9819	-
PDT001427841.1	PDS000026970.894	SAMN30952681	clinical	cd_8_group_801	cd_4_group_9819	-
PDT001446545.1	PDS000026970.894	SAMN31208959	clinical	cd_8_group_801	cd_4_group_9819	-
PDT000490431.1	PDS000026970.894	SAMN11419386	clinical	cd_8_group_801	cd_4_group_9819	cd_2_group_22217
PDT000544308.1	PDS000026970.894	SAMN12276322	clinical	cd_8_group_801	cd_4_group_9819	cd_2_group_22217
PDT000878083.1	PDS000026970.894	SAMN16644325	clinical	cd_8_group_801	cd_4_group_9819	cd_2_group_22217
PDT001142832.1	PDS000026970.894	SAMN21897391	clinical	cd_8_group_801	cd_4_group_9819	cd_2_group_22217
PDT001186946.1	PDS000026970.894	SAMN23491329	clinical	cd_8_group_801	cd_4_group_9819	cd_2_group_22217
PDT001377427.1	PDS000026970.894	SAMN30100850	clinical	cd_8_group_801	cd_4_group_9819	cd_2_group_22217
PDT001787089.1	PDS000026970.894	SAMN35843391	clinical	cd_8_group_801	cd_4_group_9819	cd_2_group_22217
PDT000203448.2	PDS000026970.894	SAMN06760332	clinical	cd_8_group_801	cd_4_group_9923	-
PDT000642704.1	PDS000026970.894	SAMN13520520	clinical	cd_8_group_801	cd_4_group_9923	-
PDT000658939.1	PDS000026970.894	SAMN13822075	clinical	cd_8_group_801	cd_4_group_9923	cd_2_group_27291
PDT000712372.1	PDS000026970.894	SAMN14428173	clinical	cd_8_group_801	cd_4_group_9923	cd_2_group_27291
PDT001449527.1	PDS000026970.894	SAMN31228362	clinical	cd_8_group_801	cd_4_group_9923	cd_2_group_27291
PDT000863945.1	PDS000026970.894	SAMN16486487	clinical	cd_8_group_801	cd_4_group_9923	cd_2_group_32589
PDT001105944.1	PDS000026970.894	SAMN20670705	clinical	cd_8_group_801	cd_4_group_9923	cd_2_group_32589
PDT001412777.1	PDS000026970.894	SAMN30751537	clinical	cd_8_group_801	cd_4_group_9923	cd_2_group_32589
PDT001930689.1	PDS000026970.894	SAMN37808725	clinical	cd_8_group_801	cd_4_group_9923	cd_2_group_32589
PDT001973889.1	PDS000026970.894	SAMN38144887	clinical	cd_8_group_801	cd_4_group_9923	cd_2_group_32589
PDT001390611.1	PDS000026970.894	SAMN30346436	clinical	cd_8_group_801	cd_4_group_9923	cd_2_group_45727
PDT001434397.1	PDS000026970.894	SAMN31022954	clinical	cd_8_group_801	cd_4_group_9923	cd_2_group_45727
PDT001859009.1	PDS000026970.894	SAMN37111821	clinical	cd_8_group_801	cd_4_group_9923	cd_2_group_45727
PDT000203452.2	PDS000026970.894	SAMN06760339	clinical	cd_8_group_801	cd_4_group_9925	-
PDT001370784.1	PDS000026970.894	SAMN29969534	clinical	cd_8_group_801	cd_4_group_9925	-
PDT001404898.1	PDS000026970.894	SAMN30566352	clinical	cd_8_group_801	cd_4_group_9925	cd_2_group_46290
PDT001888060.1	PDS000026970.894	SAMN37414664	clinical	cd_8_group_801	cd_4_group_9925	cd_2_group_46290
PDT000162347.2	PDS000029957.1	SAMN06046001	environmental/other	cd_8_group_8010	cd_4_group_7776	-
PDT000190433.2	PDS000029957.1	SAMN06346032	environmental/other	cd_8_group_8010	cd_4_group_7776	-
PDT000262661.2	PDS000029437.224	SAMN08000966	environmental/other	cd_8_group_8011	-	-
PDT000565607.1	PDS000029437.224	SAMN12587024	environmental/other	cd_8_group_8011	-	-
PDT000235418.2	PDS000029437.224	SAMN07519835	environmental/other	cd_8_group_8011	cd_4_group_11846	-
PDT000843376.1	PDS000029437.224	SAMN16231255	environmental/other	cd_8_group_8011	cd_4_group_11846	-
PDT000162348.2	PDS000029437.224	SAMN06046003	environmental/other	cd_8_group_8011	cd_4_group_7777	-
PDT000172366.2	PDS000029437.224	SAMN06161201	environmental/other	cd_8_group_8011	cd_4_group_7777	-
PDT000162377.2	PDS000004066.81	SAMN06046046	environmental/other	cd_8_group_8012	-	-
PDT000171508.2	PDS000004066.81	SAMN06134767	environmental/other	cd_8_group_8012	-	-
PDT000162384.2	PDS000032506.8	SAMN06046045	environmental/other	cd_8_group_8013	-	-
PDT000229832.2	PDS000032506.8	SAMN07424770	environmental/other	cd_8_group_8013	-	-
PDT000337160.1	PDS000032506.8	SAMN09489553	environmental/other	cd_8_group_8013	-	-
PDT000428491.1	PDS000032506.8	SAMN10661871	environmental/other	cd_8_group_8013	-	-
PDT000579154.1	PDS000032506.8	SAMN12684574	environmental/other	cd_8_group_8013	-	-
PDT000785232.1	PDS000032506.8	SAMN15497672	environmental/other	cd_8_group_8013	-	-
PDT001443357.1	PDS000032506.8	SAMN31168172	environmental/other	cd_8_group_8013	-	-
PDT000184947.2	PDS000027990.22	SAMN06297967	environmental/other	cd_8_group_8014	-	-
PDT000215896.2	PDS000027990.22	SAMN07193955	environmental/other	cd_8_group_8014	-	-
PDT000268103.2	PDS000027990.22	SAMN08114372	environmental/other	cd_8_group_8014	-	-
PDT000408598.1	PDS000027990.22	SAMN10436607	environmental/other	cd_8_group_8014	-	-
PDT000162389.2	PDS000027990.22	SAMN06046094	environmental/other	cd_8_group_8014	cd_4_group_7779	-
PDT000360861.1	PDS000027990.22	SAMN09788660	environmental/other	cd_8_group_8014	cd_4_group_7779	-
PDT000184616.2	PDS000027990.22	SAMN06289230	environmental/other	cd_8_group_8014	cd_4_group_8900	-
PDT000195831.2	PDS000027990.22	SAMN06624577	environmental/other	cd_8_group_8014	cd_4_group_8900	cd_2_group_8608
PDT000273291.2	PDS000027990.22	SAMN08200055	environmental/other	cd_8_group_8014	cd_4_group_8900	cd_2_group_8608
PDT000802915.1	PDS000029625.454	SAMN15738048	clinical	cd_8_group_8015	cd_4_group_7781	-
PDT000162487.2	PDS000029625.454	SAMN03861779	environmental/other	cd_8_group_8015	cd_4_group_7781	cd_2_group_7011
PDT000162494.2	PDS000029625.454	SAMN03861788	environmental/other	cd_8_group_8015	cd_4_group_7781	cd_2_group_7011
PDT000162498.2	PDS000030740.1	SAMN03861790	environmental/other	cd_8_group_8016	cd_4_group_7782	cd_2_group_7013
PDT000162499.2	PDS000030740.1	SAMN03861791	environmental/other	cd_8_group_8016	cd_4_group_7782	cd_2_group_7013
PDT000162500.2	PDS000030740.1	SAMN03861792	environmental/other	cd_8_group_8016	cd_4_group_7782	cd_2_group_7013
PDT000162501.2	PDS000026710.494	SAMN03861793	environmental/other	cd_8_group_8017	cd_4_group_7783	cd_2_group_7014
PDT000162505.2	PDS000026710.494	SAMN03861796	environmental/other	cd_8_group_8017	cd_4_group_7783	cd_2_group_7014
PDT000162506.2	PDS000026710.494	SAMN03861794	environmental/other	cd_8_group_8017	cd_4_group_7783	cd_2_group_7014
PDT000724379.1	PDS000030237.1231	SAMN14645660	environmental/other	cd_8_group_8018	cd_4_group_31203	cd_2_group_29183
PDT000724927.1	PDS000030237.1231	SAMN14656720	environmental/other	cd_8_group_8018	cd_4_group_31203	cd_2_group_29183
PDT000162519.2	PDS000030237.1231	SAMN06046073	environmental/other	cd_8_group_8018	cd_4_group_7784	-
PDT000485542.2	PDS000030237.1231	SAMN11320605	environmental/other	cd_8_group_8018	cd_4_group_7784	-
PDT000162559.2	PDS000026710.494	SAMN03861830	environmental/other	cd_8_group_8019	cd_4_group_7786	-
PDT000162560.2	PDS000026710.494	SAMN03861831	environmental/other	cd_8_group_8019	cd_4_group_7786	-
PDT000041348.2	PDS000032310.1	SAMN03114903	environmental/other	cd_8_group_802	cd_4_group_730	-
PDT000003988.3	PDS000032310.1	SAMN02646155	environmental/other	cd_8_group_802	cd_4_group_730	cd_2_group_630
PDT000025524.3	PDS000032310.1	SAMN02646157	environmental/other	cd_8_group_802	cd_4_group_730	cd_2_group_630
PDT000162565.2	PDS000002218.771	SAMN06046146	environmental/other	cd_8_group_8020	cd_4_group_7788	cd_2_group_7016
PDT000247033.2	PDS000002218.771	SAMN07702642	environmental/other	cd_8_group_8020	cd_4_group_7788	cd_2_group_7016
PDT000211287.2	PDS000027049.282	SAMN06917258	clinical	cd_8_group_8021	-	-
PDT000366365.1	PDS000027049.282	SAMN09880433	clinical	cd_8_group_8021	-	-
PDT000580046.1	PDS000027049.282	SAMN12692102	clinical	cd_8_group_8021	-	-
PDT000658568.1	PDS000027049.282	SAMN13810680	clinical	cd_8_group_8021	-	-
PDT001179082.1	PDS000027049.282	SAMN23310474	clinical	cd_8_group_8021	-	-
PDT001436170.1	PDS000027049.282	SAMN31063726	clinical	cd_8_group_8021	-	-
PDT000279289.2	PDS000027049.282	SAMN08379294	clinical	cd_8_group_8021	cd_4_group_14377	-
PDT000916939.1	PDS000027049.282	SAMN17104199	clinical	cd_8_group_8021	cd_4_group_14377	-
PDT000363526.1	PDS000027049.282	SAMN09839044	clinical	cd_8_group_8021	cd_4_group_19132	-
PDT000576767.1	PDS000027049.282	SAMN12661307	clinical	cd_8_group_8021	cd_4_group_19132	-
PDT000592458.1	PDS000027049.282	SAMN12829151	clinical	cd_8_group_8021	cd_4_group_19132	-
PDT000847555.1	PDS000027049.282	SAMN16263201	clinical	cd_8_group_8021	cd_4_group_19132	-
PDT000864002.1	PDS000027049.282	SAMN16489437	clinical	cd_8_group_8021	cd_4_group_19132	-
PDT001529542.1	PDS000027049.282	SAMN32270416	clinical	cd_8_group_8021	cd_4_group_19132	-
PDT000602390.1	PDS000027049.282	SAMN12993396	clinical	cd_8_group_8021	cd_4_group_27361	-
PDT001368994.1	PDS000027049.282	SAMN29938107	clinical	cd_8_group_8021	cd_4_group_27361	-
PDT000660459.1	PDS000027049.282	SAMN13837438	clinical	cd_8_group_8021	cd_4_group_29294	-
PDT001504765.1	PDS000027049.282	SAMN31928364	clinical	cd_8_group_8021	cd_4_group_29294	-
PDT001831156.1	PDS000027049.282	SAMN36730670	clinical	cd_8_group_8021	cd_4_group_53478	cd_2_group_52189
PDT001848561.1	PDS000027049.282	SAMN36947036	clinical	cd_8_group_8021	cd_4_group_53478	cd_2_group_52189
PDT000162568.2	PDS000027049.282	SAMN06046147	environmental/other	cd_8_group_8021	cd_4_group_7789	-
PDT001114788.1	PDS000027049.282	SAMN20930191	clinical	cd_8_group_8021	cd_4_group_7789	-
PDT000162569.2	PDS000001852.712	SAMN06046144	environmental/other	cd_8_group_8022	cd_4_group_7790	-
PDT000171512.2	PDS000001852.712	SAMN06134765	environmental/other	cd_8_group_8022	cd_4_group_7790	-
PDT000359485.1	PDS000002218.771	SAMN09771068	environmental/other	cd_8_group_8023	-	-
PDT000387505.2	PDS000002218.771	SAMN10165239	environmental/other	cd_8_group_8023	-	-
PDT000408773.1	PDS000002218.771	SAMN10438130	environmental/other	cd_8_group_8023	-	-
PDT000162570.2	PDS000002218.771	SAMN06046151	environmental/other	cd_8_group_8023	cd_4_group_7791	-
PDT000195790.2	PDS000002218.771	SAMN06624533	environmental/other	cd_8_group_8023	cd_4_group_7791	-
PDT000184558.2	PDS000002218.771	SAMN06289200	environmental/other	cd_8_group_8023	cd_4_group_8891	-
PDT000288604.2	PDS000002218.771	SAMN08581656	environmental/other	cd_8_group_8023	cd_4_group_8891	-
PDT000162602.2	PDS000009394.6	SAMN06020415	clinical	cd_8_group_8024	cd_4_group_7792	-
PDT000195244.2	PDS000009394.6	SAMN06481902	clinical	cd_8_group_8024	cd_4_group_7792	-
PDT000227413.2	PDS000027049.282	SAMN07418918	clinical	cd_8_group_8025	-	-
PDT000162608.2	PDS000027049.282	SAMN06020357	clinical	cd_8_group_8025	cd_4_group_7794	cd_2_group_7019
PDT000162647.2	PDS000027049.282	SAMN06030681	clinical	cd_8_group_8025	cd_4_group_7794	cd_2_group_7019
PDT000239711.2	PDS000027049.282	SAMN07584449	clinical	cd_8_group_8025	cd_4_group_7794	cd_2_group_7019
PDT000162630.2	PDS000029636.799	SAMN06030684	clinical	cd_8_group_8026	-	-
PDT000312375.2	PDS000029636.799	SAMN09091323	clinical	cd_8_group_8026	-	-
PDT000366677.1	PDS000029636.799	SAMN09881880	clinical	cd_8_group_8026	-	-
PDT000403702.1	PDS000029636.799	SAMN10391124	clinical	cd_8_group_8026	-	-
PDT000611751.1	PDS000029636.799	SAMN13059382	clinical	cd_8_group_8026	-	-
PDT000921315.1	PDS000029636.799	SAMN17137919	clinical	cd_8_group_8026	-	-
PDT001429573.1	PDS000029636.799	SAMN30984198	clinical	cd_8_group_8026	-	-
PDT001824281.3	PDS000029636.799	SAMN36676958	clinical	cd_8_group_8026	-	-
PDT001926969.1	PDS000029636.799	SAMN37805531	clinical	cd_8_group_8026	-	-
PDT000855679.1	PDS000029636.799	SAMN16376533	clinical	cd_8_group_8026	cd_4_group_34335	cd_2_group_32371
PDT000871394.1	PDS000029636.799	SAMN16584131	clinical	cd_8_group_8026	cd_4_group_34335	cd_2_group_32371
PDT000171986.2	PDS000029636.799	SAMN06131794	clinical	cd_8_group_8026	cd_4_group_8025	-
PDT000576758.1	PDS000029636.799	SAMN12661292	clinical	cd_8_group_8026	cd_4_group_8025	-
PDT000198460.2	PDS000029636.799	SAMN06647935	clinical	cd_8_group_8026	cd_4_group_9703	cd_2_group_8832
PDT000198462.2	PDS000029636.799	SAMN06647944	clinical	cd_8_group_8026	cd_4_group_9703	cd_2_group_8832
PDT000286369.2	PDS000029636.799	SAMN08513765	clinical	cd_8_group_8026	cd_4_group_9703	cd_2_group_8832
PDT000360805.1	PDS000029636.799	SAMN09788106	clinical	cd_8_group_8026	cd_4_group_9703	cd_2_group_8832
PDT000523131.1	PDS000029636.799	SAMN12058247	clinical	cd_8_group_8026	cd_4_group_9703	cd_2_group_8832
PDT000198476.2	PDS000029636.799	SAMN06647926	clinical	cd_8_group_8026	cd_4_group_9707	cd_2_group_8835
PDT000198482.2	PDS000029636.799	SAMN06647930	clinical	cd_8_group_8026	cd_4_group_9707	cd_2_group_8835
PDT000353962.1	PDS000027049.282	SAMN09722826	clinical	cd_8_group_8027	-	-
PDT001156614.1	PDS000027049.282	SAMN22368820	clinical	cd_8_group_8027	-	-
PDT001164591.1	PDS000027049.282	SAMN22783201	clinical	cd_8_group_8027	-	-
PDT000547106.1	PDS000027049.282	SAMN12336636	clinical	cd_8_group_8027	cd_4_group_25370	cd_2_group_23632
PDT000547108.1	PDS000027049.282	SAMN12336632	clinical	cd_8_group_8027	cd_4_group_25370	cd_2_group_23632
PDT000162631.2	PDS000027049.282	SAMN06030683	clinical	cd_8_group_8027	cd_4_group_7795	cd_2_group_7020
PDT001129271.1	PDS000027049.282	SAMN21414628	clinical	cd_8_group_8027	cd_4_group_7795	cd_2_group_7020
PDT000558731.1	PDS000008675.329	SAMN12541109	clinical	cd_8_group_8028	-	-
PDT000800193.1	PDS000008675.329	SAMN15690339	environmental/other	cd_8_group_8028	-	-
PDT000826884.1	PDS000008675.329	SAMN15948896	environmental/other	cd_8_group_8028	-	-
PDT000878772.1	PDS000008675.329	SAMN16666885	clinical	cd_8_group_8028	-	-
PDT000938879.1	PDS000008675.329	SAMN17391249	clinical	cd_8_group_8028	-	-
PDT001300949.1	PDS000008675.329	SAMN28122178	environmental/other	cd_8_group_8028	-	-
PDT001382682.1	PDS000008675.329	SAMN30221426	clinical	cd_8_group_8028	-	-
PDT001848148.2	PDS000008675.329	SAMN36938207	clinical	cd_8_group_8028	-	-
PDT000390542.1	PDS000008675.329	SAMN10231696	environmental/other	cd_8_group_8028	cd_4_group_20281	cd_2_group_18685
PDT000642261.1	PDS000008675.329	SAMN13514405	environmental/other	cd_8_group_8028	cd_4_group_20281	cd_2_group_18685
PDT000876995.1	PDS000008675.329	SAMN16628196	clinical	cd_8_group_8028	cd_4_group_20281	cd_2_group_18685
PDT001078945.1	PDS000008675.329	SAMN19920555	clinical	cd_8_group_8028	cd_4_group_20281	cd_2_group_18685
PDT001090679.1	PDS000008675.329	SAMN20284433	clinical	cd_8_group_8028	cd_4_group_20281	cd_2_group_18685
PDT001106576.1	PDS000008675.329	SAMN20693015	clinical	cd_8_group_8028	cd_4_group_20281	cd_2_group_18685
PDT001125912.1	PDS000008675.329	SAMN21367275	clinical	cd_8_group_8028	cd_4_group_20281	cd_2_group_18685
PDT001164469.1	PDS000008675.329	SAMN22784599	environmental/other	cd_8_group_8028	cd_4_group_20281	cd_2_group_18685
PDT001275743.1	PDS000008675.329	SAMN26931297	clinical	cd_8_group_8028	cd_4_group_20281	cd_2_group_18685
PDT001295746.1	PDS000008675.329	SAMN27958333	clinical	cd_8_group_8028	cd_4_group_20281	cd_2_group_18685
PDT001404206.1	PDS000008675.329	SAMN30557093	clinical	cd_8_group_8028	cd_4_group_20281	cd_2_group_18685
PDT001785939.1	PDS000008675.329	SAMN35802932	clinical	cd_8_group_8028	cd_4_group_20281	cd_2_group_18685
PDT001790296.1	PDS000008675.329	SAMN35982770	clinical	cd_8_group_8028	cd_4_group_20281	cd_2_group_18685
PDT001807594.1	PDS000008675.329	SAMN36274254	environmental/other	cd_8_group_8028	cd_4_group_20281	cd_2_group_18685
PDT001816075.1	PDS000008675.329	SAMN36416369	clinical	cd_8_group_8028	cd_4_group_20281	cd_2_group_18685
PDT001836861.1	PDS000008675.329	SAMN36789422	environmental/other	cd_8_group_8028	cd_4_group_20281	cd_2_group_18685
PDT001836925.1	PDS000008675.329	SAMN36791547	clinical	cd_8_group_8028	cd_4_group_20281	cd_2_group_18685
PDT001850221.1	PDS000008675.329	SAMN36977641	environmental/other	cd_8_group_8028	cd_4_group_20281	cd_2_group_18685
PDT001850224.1	PDS000008675.329	SAMN36977639	environmental/other	cd_8_group_8028	cd_4_group_20281	cd_2_group_18685
PDT001850225.1	PDS000008675.329	SAMN36977643	environmental/other	cd_8_group_8028	cd_4_group_20281	cd_2_group_18685
PDT001870619.1	PDS000008675.329	SAMN37230777	clinical	cd_8_group_8028	cd_4_group_20281	cd_2_group_18685
PDT001878034.1	PDS000008675.329	SAMN37326901	environmental/other	cd_8_group_8028	cd_4_group_20281	cd_2_group_18685
PDT001882484.1	PDS000008675.329	SAMN37365596	environmental/other	cd_8_group_8028	cd_4_group_20281	cd_2_group_18685
PDT000495766.1	PDS000008675.329	SAMN11515887	clinical	cd_8_group_8028	cd_4_group_20281	cd_2_group_22326
PDT000547483.1	PDS000008675.329	SAMN12342749	clinical	cd_8_group_8028	cd_4_group_20281	cd_2_group_22326
PDT000555911.1	PDS000008675.329	SAMN12503414	clinical	cd_8_group_8028	cd_4_group_20281	cd_2_group_22326
PDT000559128.1	PDS000008675.329	SAMN12542520	clinical	cd_8_group_8028	cd_4_group_20281	cd_2_group_22326
PDT000599608.1	PDS000008675.329	SAMN12906209	clinical	cd_8_group_8028	cd_4_group_20281	cd_2_group_22326
PDT000802919.1	PDS000008675.329	SAMN15738056	environmental/other	cd_8_group_8028	cd_4_group_20281	cd_2_group_22326
PDT000762123.1	PDS000008675.329	SAMN15172218	clinical	cd_8_group_8028	cd_4_group_20281	cd_2_group_30025
PDT001242497.1	PDS000008675.329	SAMN25741954	clinical	cd_8_group_8028	cd_4_group_20281	cd_2_group_30025
PDT001075803.1	PDS000008675.329	SAMN19814241	clinical	cd_8_group_8028	cd_4_group_20299	-
PDT001416203.1	PDS000008675.329	SAMN30827493	clinical	cd_8_group_8028	cd_4_group_20299	-
PDT000390994.1	PDS000008675.329	SAMN10240731	clinical	cd_8_group_8028	cd_4_group_20299	cd_2_group_18700
PDT000406764.1	PDS000008675.329	SAMN10415443	clinical	cd_8_group_8028	cd_4_group_20299	cd_2_group_18700
PDT000602715.1	PDS000008675.329	SAMN12993542	environmental/other	cd_8_group_8028	cd_4_group_20299	cd_2_group_18700
PDT000785856.1	PDS000008675.329	SAMN15507386	clinical	cd_8_group_8028	cd_4_group_20299	cd_2_group_18700
PDT000859058.1	PDS000008675.329	SAMN16401088	environmental/other	cd_8_group_8028	cd_4_group_20299	cd_2_group_18700
PDT001354418.1	PDS000008675.329	SAMN29580151	clinical	cd_8_group_8028	cd_4_group_20299	cd_2_group_18700
PDT000920334.1	PDS000008675.329	SAMN17130282	clinical	cd_8_group_8028	cd_4_group_20299	cd_2_group_34287
PDT000922502.1	PDS000008675.329	SAMN17146629	clinical	cd_8_group_8028	cd_4_group_20299	cd_2_group_34287
PDT001072659.1	PDS000008675.329	SAMN19776417	clinical	cd_8_group_8028	cd_4_group_20299	cd_2_group_37160
PDT001090372.1	PDS000008675.329	SAMN20249425	clinical	cd_8_group_8028	cd_4_group_20299	cd_2_group_37160
PDT001090384.1	PDS000008675.329	SAMN20249475	clinical	cd_8_group_8028	cd_4_group_20299	cd_2_group_37160
PDT001095397.1	PDS000008675.329	SAMN20356681	clinical	cd_8_group_8028	cd_4_group_20299	cd_2_group_37160
PDT001095413.1	PDS000008675.329	SAMN20357085	clinical	cd_8_group_8028	cd_4_group_20299	cd_2_group_37160
PDT001095415.1	PDS000008675.329	SAMN20357078	clinical	cd_8_group_8028	cd_4_group_20299	cd_2_group_37160
PDT001096515.1	PDS000008675.329	SAMN20407861	clinical	cd_8_group_8028	cd_4_group_20299	cd_2_group_37160
PDT001096943.1	PDS000008675.329	SAMN20427014	clinical	cd_8_group_8028	cd_4_group_20299	cd_2_group_37160
PDT001098962.1	PDS000008675.329	SAMN20492416	clinical	cd_8_group_8028	cd_4_group_20299	cd_2_group_37160
PDT001100585.1	PDS000008675.329	SAMN20492430	clinical	cd_8_group_8028	cd_4_group_20299	cd_2_group_37160
PDT001101841.1	PDS000008675.329	SAMN20521830	clinical	cd_8_group_8028	cd_4_group_20299	cd_2_group_37160
PDT001102620.1	PDS000008675.329	SAMN20549930	clinical	cd_8_group_8028	cd_4_group_20299	cd_2_group_37160
PDT001102621.1	PDS000008675.329	SAMN20549937	clinical	cd_8_group_8028	cd_4_group_20299	cd_2_group_37160
PDT001103425.1	PDS000008675.329	SAMN20584929	clinical	cd_8_group_8028	cd_4_group_20299	cd_2_group_37160
PDT001103432.1	PDS000008675.329	SAMN20584930	clinical	cd_8_group_8028	cd_4_group_20299	cd_2_group_37160
PDT001104320.1	PDS000008675.329	SAMN20550061	clinical	cd_8_group_8028	cd_4_group_20299	cd_2_group_37160
PDT001104347.1	PDS000008675.329	SAMN20549945	clinical	cd_8_group_8028	cd_4_group_20299	cd_2_group_37160
PDT001105872.1	PDS000008675.329	SAMN20669878	clinical	cd_8_group_8028	cd_4_group_20299	cd_2_group_37160
PDT001106128.1	PDS000008675.329	SAMN20677161	clinical	cd_8_group_8028	cd_4_group_20299	cd_2_group_37160
PDT001106191.1	PDS000008675.329	SAMN20678857	clinical	cd_8_group_8028	cd_4_group_20299	cd_2_group_37160
PDT001106540.1	PDS000008675.329	SAMN20678761	clinical	cd_8_group_8028	cd_4_group_20299	cd_2_group_37160
PDT001107759.1	PDS000008675.329	SAMN20710370	clinical	cd_8_group_8028	cd_4_group_20299	cd_2_group_37160
PDT001112921.1	PDS000008675.329	SAMN20859647	clinical	cd_8_group_8028	cd_4_group_20299	cd_2_group_37160
PDT001112924.1	PDS000008675.329	SAMN20859646	clinical	cd_8_group_8028	cd_4_group_20299	cd_2_group_37160
PDT001113740.1	PDS000008675.329	SAMN20873976	clinical	cd_8_group_8028	cd_4_group_20299	cd_2_group_37160
PDT001113741.1	PDS000008675.329	SAMN20873987	clinical	cd_8_group_8028	cd_4_group_20299	cd_2_group_37160
PDT001116227.1	PDS000008675.329	SAMN20963288	clinical	cd_8_group_8028	cd_4_group_20299	cd_2_group_37160
PDT001116946.1	PDS000008675.329	SAMN20981410	clinical	cd_8_group_8028	cd_4_group_20299	cd_2_group_37160
PDT001117341.1	PDS000008675.329	SAMN21013365	clinical	cd_8_group_8028	cd_4_group_20299	cd_2_group_37160
PDT001120524.1	PDS000008675.329	SAMN21158932	clinical	cd_8_group_8028	cd_4_group_20299	cd_2_group_37160
PDT001125910.1	PDS000008675.329	SAMN21367276	clinical	cd_8_group_8028	cd_4_group_20299	cd_2_group_37160
PDT001125911.1	PDS000008675.329	SAMN21367272	clinical	cd_8_group_8028	cd_4_group_20299	cd_2_group_37160
PDT001125955.1	PDS000008675.329	SAMN21369035	clinical	cd_8_group_8028	cd_4_group_20299	cd_2_group_37160
PDT001126902.1	PDS000008675.329	SAMN21392137	clinical	cd_8_group_8028	cd_4_group_20299	cd_2_group_37160
PDT001129191.1	PDS000008675.329	SAMN21414614	clinical	cd_8_group_8028	cd_4_group_20299	cd_2_group_37160
PDT001130161.1	PDS000008675.329	SAMN21423935	clinical	cd_8_group_8028	cd_4_group_20299	cd_2_group_37160
PDT001135790.1	PDS000008675.329	SAMN21552783	clinical	cd_8_group_8028	cd_4_group_20299	cd_2_group_37160
PDT001136846.1	PDS000008675.329	SAMN21582580	clinical	cd_8_group_8028	cd_4_group_20299	cd_2_group_37160
PDT001143041.1	PDS000008675.329	SAMN21900322	clinical	cd_8_group_8028	cd_4_group_20299	cd_2_group_37160
PDT001144952.1	PDS000008675.329	SAMN22047292	clinical	cd_8_group_8028	cd_4_group_20299	cd_2_group_37160
PDT001144953.1	PDS000008675.329	SAMN22047291	clinical	cd_8_group_8028	cd_4_group_20299	cd_2_group_37160
PDT001144958.1	PDS000008675.329	SAMN22047303	clinical	cd_8_group_8028	cd_4_group_20299	cd_2_group_37160
PDT001148701.1	PDS000008675.329	SAMN22214467	clinical	cd_8_group_8028	cd_4_group_20299	cd_2_group_37160
PDT001148866.1	PDS000008675.329	SAMN22216317	clinical	cd_8_group_8028	cd_4_group_20299	cd_2_group_37160
PDT001150958.1	PDS000008675.329	SAMN22305289	clinical	cd_8_group_8028	cd_4_group_20299	cd_2_group_37160
PDT001157668.3	PDS000008675.329	SAMN22416870	clinical	cd_8_group_8028	cd_4_group_20299	cd_2_group_37160
PDT001157788.2	PDS000008675.329	SAMN22416843	clinical	cd_8_group_8028	cd_4_group_20299	cd_2_group_37160
PDT001161416.1	PDS000008675.329	SAMN22562603	clinical	cd_8_group_8028	cd_4_group_20299	cd_2_group_37160
PDT001173556.1	PDS000008675.329	SAMN23039660	clinical	cd_8_group_8028	cd_4_group_20299	cd_2_group_37160
PDT001230383.1	PDS000008675.329	SAMN25244422	clinical	cd_8_group_8028	cd_4_group_20299	cd_2_group_37160
PDT001549324.1	PDS000008675.329	SAMN32422046	clinical	cd_8_group_8028	cd_4_group_20299	cd_2_group_37160
PDT001410635.1	PDS000008675.329	SAMN30696393	clinical	cd_8_group_8028	cd_4_group_48151	cd_2_group_46419
PDT001410637.1	PDS000008675.329	SAMN30696397	clinical	cd_8_group_8028	cd_4_group_48151	cd_2_group_46419
PDT001557695.1	PDS000008675.329	SAMN32543544	clinical	cd_8_group_8028	cd_4_group_50610	cd_2_group_48999
PDT001579968.1	PDS000008675.329	SAMN32771592	environmental/other	cd_8_group_8028	cd_4_group_50610	cd_2_group_48999
PDT001579970.1	PDS000008675.329	SAMN32771593	environmental/other	cd_8_group_8028	cd_4_group_50610	cd_2_group_48999
PDT001663380.1	PDS000008675.329	SAMN33794184	clinical	cd_8_group_8028	cd_4_group_50610	cd_2_group_48999
PDT001688331.1	PDS000008675.329	SAMN34156851	environmental/other	cd_8_group_8028	cd_4_group_50610	cd_2_group_48999
PDT001688427.1	PDS000008675.329	SAMN34158011	environmental/other	cd_8_group_8028	cd_4_group_50610	cd_2_group_48999
PDT001688428.1	PDS000008675.329	SAMN34158008	environmental/other	cd_8_group_8028	cd_4_group_50610	cd_2_group_48999
PDT001688434.1	PDS000008675.329	SAMN34158006	environmental/other	cd_8_group_8028	cd_4_group_50610	cd_2_group_48999
PDT001829792.1	PDS000008675.329	SAMN36717188	environmental/other	cd_8_group_8028	cd_4_group_50610	cd_2_group_48999
PDT001952238.1	PDS000008675.329	SAMN37929918	environmental/other	cd_8_group_8028	cd_4_group_50610	cd_2_group_48999
PDT001952241.1	PDS000008675.329	SAMN37929944	environmental/other	cd_8_group_8028	cd_4_group_50610	cd_2_group_48999
PDT001952410.1	PDS000008675.329	SAMN37929945	environmental/other	cd_8_group_8028	cd_4_group_50610	cd_2_group_48999
PDT001952441.1	PDS000008675.329	SAMN37929946	environmental/other	cd_8_group_8028	cd_4_group_50610	cd_2_group_48999
PDT001962357.1	PDS000008675.329	SAMN38039443	environmental/other	cd_8_group_8028	cd_4_group_50610	cd_2_group_48999
PDT001982613.1	PDS000008675.329	SAMN38225335	environmental/other	cd_8_group_8028	cd_4_group_50610	cd_2_group_48999
PDT001982614.1	PDS000008675.329	SAMN38225337	environmental/other	cd_8_group_8028	cd_4_group_50610	cd_2_group_48999
PDT001982615.1	PDS000008675.329	SAMN38225336	environmental/other	cd_8_group_8028	cd_4_group_50610	cd_2_group_48999
PDT001982616.1	PDS000008675.329	SAMN38225338	environmental/other	cd_8_group_8028	cd_4_group_50610	cd_2_group_48999
PDT001985018.1	PDS000008675.329	SAMN38264833	environmental/other	cd_8_group_8028	cd_4_group_50610	cd_2_group_48999
PDT001814267.1	PDS000008675.329	SAMN36384267	clinical	cd_8_group_8028	cd_4_group_52280	-
PDT001721110.1	PDS000008675.329	SAMN34720676	clinical	cd_8_group_8028	cd_4_group_52280	cd_2_group_50878
PDT001924808.1	PDS000008675.329	SAMN37769934	clinical	cd_8_group_8028	cd_4_group_52280	cd_2_group_50878
PDT000278557.2	PDS000008675.329	SAMN08355226	clinical	cd_8_group_8028	cd_4_group_7796	-
PDT000585129.1	PDS000008675.329	SAMN12738976	clinical	cd_8_group_8028	cd_4_group_7796	-
PDT001015907.1	PDS000008675.329	SAMN18912776	environmental/other	cd_8_group_8028	cd_4_group_7796	cd_2_group_36282
PDT001049579.1	PDS000008675.329	SAMN19406418	environmental/other	cd_8_group_8028	cd_4_group_7796	cd_2_group_36282
PDT001072179.1	PDS000008675.329	SAMN19764371	clinical	cd_8_group_8028	cd_4_group_7796	cd_2_group_36282
PDT001074831.1	PDS000008675.329	SAMN19801980	clinical	cd_8_group_8028	cd_4_group_7796	cd_2_group_36282
PDT001076328.1	PDS000008675.329	SAMN19842401	clinical	cd_8_group_8028	cd_4_group_7796	cd_2_group_36282
PDT001077963.1	PDS000008675.329	SAMN19875790	clinical	cd_8_group_8028	cd_4_group_7796	cd_2_group_36282
PDT001086353.1	PDS000008675.329	SAMN20153919	clinical	cd_8_group_8028	cd_4_group_7796	cd_2_group_36282
PDT001125384.1	PDS000008675.329	SAMN21345507	clinical	cd_8_group_8028	cd_4_group_7796	cd_2_group_36282
PDT001135699.1	PDS000008675.329	SAMN21542162	environmental/other	cd_8_group_8028	cd_4_group_7796	cd_2_group_36282
PDT001144715.1	PDS000008675.329	SAMN22044182	clinical	cd_8_group_8028	cd_4_group_7796	cd_2_group_36282
PDT001149612.1	PDS000008675.329	SAMN22232728	clinical	cd_8_group_8028	cd_4_group_7796	cd_2_group_36282
PDT001162381.1	PDS000008675.329	SAMN22583678	clinical	cd_8_group_8028	cd_4_group_7796	cd_2_group_36282
PDT001216578.1	PDS000008675.329	SAMN24657324	clinical	cd_8_group_8028	cd_4_group_7796	cd_2_group_36282
PDT001219429.1	PDS000008675.329	SAMN24808093	clinical	cd_8_group_8028	cd_4_group_7796	cd_2_group_36282
PDT001253087.1	PDS000008675.329	SAMN26177322	clinical	cd_8_group_8028	cd_4_group_7796	cd_2_group_36282
PDT000162632.2	PDS000008675.329	SAMN06036223	clinical	cd_8_group_8028	cd_4_group_7796	cd_2_group_7021
PDT000167823.2	PDS000008675.329	SAMN06101746	clinical	cd_8_group_8028	cd_4_group_7796	cd_2_group_7021
PDT000162636.2	PDS000158106.11	SAMN06036228	clinical	cd_8_group_8029	cd_4_group_7797	cd_2_group_7022
PDT000175468.2	PDS000158106.11	SAMN06186990	clinical	cd_8_group_8029	cd_4_group_7797	cd_2_group_7022
PDT000041452.2	PDS000032309.2	SAMN03114906	environmental/other	cd_8_group_803	cd_4_group_731	-
PDT000003989.3	PDS000032309.2	SAMN02646156	environmental/other	cd_8_group_803	cd_4_group_731	cd_2_group_631
PDT000041411.2	PDS000032309.2	SAMN03114910	environmental/other	cd_8_group_803	cd_4_group_731	cd_2_group_631
PDT000162638.2	PDS000029636.799	SAMN06020364	clinical	cd_8_group_8030	-	-
PDT000392295.1	PDS000029636.799	SAMN10251387	clinical	cd_8_group_8030	-	-
PDT001449693.1	PDS000029636.799	SAMN31230328	clinical	cd_8_group_8030	cd_4_group_48923	cd_2_group_47223
PDT001455356.1	PDS000029636.799	SAMN31318703	clinical	cd_8_group_8030	cd_4_group_48923	cd_2_group_47223
PDT001465779.1	PDS000029636.799	SAMN31438484	clinical	cd_8_group_8030	cd_4_group_48923	cd_2_group_47223
PDT000162639.2	PDS000032759.144	SAMN06020367	clinical	cd_8_group_8031	cd_4_group_7798	cd_2_group_7023
PDT000568888.1	PDS000032759.144	SAMN12604090	clinical	cd_8_group_8031	cd_4_group_7798	cd_2_group_7023
PDT000162640.2	PDS000029636.799	SAMN06030678	clinical	cd_8_group_8032	-	-
PDT000250452.2	PDS000029636.799	SAMN07749969	clinical	cd_8_group_8032	-	-
PDT000290264.2	PDS000029636.799	SAMN08622879	clinical	cd_8_group_8032	-	-
PDT000334521.1	PDS000029636.799	SAMN09474773	clinical	cd_8_group_8032	-	-
PDT000388658.1	PDS000029636.799	SAMN10177564	clinical	cd_8_group_8032	-	-
PDT001142169.1	PDS000029636.799	SAMN21882393	clinical	cd_8_group_8032	-	-
PDT000559176.1	PDS000029636.799	SAMN12543687	clinical	cd_8_group_8032	cd_4_group_25827	-
PDT001399425.1	PDS000029636.799	SAMN30438651	clinical	cd_8_group_8032	cd_4_group_25827	-
PDT000162652.2	PDS000027049.282	SAMN06030675	clinical	cd_8_group_8033	cd_4_group_7799	cd_2_group_7024
PDT000373037.1	PDS000027049.282	SAMN09990341	clinical	cd_8_group_8033	cd_4_group_7799	cd_2_group_7024
PDT000582441.1	PDS000032601.64	SAMN12710365	environmental/other	cd_8_group_8034	cd_4_group_26522	-
PDT000582448.1	PDS000032601.64	SAMN12710364	environmental/other	cd_8_group_8034	cd_4_group_26522	cd_2_group_24695
PDT000592060.1	PDS000032601.64	SAMN12821483	environmental/other	cd_8_group_8034	cd_4_group_26522	cd_2_group_24695
PDT000592065.1	PDS000032601.64	SAMN12821485	environmental/other	cd_8_group_8034	cd_4_group_26522	cd_2_group_24695
PDT000592069.1	PDS000032601.64	SAMN12821484	environmental/other	cd_8_group_8034	cd_4_group_26522	cd_2_group_24695
PDT000162663.2	PDS000032601.64	SAMN06048831	environmental/other	cd_8_group_8034	cd_4_group_7801	-
PDT000247323.2	PDS000032601.64	SAMN07715845	clinical	cd_8_group_8034	cd_4_group_7801	cd_2_group_11346
PDT000673062.1	PDS000032601.64	SAMN13954613	clinical	cd_8_group_8034	cd_4_group_7801	cd_2_group_11346
PDT000162665.2	PDS000030981.158	SAMN06048837	environmental/other	cd_8_group_8035	-	-
PDT000677143.1	PDS000030981.158	SAMN13975893	environmental/other	cd_8_group_8035	-	-
PDT000256995.2	PDS000030981.158	SAMN07812655	clinical	cd_8_group_8035	cd_4_group_12985	-
PDT000950040.1	PDS000030981.158	SAMN17813980	environmental/other	cd_8_group_8035	cd_4_group_12985	-
PDT000162668.2	PDS000054721.2	SAMN06048848	environmental/other	cd_8_group_8036	-	-
PDT000687003.1	PDS000054721.2	SAMN14120636	environmental/other	cd_8_group_8036	-	-
PDT000649275.1	PDS000054721.2	SAMN13662852	environmental/other	cd_8_group_8036	cd_4_group_28889	cd_2_group_26976
PDT000649279.1	PDS000054721.2	SAMN13662870	environmental/other	cd_8_group_8036	cd_4_group_28889	cd_2_group_26976
PDT000162675.2	PDS000006330.32	SAMN06048845	environmental/other	cd_8_group_8037	-	-
PDT000190411.2	PDS000006330.32	SAMN06330667	environmental/other	cd_8_group_8037	cd_4_group_9205	-
PDT000190413.2	PDS000006330.32	SAMN06330666	environmental/other	cd_8_group_8037	cd_4_group_9205	-
PDT000201647.2	PDS000006330.32	SAMN06700806	environmental/other	cd_8_group_8037	cd_4_group_9205	-
PDT000205243.2	PDS000006330.32	SAMN06829538	environmental/other	cd_8_group_8037	cd_4_group_9205	-
PDT000162681.2	PDS000028192.862	SAMN06048852	environmental/other	cd_8_group_8038	-	-
PDT000826851.1	PDS000028192.862	SAMN15948856	clinical	cd_8_group_8038	-	-
PDT000853303.1	PDS000030441.32	SAMN16351468	environmental/other	cd_8_group_8039	-	-
PDT000467118.1	PDS000030441.32	SAMN10967882	environmental/other	cd_8_group_8039	cd_4_group_7804	-
PDT000664386.1	PDS000030441.32	SAMN13874418	environmental/other	cd_8_group_8039	cd_4_group_7804	-
PDT000707813.1	PDS000030441.32	SAMN14338047	environmental/other	cd_8_group_8039	cd_4_group_7804	cd_2_group_28704
PDT000753836.1	PDS000030441.32	SAMN15074970	environmental/other	cd_8_group_8039	cd_4_group_7804	cd_2_group_28704
PDT001166235.1	PDS000030441.32	SAMN22811236	environmental/other	cd_8_group_8039	cd_4_group_7804	cd_2_group_28704
PDT000162685.2	PDS000030441.32	SAMN06048859	environmental/other	cd_8_group_8039	cd_4_group_7804	cd_2_group_7028
PDT000409568.1	PDS000030441.32	SAMN10458810	environmental/other	cd_8_group_8039	cd_4_group_7804	cd_2_group_7028
PDT000454176.1	PDS000030441.32	SAMN10830487	environmental/other	cd_8_group_8039	cd_4_group_7804	cd_2_group_7028
PDT000565772.1	PDS000030441.32	SAMN12587189	environmental/other	cd_8_group_8039	cd_4_group_7804	cd_2_group_7028
PDT000565777.1	PDS000030441.32	SAMN12587188	environmental/other	cd_8_group_8039	cd_4_group_7804	cd_2_group_7028
PDT000027815.3	PDS000030237.1231	SAMN02647019	clinical	cd_8_group_804	-	-
PDT000036543.3	PDS000030237.1231	SAMN02952859	clinical	cd_8_group_804	-	-
PDT000133714.2	PDS000030237.1231	SAMN04993492	environmental/other	cd_8_group_804	-	-
PDT000135228.2	PDS000030237.1231	SAMN05201739	environmental/other	cd_8_group_804	-	-
PDT000269366.2	PDS000030237.1231	SAMN08113987	environmental/other	cd_8_group_804	-	-
PDT000336729.1	PDS000030237.1231	SAMN09487748	clinical	cd_8_group_804	-	-
PDT000599695.1	PDS000030237.1231	SAMN12897323	environmental/other	cd_8_group_804	-	-
PDT000841695.1	PDS000030237.1231	SAMN16237359	clinical	cd_8_group_804	-	-
PDT001399363.1	PDS000030237.1231	SAMN30440654	clinical	cd_8_group_804	-	-
PDT000268825.2	PDS000030237.1231	SAMN08130155	environmental/other	cd_8_group_804	cd_4_group_10035	-
PDT000273227.2	PDS000030237.1231	SAMN08178188	clinical	cd_8_group_804	cd_4_group_10035	-
PDT000310332.2	PDS000030237.1231	SAMN09001018	clinical	cd_8_group_804	cd_4_group_10035	-
PDT000368573.1	PDS000030237.1231	SAMN09937830	clinical	cd_8_group_804	cd_4_group_10035	-
PDT000403011.1	PDS000030237.1231	SAMN10375088	clinical	cd_8_group_804	cd_4_group_10035	-
PDT000406927.1	PDS000030237.1231	SAMN10415806	clinical	cd_8_group_804	cd_4_group_10035	-
PDT000409570.1	PDS000030237.1231	SAMN10458808	environmental/other	cd_8_group_804	cd_4_group_10035	-
PDT000479802.2	PDS000030237.1231	SAMN11173218	environmental/other	cd_8_group_804	cd_4_group_10035	-
PDT000525156.1	PDS000030237.1231	SAMN12094285	clinical	cd_8_group_804	cd_4_group_10035	-
PDT000545969.1	PDS000030237.1231	SAMN12321468	clinical	cd_8_group_804	cd_4_group_10035	-
PDT000591261.1	PDS000030237.1231	SAMN12816764	clinical	cd_8_group_804	cd_4_group_10035	-
PDT000774328.1	PDS000030237.1231	SAMN15405870	clinical	cd_8_group_804	cd_4_group_10035	-
PDT000798030.1	PDS000030237.1231	SAMN15660540	clinical	cd_8_group_804	cd_4_group_10035	-
PDT000949738.1	PDS000030237.1231	SAMN17813366	clinical	cd_8_group_804	cd_4_group_10035	-
PDT001079107.1	PDS000030237.1231	SAMN19924442	clinical	cd_8_group_804	cd_4_group_10035	-
PDT001295071.1	PDS000030237.1231	SAMN27915187	clinical	cd_8_group_804	cd_4_group_10035	-
PDT001348832.1	PDS000030237.1231	SAMN29399102	clinical	cd_8_group_804	cd_4_group_10035	-
PDT000473448.1	PDS000030237.1231	SAMN11051169	environmental/other	cd_8_group_804	cd_4_group_10035	cd_2_group_21679
PDT000504060.1	PDS000030237.1231	SAMN11801307	clinical	cd_8_group_804	cd_4_group_10035	cd_2_group_21679
PDT000509582.2	PDS000030237.1231	SAMN11881603	environmental/other	cd_8_group_804	cd_4_group_10035	cd_2_group_22726
PDT000599671.1	PDS000030237.1231	SAMN12897346	environmental/other	cd_8_group_804	cd_4_group_10035	cd_2_group_22726
PDT000644798.1	PDS000030237.1231	SAMN13556162	environmental/other	cd_8_group_804	cd_4_group_10035	cd_2_group_22726
PDT000763043.1	PDS000030237.1231	SAMN15214747	clinical	cd_8_group_804	cd_4_group_10035	cd_2_group_30054
PDT000774133.1	PDS000030237.1231	SAMN15403354	clinical	cd_8_group_804	cd_4_group_10035	cd_2_group_30054
PDT000798205.1	PDS000030237.1231	SAMN15663158	clinical	cd_8_group_804	cd_4_group_10035	cd_2_group_30054
PDT000829104.1	PDS000030237.1231	SAMN16051437	clinical	cd_8_group_804	cd_4_group_10035	cd_2_group_30054
PDT001010707.1	PDS000030237.1231	SAMN18822429	clinical	cd_8_group_804	cd_4_group_10035	cd_2_group_30054
PDT001045846.1	PDS000030237.1231	SAMN19316670	clinical	cd_8_group_804	cd_4_group_10035	cd_2_group_30054
PDT001097260.1	PDS000030237.1231	SAMN20432070	clinical	cd_8_group_804	cd_4_group_10035	cd_2_group_30054
PDT001094976.1	PDS000030237.1231	SAMN20349493	clinical	cd_8_group_804	cd_4_group_10035	cd_2_group_37838
PDT001286651.1	PDS000030237.1231	SAMN27561577	clinical	cd_8_group_804	cd_4_group_10035	cd_2_group_37838
PDT001292879.1	PDS000030237.1231	SAMN27739116	clinical	cd_8_group_804	cd_4_group_10035	cd_2_group_37838
PDT001316175.1	PDS000030237.1231	SAMN28701782	clinical	cd_8_group_804	cd_4_group_10035	cd_2_group_37838
PDT001354346.1	PDS000030237.1231	SAMN29578007	clinical	cd_8_group_804	cd_4_group_10035	cd_2_group_37838
PDT001364299.1	PDS000030237.1231	SAMN29826205	clinical	cd_8_group_804	cd_4_group_10035	cd_2_group_37838
PDT001368637.1	PDS000030237.1231	SAMN29872855	clinical	cd_8_group_804	cd_4_group_10035	cd_2_group_37838
PDT001391847.1	PDS000030237.1231	SAMN30370709	clinical	cd_8_group_804	cd_4_group_10035	cd_2_group_37838
PDT001400424.1	PDS000030237.1231	SAMN30467640	clinical	cd_8_group_804	cd_4_group_10035	cd_2_group_37838
PDT001424624.1	PDS000030237.1231	SAMN30926207	clinical	cd_8_group_804	cd_4_group_10035	cd_2_group_37838
PDT001145797.1	PDS000030237.1231	SAMN22067273	clinical	cd_8_group_804	cd_4_group_10035	cd_2_group_39720
PDT001145807.1	PDS000030237.1231	SAMN22067268	clinical	cd_8_group_804	cd_4_group_10035	cd_2_group_39720
PDT001156717.3	PDS000030237.1231	SAMN22369436	clinical	cd_8_group_804	cd_4_group_10035	cd_2_group_39720
PDT001177353.1	PDS000030237.1231	SAMN23222058	clinical	cd_8_group_804	cd_4_group_10035	cd_2_group_39720
PDT000206466.2	PDS000030237.1231	SAMN06882408	environmental/other	cd_8_group_804	cd_4_group_10035	cd_2_group_9110
PDT000213812.2	PDS000030237.1231	SAMN07169090	clinical	cd_8_group_804	cd_4_group_10035	cd_2_group_9110
PDT000215498.2	PDS000030237.1231	SAMN07178039	clinical	cd_8_group_804	cd_4_group_10035	cd_2_group_9110
PDT000215669.2	PDS000030237.1231	SAMN07173392	clinical	cd_8_group_804	cd_4_group_10035	cd_2_group_9110
PDT000217504.2	PDS000030237.1231	SAMN07202661	clinical	cd_8_group_804	cd_4_group_10035	cd_2_group_9110
PDT000225189.2	PDS000030237.1231	SAMN07322522	clinical	cd_8_group_804	cd_4_group_10035	cd_2_group_9110
PDT000225197.2	PDS000030237.1231	SAMN07337414	clinical	cd_8_group_804	cd_4_group_10035	cd_2_group_9110
PDT000225705.2	PDS000030237.1231	SAMN07349883	clinical	cd_8_group_804	cd_4_group_10035	cd_2_group_9110
PDT000225982.2	PDS000030237.1231	SAMN07351539	environmental/other	cd_8_group_804	cd_4_group_10035	cd_2_group_9110
PDT000227720.2	PDS000030237.1231	SAMN07222733	clinical	cd_8_group_804	cd_4_group_10035	cd_2_group_9110
PDT000230361.2	PDS000030237.1231	SAMN07376740	clinical	cd_8_group_804	cd_4_group_10035	cd_2_group_9110
PDT000230449.2	PDS000030237.1231	SAMN07419997	clinical	cd_8_group_804	cd_4_group_10035	cd_2_group_9110
PDT000230451.2	PDS000030237.1231	SAMN07414447	clinical	cd_8_group_804	cd_4_group_10035	cd_2_group_9110
PDT000231897.2	PDS000030237.1231	SAMN07409800	clinical	cd_8_group_804	cd_4_group_10035	cd_2_group_9110
PDT000235561.2	PDS000030237.1231	SAMN07519897	clinical	cd_8_group_804	cd_4_group_10035	cd_2_group_9110
PDT000235571.2	PDS000030237.1231	SAMN07519878	clinical	cd_8_group_804	cd_4_group_10035	cd_2_group_9110
PDT000235574.2	PDS000030237.1231	SAMN07519891	clinical	cd_8_group_804	cd_4_group_10035	cd_2_group_9110
PDT000239675.2	PDS000030237.1231	SAMN07586332	clinical	cd_8_group_804	cd_4_group_10035	cd_2_group_9110
PDT000241336.2	PDS000030237.1231	SAMN07629509	clinical	cd_8_group_804	cd_4_group_10035	cd_2_group_9110
PDT000241349.2	PDS000030237.1231	SAMN07629510	clinical	cd_8_group_804	cd_4_group_10035	cd_2_group_9110
PDT000241445.2	PDS000030237.1231	SAMN07629716	clinical	cd_8_group_804	cd_4_group_10035	cd_2_group_9110
PDT000241868.2	PDS000030237.1231	SAMN07646609	clinical	cd_8_group_804	cd_4_group_10035	cd_2_group_9110
PDT000244649.2	PDS000030237.1231	SAMN07693301	clinical	cd_8_group_804	cd_4_group_10035	cd_2_group_9110
PDT000244701.2	PDS000030237.1231	SAMN07693321	clinical	cd_8_group_804	cd_4_group_10035	cd_2_group_9110
PDT000244708.2	PDS000030237.1231	SAMN07693315	clinical	cd_8_group_804	cd_4_group_10035	cd_2_group_9110
PDT000245943.2	PDS000030237.1231	SAMN07656118	clinical	cd_8_group_804	cd_4_group_10035	cd_2_group_9110
PDT000248237.2	PDS000030237.1231	SAMN07722471	clinical	cd_8_group_804	cd_4_group_10035	cd_2_group_9110
PDT000249465.2	PDS000030237.1231	SAMN07746344	clinical	cd_8_group_804	cd_4_group_10035	cd_2_group_9110
PDT000249466.2	PDS000030237.1231	SAMN07746345	clinical	cd_8_group_804	cd_4_group_10035	cd_2_group_9110
PDT000250422.2	PDS000030237.1231	SAMN07740784	clinical	cd_8_group_804	cd_4_group_10035	cd_2_group_9110
PDT000250998.2	PDS000030237.1231	SAMN07763313	clinical	cd_8_group_804	cd_4_group_10035	cd_2_group_9110
PDT000258195.2	PDS000030237.1231	SAMN07822323	clinical	cd_8_group_804	cd_4_group_10035	cd_2_group_9110
PDT000260865.2	PDS000030237.1231	SAMN07947805	clinical	cd_8_group_804	cd_4_group_10035	cd_2_group_9110
PDT000264251.2	PDS000030237.1231	SAMN07977063	clinical	cd_8_group_804	cd_4_group_10035	cd_2_group_9110
PDT000264257.2	PDS000030237.1231	SAMN07977058	clinical	cd_8_group_804	cd_4_group_10035	cd_2_group_9110
PDT000264261.2	PDS000030237.1231	SAMN08007524	clinical	cd_8_group_804	cd_4_group_10035	cd_2_group_9110
PDT000264270.2	PDS000030237.1231	SAMN08007536	clinical	cd_8_group_804	cd_4_group_10035	cd_2_group_9110
PDT000264274.2	PDS000030237.1231	SAMN08007514	clinical	cd_8_group_804	cd_4_group_10035	cd_2_group_9110
PDT000268846.2	PDS000030237.1231	SAMN08106058	clinical	cd_8_group_804	cd_4_group_10035	cd_2_group_9110
PDT000268996.2	PDS000030237.1231	SAMN08115717	clinical	cd_8_group_804	cd_4_group_10035	cd_2_group_9110
PDT000269643.2	PDS000030237.1231	SAMN08115680	clinical	cd_8_group_804	cd_4_group_10035	cd_2_group_9110
PDT000269647.2	PDS000030237.1231	SAMN08115692	clinical	cd_8_group_804	cd_4_group_10035	cd_2_group_9110
PDT000269648.2	PDS000030237.1231	SAMN08115686	clinical	cd_8_group_804	cd_4_group_10035	cd_2_group_9110
PDT000269649.2	PDS000030237.1231	SAMN08115689	clinical	cd_8_group_804	cd_4_group_10035	cd_2_group_9110
PDT000269658.2	PDS000030237.1231	SAMN08130383	clinical	cd_8_group_804	cd_4_group_10035	cd_2_group_9110
PDT000270990.2	PDS000030237.1231	SAMN08150367	clinical	cd_8_group_804	cd_4_group_10035	cd_2_group_9110
PDT000271046.2	PDS000030237.1231	SAMN08150414	clinical	cd_8_group_804	cd_4_group_10035	cd_2_group_9110
PDT000271247.2	PDS000030237.1231	SAMN08145636	clinical	cd_8_group_804	cd_4_group_10035	cd_2_group_9110
PDT000271430.2	PDS000030237.1231	SAMN08159918	clinical	cd_8_group_804	cd_4_group_10035	cd_2_group_9110
PDT000272620.2	PDS000030237.1231	SAMN08164122	clinical	cd_8_group_804	cd_4_group_10035	cd_2_group_9110
PDT000274163.2	PDS000030237.1231	SAMN08204739	clinical	cd_8_group_804	cd_4_group_10035	cd_2_group_9110
PDT000274785.2	PDS000030237.1231	SAMN08225198	clinical	cd_8_group_804	cd_4_group_10035	cd_2_group_9110
PDT000275142.2	PDS000030237.1231	SAMN08226120	clinical	cd_8_group_804	cd_4_group_10035	cd_2_group_9110
PDT000275378.2	PDS000030237.1231	SAMN08273981	clinical	cd_8_group_804	cd_4_group_10035	cd_2_group_9110
PDT000280651.2	PDS000030237.1231	SAMN08368314	clinical	cd_8_group_804	cd_4_group_10035	cd_2_group_9110
PDT000282155.2	PDS000030237.1231	SAMN08383364	clinical	cd_8_group_804	cd_4_group_10035	cd_2_group_9110
PDT000291391.2	PDS000030237.1231	SAMN08630626	clinical	cd_8_group_804	cd_4_group_10035	cd_2_group_9110
PDT000293789.2	PDS000030237.1231	SAMN08668117	clinical	cd_8_group_804	cd_4_group_10035	cd_2_group_9110
PDT000324422.1	PDS000030237.1231	SAMN09374902	clinical	cd_8_group_804	cd_4_group_10035	cd_2_group_9110
PDT000332539.1	PDS000030237.1231	SAMN09455613	clinical	cd_8_group_804	cd_4_group_10035	cd_2_group_9110
PDT000340893.1	PDS000030237.1231	SAMN09539565	clinical	cd_8_group_804	cd_4_group_10035	cd_2_group_9110
PDT000347431.1	PDS000030237.1231	SAMN09650899	clinical	cd_8_group_804	cd_4_group_10035	cd_2_group_9110
PDT000360627.1	PDS000030237.1231	SAMN09787960	clinical	cd_8_group_804	cd_4_group_10035	cd_2_group_9110
PDT000389924.1	PDS000030237.1231	SAMN10228877	clinical	cd_8_group_804	cd_4_group_10035	cd_2_group_9110
PDT000394102.1	PDS000030237.1231	SAMN10269632	environmental/other	cd_8_group_804	cd_4_group_10035	cd_2_group_9110
PDT000430437.1	PDS000030237.1231	SAMN10692905	clinical	cd_8_group_804	cd_4_group_10035	cd_2_group_9110
PDT000430453.1	PDS000030237.1231	SAMN10692909	clinical	cd_8_group_804	cd_4_group_10035	cd_2_group_9110
PDT000434105.1	PDS000030237.1231	SAMN10722706	clinical	cd_8_group_804	cd_4_group_10035	cd_2_group_9110
PDT000488849.1	PDS000030237.1231	SAMN11397541	clinical	cd_8_group_804	cd_4_group_10035	cd_2_group_9110
PDT000509270.1	PDS000030237.1231	SAMN11875309	clinical	cd_8_group_804	cd_4_group_10035	cd_2_group_9110
PDT000550156.1	PDS000030237.1231	SAMN12384760	environmental/other	cd_8_group_804	cd_4_group_10035	cd_2_group_9110
PDT000550667.1	PDS000030237.1231	SAMN12390081	clinical	cd_8_group_804	cd_4_group_10035	cd_2_group_9110
PDT000551214.1	PDS000030237.1231	SAMN12408238	clinical	cd_8_group_804	cd_4_group_10035	cd_2_group_9110
PDT000566373.1	PDS000030237.1231	SAMN12587991	clinical	cd_8_group_804	cd_4_group_10035	cd_2_group_9110
PDT000573648.1	PDS000030237.1231	SAMN12629263	clinical	cd_8_group_804	cd_4_group_10035	cd_2_group_9110
PDT000594261.1	PDS000030237.1231	SAMN12843119	clinical	cd_8_group_804	cd_4_group_10035	cd_2_group_9110
PDT000609712.1	PDS000030237.1231	SAMN13041919	clinical	cd_8_group_804	cd_4_group_10035	cd_2_group_9110
PDT000631578.1	PDS000030237.1231	SAMN13340406	clinical	cd_8_group_804	cd_4_group_10035	cd_2_group_9110
PDT000646343.1	PDS000030237.1231	SAMN13610208	clinical	cd_8_group_804	cd_4_group_10035	cd_2_group_9110
PDT000651494.1	PDS000030237.1231	SAMN13699817	environmental/other	cd_8_group_804	cd_4_group_10035	cd_2_group_9110
PDT000653235.1	PDS000030237.1231	SAMN13708392	environmental/other	cd_8_group_804	cd_4_group_10035	cd_2_group_9110
PDT000682358.1	PDS000030237.1231	SAMN14080515	environmental/other	cd_8_group_804	cd_4_group_10035	cd_2_group_9110
PDT000688026.1	PDS000030237.1231	SAMN14143980	environmental/other	cd_8_group_804	cd_4_group_10035	cd_2_group_9110
PDT000709041.1	PDS000030237.1231	SAMN14376233	clinical	cd_8_group_804	cd_4_group_10035	cd_2_group_9110
PDT000719971.1	PDS000030237.1231	SAMN14544494	environmental/other	cd_8_group_804	cd_4_group_10035	cd_2_group_9110
PDT000797763.1	PDS000030237.1231	SAMN15658481	clinical	cd_8_group_804	cd_4_group_10035	cd_2_group_9110
PDT000806503.1	PDS000030237.1231	SAMN15775377	clinical	cd_8_group_804	cd_4_group_10035	cd_2_group_9110
PDT000904821.1	PDS000030237.1231	SAMN16970378	clinical	cd_8_group_804	cd_4_group_10035	cd_2_group_9110
PDT000926008.1	PDS000030237.1231	SAMN17052736	clinical	cd_8_group_804	cd_4_group_10035	cd_2_group_9110
PDT000970071.1	PDS000030237.1231	SAMN17937159	clinical	cd_8_group_804	cd_4_group_10035	cd_2_group_9110
PDT000984540.1	PDS000030237.1231	SAMN18148549	clinical	cd_8_group_804	cd_4_group_10035	cd_2_group_9110
PDT001083289.1	PDS000030237.1231	SAMN20083997	clinical	cd_8_group_804	cd_4_group_10035	cd_2_group_9110
PDT001097016.1	PDS000030237.1231	SAMN20427089	clinical	cd_8_group_804	cd_4_group_10035	cd_2_group_9110
PDT001101800.1	PDS000030237.1231	SAMN20521871	clinical	cd_8_group_804	cd_4_group_10035	cd_2_group_9110
PDT000251368.1	PDS000030237.1231	SAMN07495779	clinical	cd_8_group_804	cd_4_group_12751	cd_2_group_11518
PDT000508857.1	PDS000030237.1231	SAMN10356305	clinical	cd_8_group_804	cd_4_group_12751	cd_2_group_11518
PDT000041401.3	PDS000030237.1231	SAMN02979338	clinical	cd_8_group_804	cd_4_group_2042	-
PDT000062126.2	PDS000030237.1231	SAMN03289440	environmental/other	cd_8_group_804	cd_4_group_2042	cd_2_group_3757
PDT000062260.2	PDS000030237.1231	SAMN03289437	environmental/other	cd_8_group_804	cd_4_group_2042	cd_2_group_3757
PDT000062285.2	PDS000030237.1231	SAMN03289442	environmental/other	cd_8_group_804	cd_4_group_2042	cd_2_group_3757
PDT000219784.2	PDS000030237.1231	SAMN07260926	clinical	cd_8_group_804	cd_4_group_2042	cd_2_group_3757
PDT000508841.1	PDS000030237.1231	SAMN10356323	clinical	cd_8_group_804	cd_4_group_24402	cd_2_group_22693
PDT000508850.1	PDS000030237.1231	SAMN10356312	clinical	cd_8_group_804	cd_4_group_24402	cd_2_group_22693
PDT000050143.2	PDS000030237.1231	SAMN03282149	environmental/other	cd_8_group_804	cd_4_group_2677	cd_2_group_2365
PDT000133208.2	PDS000030237.1231	SAMN03573344	environmental/other	cd_8_group_804	cd_4_group_2677	cd_2_group_2365
PDT000133210.2	PDS000030237.1231	SAMN03573343	environmental/other	cd_8_group_804	cd_4_group_2677	cd_2_group_2365
PDT000133212.2	PDS000030237.1231	SAMN03573342	environmental/other	cd_8_group_804	cd_4_group_2677	cd_2_group_2365
PDT000062236.2	PDS000030237.1231	SAMN03289441	environmental/other	cd_8_group_804	cd_4_group_4160	-
PDT000269225.2	PDS000030237.1231	SAMN08113992	environmental/other	cd_8_group_804	cd_4_group_4160	-
PDT000060113.2	PDS000030237.1231	SAMN03455237	environmental/other	cd_8_group_804	cd_4_group_4160	cd_2_group_3698
PDT000060200.2	PDS000030237.1231	SAMN03455256	environmental/other	cd_8_group_804	cd_4_group_4160	cd_2_group_3698
PDT000065467.2	PDS000030237.1231	SAMN03487677	environmental/other	cd_8_group_804	cd_4_group_4160	cd_2_group_3698
PDT000004007.3	PDS000030237.1231	SAMN02646971	environmental/other	cd_8_group_804	cd_4_group_732	cd_2_group_632
PDT000149975.2	PDS000030237.1231	SAMN05755780	environmental/other	cd_8_group_804	cd_4_group_732	cd_2_group_632
PDT000162167.2	PDS000030237.1231	SAMN06040366	environmental/other	cd_8_group_804	cd_4_group_732	cd_2_group_632
PDT000145893.2	PDS000030237.1231	SAMN05560717	environmental/other	cd_8_group_804	cd_4_group_732	cd_2_group_6364
PDT000145929.2	PDS000030237.1231	SAMN05603740	environmental/other	cd_8_group_804	cd_4_group_732	cd_2_group_6364
PDT000190857.2	PDS000027076.755	SAMN06446467	clinical	cd_8_group_8040	-	-
PDT000219875.2	PDS000027076.755	SAMN07260891	environmental/other	cd_8_group_8040	-	-
PDT000322342.1	PDS000027076.755	SAMN09294283	clinical	cd_8_group_8040	-	-
PDT000368101.1	PDS000027076.755	SAMN09933839	clinical	cd_8_group_8040	-	-
PDT000418667.2	PDS000027076.755	SAMN10604482	environmental/other	cd_8_group_8040	-	-
PDT000475522.2	PDS000027076.755	SAMN11079919	environmental/other	cd_8_group_8040	-	-
PDT000504820.1	PDS000027076.755	SAMN11823065	clinical	cd_8_group_8040	-	-
PDT000356024.1	PDS000027076.755	SAMN09744867	clinical	cd_8_group_8040	cd_4_group_18880	-
PDT000804401.1	PDS000027076.755	SAMN15760086	clinical	cd_8_group_8040	cd_4_group_18880	-
PDT000388618.1	PDS000027076.755	SAMN10177523	clinical	cd_8_group_8040	cd_4_group_20113	-
PDT000415464.1	PDS000027076.755	SAMN10537878	clinical	cd_8_group_8040	cd_4_group_20113	-
PDT000386631.1	PDS000027076.755	SAMN10142316	clinical	cd_8_group_8040	cd_4_group_20113	cd_2_group_18518
PDT000386636.1	PDS000027076.755	SAMN10142317	clinical	cd_8_group_8040	cd_4_group_20113	cd_2_group_18518
PDT000388620.1	PDS000027076.755	SAMN10177505	clinical	cd_8_group_8040	cd_4_group_20113	cd_2_group_18518
PDT000389542.1	PDS000027076.755	SAMN10222419	clinical	cd_8_group_8040	cd_4_group_20113	cd_2_group_18518
PDT000389931.1	PDS000027076.755	SAMN10228879	clinical	cd_8_group_8040	cd_4_group_20113	cd_2_group_18518
PDT000451315.1	PDS000027076.755	SAMN10810330	clinical	cd_8_group_8040	cd_4_group_20113	cd_2_group_18518
PDT000579058.1	PDS000027076.755	SAMN12684406	clinical	cd_8_group_8040	cd_4_group_20113	cd_2_group_18518
PDT000310992.2	PDS000027076.755	SAMN09011587	clinical	cd_8_group_8040	cd_4_group_7805	-
PDT000342656.1	PDS000027076.755	SAMN09624576	environmental/other	cd_8_group_8040	cd_4_group_7805	-
PDT000366655.1	PDS000027076.755	SAMN09881868	clinical	cd_8_group_8040	cd_4_group_7805	-
PDT000293327.2	PDS000027076.755	SAMN08663232	environmental/other	cd_8_group_8040	cd_4_group_7805	cd_2_group_13471
PDT000302990.2	PDS000027076.755	SAMN08848649	environmental/other	cd_8_group_8040	cd_4_group_7805	cd_2_group_13471
PDT000362920.1	PDS000027076.755	SAMN09837286	environmental/other	cd_8_group_8040	cd_4_group_7805	cd_2_group_13471
PDT000509066.2	PDS000027076.755	SAMN11872562	environmental/other	cd_8_group_8040	cd_4_group_7805	cd_2_group_13471
PDT000355940.1	PDS000027076.755	SAMN09744768	clinical	cd_8_group_8040	cd_4_group_7805	cd_2_group_17325
PDT000366878.1	PDS000027076.755	SAMN09905723	clinical	cd_8_group_8040	cd_4_group_7805	cd_2_group_17325
PDT000366882.1	PDS000027076.755	SAMN09905748	clinical	cd_8_group_8040	cd_4_group_7805	cd_2_group_17325
PDT000368309.1	PDS000027076.755	SAMN09934115	clinical	cd_8_group_8040	cd_4_group_7805	cd_2_group_17325
PDT000380762.1	PDS000027076.755	SAMN10088615	clinical	cd_8_group_8040	cd_4_group_7805	cd_2_group_17325
PDT000600149.1	PDS000027076.755	SAMN12909939	clinical	cd_8_group_8040	cd_4_group_7805	cd_2_group_17325
PDT000162689.2	PDS000027076.755	SAMN06048863	environmental/other	cd_8_group_8040	cd_4_group_7805	cd_2_group_7029
PDT000214931.2	PDS000027076.755	SAMN07147016	clinical	cd_8_group_8040	cd_4_group_7805	cd_2_group_7029
PDT000313218.2	PDS000027076.755	SAMN09112919	environmental/other	cd_8_group_8040	cd_4_group_7805	cd_2_group_7029
PDT000366376.1	PDS000027076.755	SAMN09880431	clinical	cd_8_group_8040	cd_4_group_7805	cd_2_group_7029
PDT000372833.1	PDS000027076.755	SAMN09989560	clinical	cd_8_group_8040	cd_4_group_7805	cd_2_group_7029
PDT000394120.1	PDS000006669.81	SAMN10269629	environmental/other	cd_8_group_8041	cd_4_group_20466	-
PDT000617395.1	PDS000006669.81	SAMN13108212	environmental/other	cd_8_group_8041	cd_4_group_20466	-
PDT000679530.1	PDS000006669.81	SAMN14051053	environmental/other	cd_8_group_8041	cd_4_group_20466	-
PDT001118020.1	PDS000006669.81	SAMN21023823	environmental/other	cd_8_group_8041	cd_4_group_20466	-
PDT001513847.1	PDS000006669.81	SAMN32058346	environmental/other	cd_8_group_8041	cd_4_group_20466	-
PDT000162695.2	PDS000006669.81	SAMN06048868	environmental/other	cd_8_group_8041	cd_4_group_7806	cd_2_group_7031
PDT000184547.2	PDS000006669.81	SAMN06289205	environmental/other	cd_8_group_8041	cd_4_group_7806	cd_2_group_7031
PDT000267761.2	PDS000159488.57	SAMN08100421	clinical	cd_8_group_8042	-	-
PDT000288098.2	PDS000159488.57	SAMN08567761	clinical	cd_8_group_8042	cd_4_group_7807	cd_2_group_13307
PDT000297005.2	PDS000159488.57	SAMN08773712	clinical	cd_8_group_8042	cd_4_group_7807	cd_2_group_13307
PDT000162696.2	PDS000159488.57	SAMN06048871	environmental/other	cd_8_group_8042	cd_4_group_7807	cd_2_group_7032
PDT000191641.2	PDS000159488.57	SAMN06553729	environmental/other	cd_8_group_8042	cd_4_group_7807	cd_2_group_7032
PDT000214970.2	PDS000029241.1	SAMN07147056	clinical	cd_8_group_8043	-	-
PDT000162705.2	PDS000029241.1	SAMN06048917	environmental/other	cd_8_group_8043	cd_4_group_7809	-
PDT000294271.2	PDS000029241.1	SAMN08640385	environmental/other	cd_8_group_8043	cd_4_group_7809	-
PDT000490526.1	PDS000029952.187	SAMN11419847	clinical	cd_8_group_8044	-	-
PDT000521676.1	PDS000029952.187	SAMN12036929	clinical	cd_8_group_8044	-	-
PDT000534709.1	PDS000029952.187	SAMN12167239	clinical	cd_8_group_8044	-	-
PDT000565536.1	PDS000029952.187	SAMN12587149	environmental/other	cd_8_group_8044	-	-
PDT000573676.1	PDS000029952.187	SAMN12629251	clinical	cd_8_group_8044	-	-
PDT000807328.1	PDS000029952.187	SAMN15786776	clinical	cd_8_group_8044	-	-
PDT000819949.1	PDS000029952.187	SAMN15894615	clinical	cd_8_group_8044	-	-
PDT000919188.1	PDS000029952.187	SAMN17117780	clinical	cd_8_group_8044	-	-
PDT000933534.1	PDS000029952.187	SAMN17348554	clinical	cd_8_group_8044	-	-
PDT001082933.1	PDS000029952.187	SAMN20081369	clinical	cd_8_group_8044	-	-
PDT001169260.1	PDS000029952.187	SAMN22894370	clinical	cd_8_group_8044	-	-
PDT001307739.1	PDS000029952.187	SAMN28235031	clinical	cd_8_group_8044	-	-
PDT001349985.1	PDS000029952.187	SAMN29418538	clinical	cd_8_group_8044	-	-
PDT001390556.1	PDS000029952.187	SAMN30346435	clinical	cd_8_group_8044	-	-
PDT001491329.1	PDS000029952.187	SAMN31819280	clinical	cd_8_group_8044	-	-
PDT001786102.1	PDS000029952.187	SAMN35809731	clinical	cd_8_group_8044	-	-
PDT001823593.1	PDS000029952.187	SAMN36661013	clinical	cd_8_group_8044	-	-
PDT000518502.1	PDS000029952.187	SAMN11972751	environmental/other	cd_8_group_8044	cd_4_group_23787	-
PDT000546307.1	PDS000029952.187	SAMN12325145	clinical	cd_8_group_8044	cd_4_group_23787	-
PDT000586472.1	PDS000029952.187	SAMN12751070	environmental/other	cd_8_group_8044	cd_4_group_23787	-
PDT000588802.1	PDS000029952.187	SAMN12784141	clinical	cd_8_group_8044	cd_4_group_23787	-
PDT000485544.1	PDS000029952.187	SAMN11320606	environmental/other	cd_8_group_8044	cd_4_group_23787	cd_2_group_22074
PDT000521815.1	PDS000029952.187	SAMN12041672	environmental/other	cd_8_group_8044	cd_4_group_23787	cd_2_group_22074
PDT000522748.1	PDS000029952.187	SAMN12056530	environmental/other	cd_8_group_8044	cd_4_group_23787	cd_2_group_22074
PDT000527182.1	PDS000029952.187	SAMN12109061	environmental/other	cd_8_group_8044	cd_4_group_23787	cd_2_group_22074
PDT000538830.1	PDS000029952.187	SAMN12213704	environmental/other	cd_8_group_8044	cd_4_group_23787	cd_2_group_22074
PDT000539858.1	PDS000029952.187	SAMN12229957	environmental/other	cd_8_group_8044	cd_4_group_23787	cd_2_group_22074
PDT000551811.1	PDS000029952.187	SAMN12402248	environmental/other	cd_8_group_8044	cd_4_group_23787	cd_2_group_22074
PDT000556429.1	PDS000029952.187	SAMN12500442	clinical	cd_8_group_8044	cd_4_group_23787	cd_2_group_22074
PDT000556778.1	PDS000029952.187	SAMN12501536	environmental/other	cd_8_group_8044	cd_4_group_23787	cd_2_group_22074
PDT000587831.1	PDS000029952.187	SAMN12774615	clinical	cd_8_group_8044	cd_4_group_23787	cd_2_group_22074
PDT000599678.1	PDS000029952.187	SAMN12897340	environmental/other	cd_8_group_8044	cd_4_group_23787	cd_2_group_22074
PDT000625214.1	PDS000029952.187	SAMN13232821	clinical	cd_8_group_8044	cd_4_group_23787	cd_2_group_22074
PDT000648233.1	PDS000029952.187	SAMN13634697	clinical	cd_8_group_8044	cd_4_group_23787	cd_2_group_22074
PDT000649543.1	PDS000029952.187	SAMN13672548	clinical	cd_8_group_8044	cd_4_group_23787	cd_2_group_22074
PDT000655732.1	PDS000029952.187	SAMN13746964	environmental/other	cd_8_group_8044	cd_4_group_23787	cd_2_group_22074
PDT000664146.1	PDS000029952.187	SAMN13871867	clinical	cd_8_group_8044	cd_4_group_23787	cd_2_group_22074
PDT000668471.2	PDS000029952.187	SAMN13898589	environmental/other	cd_8_group_8044	cd_4_group_23787	cd_2_group_22074
PDT001618722.1	PDS000029952.187	SAMN33326137	environmental/other	cd_8_group_8044	cd_4_group_23787	cd_2_group_22074
PDT000162708.2	PDS000029952.187	SAMN06048918	environmental/other	cd_8_group_8044	cd_4_group_7810	-
PDT000185632.2	PDS000029952.187	SAMN06288295	clinical	cd_8_group_8044	cd_4_group_7810	-
PDT000289508.2	PDS000029952.187	SAMN08607345	clinical	cd_8_group_8044	cd_4_group_7810	-
PDT000382506.1	PDS000029952.187	SAMN10098057	clinical	cd_8_group_8044	cd_4_group_7810	-
PDT000451263.1	PDS000029952.187	SAMN10810274	clinical	cd_8_group_8044	cd_4_group_7810	-
PDT000499612.1	PDS000029952.187	SAMN11609387	environmental/other	cd_8_group_8044	cd_4_group_7810	-
PDT000520313.1	PDS000029952.187	SAMN12019814	clinical	cd_8_group_8044	cd_4_group_7810	-
PDT000521671.1	PDS000029952.187	SAMN12036930	clinical	cd_8_group_8044	cd_4_group_7810	-
PDT000521680.1	PDS000029952.187	SAMN12036928	clinical	cd_8_group_8044	cd_4_group_7810	-
PDT000546315.1	PDS000029952.187	SAMN12325157	clinical	cd_8_group_8044	cd_4_group_7810	-
PDT000547904.1	PDS000029952.187	SAMN12349180	clinical	cd_8_group_8044	cd_4_group_7810	-
PDT000555667.1	PDS000029952.187	SAMN12497236	clinical	cd_8_group_8044	cd_4_group_7810	-
PDT000555766.1	PDS000029952.187	SAMN12499248	clinical	cd_8_group_8044	cd_4_group_7810	-
PDT000555866.1	PDS000029952.187	SAMN12499408	clinical	cd_8_group_8044	cd_4_group_7810	-
PDT000556172.1	PDS000029952.187	SAMN12499200	clinical	cd_8_group_8044	cd_4_group_7810	-
PDT000556215.1	PDS000029952.187	SAMN12499263	clinical	cd_8_group_8044	cd_4_group_7810	-
PDT000558422.1	PDS000029952.187	SAMN12532860	clinical	cd_8_group_8044	cd_4_group_7810	-
PDT000562563.1	PDS000029952.187	SAMN12560706	clinical	cd_8_group_8044	cd_4_group_7810	-
PDT000573844.1	PDS000029952.187	SAMN12629514	clinical	cd_8_group_8044	cd_4_group_7810	-
PDT000574336.1	PDS000029952.187	SAMN12642777	clinical	cd_8_group_8044	cd_4_group_7810	-
PDT000578994.1	PDS000029952.187	SAMN12683948	clinical	cd_8_group_8044	cd_4_group_7810	-
PDT000583847.1	PDS000029952.187	SAMN12722829	clinical	cd_8_group_8044	cd_4_group_7810	-
PDT000587891.1	PDS000029952.187	SAMN12775158	clinical	cd_8_group_8044	cd_4_group_7810	-
PDT000599157.1	PDS000029952.187	SAMN12900226	clinical	cd_8_group_8044	cd_4_group_7810	-
PDT000599916.1	PDS000029952.187	SAMN12908085	clinical	cd_8_group_8044	cd_4_group_7810	-
PDT000611658.1	PDS000029952.187	SAMN13058960	clinical	cd_8_group_8044	cd_4_group_7810	-
PDT000618134.1	PDS000029952.187	SAMN13116040	clinical	cd_8_group_8044	cd_4_group_7810	-
PDT000623825.1	PDS000029952.187	SAMN13191701	clinical	cd_8_group_8044	cd_4_group_7810	-
PDT000649289.1	PDS000029952.187	SAMN13662857	clinical	cd_8_group_8044	cd_4_group_7810	-
PDT000651699.1	PDS000029952.187	SAMN13701805	clinical	cd_8_group_8044	cd_4_group_7810	-
PDT000662466.1	PDS000029952.187	SAMN13859272	clinical	cd_8_group_8044	cd_4_group_7810	-
PDT000683115.3	PDS000029952.187	SAMN14096955	environmental/other	cd_8_group_8044	cd_4_group_7810	-
PDT000771231.1	PDS000029952.187	SAMN15358066	clinical	cd_8_group_8044	cd_4_group_7810	-
PDT000787368.1	PDS000029952.187	SAMN15521746	clinical	cd_8_group_8044	cd_4_group_7810	-
PDT001015751.1	PDS000029952.187	SAMN18905904	clinical	cd_8_group_8044	cd_4_group_7810	-
PDT001815371.1	PDS000029952.187	SAMN36407977	clinical	cd_8_group_8044	cd_4_group_7810	-
PDT001874892.1	PDS000029952.187	SAMN37299420	clinical	cd_8_group_8044	cd_4_group_7810	-
PDT000244636.2	PDS000029952.187	SAMN07657138	clinical	cd_8_group_8044	cd_4_group_7810	cd_2_group_11227
PDT000267631.2	PDS000029952.187	SAMN08046176	clinical	cd_8_group_8044	cd_4_group_7810	cd_2_group_11227
PDT000269928.2	PDS000029952.187	SAMN08134349	clinical	cd_8_group_8044	cd_4_group_7810	cd_2_group_11227
PDT000275936.2	PDS000029952.187	SAMN08286606	clinical	cd_8_group_8044	cd_4_group_7810	cd_2_group_11227
PDT000979339.1	PDS000029952.187	SAMN18075740	clinical	cd_8_group_8044	cd_4_group_7810	cd_2_group_11227
PDT000397435.1	PDS000029952.187	SAMN10320129	clinical	cd_8_group_8044	cd_4_group_7810	cd_2_group_19007
PDT000422974.1	PDS000029952.187	SAMN10644295	clinical	cd_8_group_8044	cd_4_group_7810	cd_2_group_19007
PDT000465103.1	PDS000029952.187	SAMN10908979	environmental/other	cd_8_group_8044	cd_4_group_7810	cd_2_group_19007
PDT000476489.1	PDS000029952.187	SAMN11098989	environmental/other	cd_8_group_8044	cd_4_group_7810	cd_2_group_19007
PDT000480853.1	PDS000029952.187	SAMN11191412	clinical	cd_8_group_8044	cd_4_group_7810	cd_2_group_19007
PDT000483302.1	PDS000029952.187	SAMN11267025	clinical	cd_8_group_8044	cd_4_group_7810	cd_2_group_19007
PDT000487332.1	PDS000029952.187	SAMN11360345	clinical	cd_8_group_8044	cd_4_group_7810	cd_2_group_19007
PDT000488227.1	PDS000029952.187	SAMN11392305	clinical	cd_8_group_8044	cd_4_group_7810	cd_2_group_19007
PDT000490902.1	PDS000029952.187	SAMN11420265	clinical	cd_8_group_8044	cd_4_group_7810	cd_2_group_19007
PDT000491228.1	PDS000029952.187	SAMN11456106	clinical	cd_8_group_8044	cd_4_group_7810	cd_2_group_19007
PDT000491700.1	PDS000029952.187	SAMN11461452	clinical	cd_8_group_8044	cd_4_group_7810	cd_2_group_19007
PDT000494919.1	PDS000029952.187	SAMN11490863	clinical	cd_8_group_8044	cd_4_group_7810	cd_2_group_19007
PDT000495208.1	PDS000029952.187	SAMN11482135	clinical	cd_8_group_8044	cd_4_group_7810	cd_2_group_19007
PDT000496366.1	PDS000029952.187	SAMN11526577	clinical	cd_8_group_8044	cd_4_group_7810	cd_2_group_19007
PDT000496668.1	PDS000029952.187	SAMN11536999	clinical	cd_8_group_8044	cd_4_group_7810	cd_2_group_19007
PDT000496677.1	PDS000029952.187	SAMN11537016	clinical	cd_8_group_8044	cd_4_group_7810	cd_2_group_19007
PDT000496725.1	PDS000029952.187	SAMN11539551	clinical	cd_8_group_8044	cd_4_group_7810	cd_2_group_19007
PDT000496752.1	PDS000029952.187	SAMN11539573	clinical	cd_8_group_8044	cd_4_group_7810	cd_2_group_19007
PDT000497002.1	PDS000029952.187	SAMN11553169	clinical	cd_8_group_8044	cd_4_group_7810	cd_2_group_19007
PDT000497052.1	PDS000029952.187	SAMN11553433	clinical	cd_8_group_8044	cd_4_group_7810	cd_2_group_19007
PDT000497102.1	PDS000029952.187	SAMN11553465	clinical	cd_8_group_8044	cd_4_group_7810	cd_2_group_19007
PDT000497708.1	PDS000029952.187	SAMN11569450	clinical	cd_8_group_8044	cd_4_group_7810	cd_2_group_19007
PDT000498836.1	PDS000029952.187	SAMN11582030	clinical	cd_8_group_8044	cd_4_group_7810	cd_2_group_19007
PDT000498838.1	PDS000029952.187	SAMN11582025	clinical	cd_8_group_8044	cd_4_group_7810	cd_2_group_19007
PDT000498843.1	PDS000029952.187	SAMN11582019	clinical	cd_8_group_8044	cd_4_group_7810	cd_2_group_19007
PDT000498860.1	PDS000029952.187	SAMN11582024	clinical	cd_8_group_8044	cd_4_group_7810	cd_2_group_19007
PDT000499107.1	PDS000029952.187	SAMN11587594	clinical	cd_8_group_8044	cd_4_group_7810	cd_2_group_19007
PDT000499292.1	PDS000029952.187	SAMN11586882	clinical	cd_8_group_8044	cd_4_group_7810	cd_2_group_19007
PDT000499294.1	PDS000029952.187	SAMN11586883	clinical	cd_8_group_8044	cd_4_group_7810	cd_2_group_19007
PDT000499413.1	PDS000029952.187	SAMN11604587	clinical	cd_8_group_8044	cd_4_group_7810	cd_2_group_19007
PDT000499539.1	PDS000029952.187	SAMN11605536	clinical	cd_8_group_8044	cd_4_group_7810	cd_2_group_19007
PDT000499548.1	PDS000029952.187	SAMN11605540	clinical	cd_8_group_8044	cd_4_group_7810	cd_2_group_19007
PDT000499611.1	PDS000029952.187	SAMN11609386	environmental/other	cd_8_group_8044	cd_4_group_7810	cd_2_group_19007
PDT000499629.1	PDS000029952.187	SAMN11611845	clinical	cd_8_group_8044	cd_4_group_7810	cd_2_group_19007
PDT000499725.1	PDS000029952.187	SAMN11618769	clinical	cd_8_group_8044	cd_4_group_7810	cd_2_group_19007
PDT000499767.1	PDS000029952.187	SAMN11618958	clinical	cd_8_group_8044	cd_4_group_7810	cd_2_group_19007
PDT000499779.1	PDS000029952.187	SAMN11619027	clinical	cd_8_group_8044	cd_4_group_7810	cd_2_group_19007
PDT000499797.1	PDS000029952.187	SAMN11619136	clinical	cd_8_group_8044	cd_4_group_7810	cd_2_group_19007
PDT000499819.1	PDS000029952.187	SAMN11619161	clinical	cd_8_group_8044	cd_4_group_7810	cd_2_group_19007
PDT000500424.1	PDS000029952.187	SAMN11620635	clinical	cd_8_group_8044	cd_4_group_7810	cd_2_group_19007
PDT000500426.1	PDS000029952.187	SAMN11620631	clinical	cd_8_group_8044	cd_4_group_7810	cd_2_group_19007
PDT000500439.1	PDS000029952.187	SAMN11634407	environmental/other	cd_8_group_8044	cd_4_group_7810	cd_2_group_19007
PDT000500769.1	PDS000029952.187	SAMN11640898	clinical	cd_8_group_8044	cd_4_group_7810	cd_2_group_19007
PDT000500821.1	PDS000029952.187	SAMN11640216	clinical	cd_8_group_8044	cd_4_group_7810	cd_2_group_19007
PDT000500895.1	PDS000029952.187	SAMN11641116	clinical	cd_8_group_8044	cd_4_group_7810	cd_2_group_19007
PDT000500948.1	PDS000029952.187	SAMN11644417	clinical	cd_8_group_8044	cd_4_group_7810	cd_2_group_19007
PDT000502803.1	PDS000029952.187	SAMN11660613	clinical	cd_8_group_8044	cd_4_group_7810	cd_2_group_19007
PDT000505107.1	PDS000029952.187	SAMN11808215	clinical	cd_8_group_8044	cd_4_group_7810	cd_2_group_19007
PDT000505277.1	PDS000029952.187	SAMN11845627	clinical	cd_8_group_8044	cd_4_group_7810	cd_2_group_19007
PDT000505285.1	PDS000029952.187	SAMN11845637	clinical	cd_8_group_8044	cd_4_group_7810	cd_2_group_19007
PDT000505289.1	PDS000029952.187	SAMN11845642	clinical	cd_8_group_8044	cd_4_group_7810	cd_2_group_19007
PDT000508932.1	PDS000029952.187	SAMN11841232	clinical	cd_8_group_8044	cd_4_group_7810	cd_2_group_19007
PDT000508933.1	PDS000029952.187	SAMN11841230	clinical	cd_8_group_8044	cd_4_group_7810	cd_2_group_19007
PDT000509012.1	PDS000029952.187	SAMN11872599	clinical	cd_8_group_8044	cd_4_group_7810	cd_2_group_19007
PDT000509123.1	PDS000029952.187	SAMN11874990	clinical	cd_8_group_8044	cd_4_group_7810	cd_2_group_19007
PDT000509133.1	PDS000029952.187	SAMN11875020	clinical	cd_8_group_8044	cd_4_group_7810	cd_2_group_19007
PDT000509135.1	PDS000029952.187	SAMN11875019	clinical	cd_8_group_8044	cd_4_group_7810	cd_2_group_19007
PDT000509321.1	PDS000029952.187	SAMN11875776	clinical	cd_8_group_8044	cd_4_group_7810	cd_2_group_19007
PDT000509536.1	PDS000029952.187	SAMN11881446	clinical	cd_8_group_8044	cd_4_group_7810	cd_2_group_19007
PDT000509558.1	PDS000029952.187	SAMN11881668	clinical	cd_8_group_8044	cd_4_group_7810	cd_2_group_19007
PDT000509570.1	PDS000029952.187	SAMN11881663	clinical	cd_8_group_8044	cd_4_group_7810	cd_2_group_19007
PDT000509684.1	PDS000029952.187	SAMN11885746	clinical	cd_8_group_8044	cd_4_group_7810	cd_2_group_19007
PDT000509968.1	PDS000029952.187	SAMN11891401	clinical	cd_8_group_8044	cd_4_group_7810	cd_2_group_19007
PDT000510140.1	PDS000029952.187	SAMN11893815	clinical	cd_8_group_8044	cd_4_group_7810	cd_2_group_19007
PDT000510695.1	PDS000029952.187	SAMN11893631	clinical	cd_8_group_8044	cd_4_group_7810	cd_2_group_19007
PDT000510707.1	PDS000029952.187	SAMN11912895	clinical	cd_8_group_8044	cd_4_group_7810	cd_2_group_19007
PDT000510738.1	PDS000029952.187	SAMN11912941	clinical	cd_8_group_8044	cd_4_group_7810	cd_2_group_19007
PDT000510784.1	PDS000029952.187	SAMN11913124	clinical	cd_8_group_8044	cd_4_group_7810	cd_2_group_19007
PDT000510828.1	PDS000029952.187	SAMN11914350	clinical	cd_8_group_8044	cd_4_group_7810	cd_2_group_19007
PDT000517766.1	PDS000029952.187	SAMN11952827	clinical	cd_8_group_8044	cd_4_group_7810	cd_2_group_19007
PDT000517798.1	PDS000029952.187	SAMN11952787	clinical	cd_8_group_8044	cd_4_group_7810	cd_2_group_19007
PDT000517817.1	PDS000029952.187	SAMN11952815	clinical	cd_8_group_8044	cd_4_group_7810	cd_2_group_19007
PDT000517874.1	PDS000029952.187	SAMN11958588	clinical	cd_8_group_8044	cd_4_group_7810	cd_2_group_19007
PDT000519840.1	PDS000029952.187	SAMN12012175	clinical	cd_8_group_8044	cd_4_group_7810	cd_2_group_19007
PDT000520049.1	PDS000029952.187	SAMN11969750	clinical	cd_8_group_8044	cd_4_group_7810	cd_2_group_19007
PDT000520055.1	PDS000029952.187	SAMN11969748	clinical	cd_8_group_8044	cd_4_group_7810	cd_2_group_19007
PDT000520056.1	PDS000029952.187	SAMN11969744	clinical	cd_8_group_8044	cd_4_group_7810	cd_2_group_19007
PDT000520134.1	PDS000029952.187	SAMN11975978	clinical	cd_8_group_8044	cd_4_group_7810	cd_2_group_19007
PDT000520203.1	PDS000029952.187	SAMN12005205	clinical	cd_8_group_8044	cd_4_group_7810	cd_2_group_19007
PDT000520206.1	PDS000029952.187	SAMN12005208	clinical	cd_8_group_8044	cd_4_group_7810	cd_2_group_19007
PDT000520224.1	PDS000029952.187	SAMN12005223	clinical	cd_8_group_8044	cd_4_group_7810	cd_2_group_19007
PDT000520234.1	PDS000029952.187	SAMN12006266	clinical	cd_8_group_8044	cd_4_group_7810	cd_2_group_19007
PDT000520268.1	PDS000029952.187	SAMN12012187	clinical	cd_8_group_8044	cd_4_group_7810	cd_2_group_19007
PDT000520321.1	PDS000029952.187	SAMN12023270	clinical	cd_8_group_8044	cd_4_group_7810	cd_2_group_19007
PDT000520346.1	PDS000029952.187	SAMN12023349	clinical	cd_8_group_8044	cd_4_group_7810	cd_2_group_19007
PDT000521620.1	PDS000029952.187	SAMN12022609	clinical	cd_8_group_8044	cd_4_group_7810	cd_2_group_19007
PDT000521681.1	PDS000029952.187	SAMN12036927	clinical	cd_8_group_8044	cd_4_group_7810	cd_2_group_19007
PDT000522332.1	PDS000029952.187	SAMN12046448	clinical	cd_8_group_8044	cd_4_group_7810	cd_2_group_19007
PDT000523226.1	PDS000029952.187	SAMN12058280	clinical	cd_8_group_8044	cd_4_group_7810	cd_2_group_19007
PDT000523943.1	PDS000029952.187	SAMN12078834	clinical	cd_8_group_8044	cd_4_group_7810	cd_2_group_19007
PDT000525136.1	PDS000029952.187	SAMN12094276	clinical	cd_8_group_8044	cd_4_group_7810	cd_2_group_19007
PDT000525430.1	PDS000029952.187	SAMN12099395	clinical	cd_8_group_8044	cd_4_group_7810	cd_2_group_19007
PDT000532280.1	PDS000029952.187	SAMN12129143	clinical	cd_8_group_8044	cd_4_group_7810	cd_2_group_19007
PDT000532310.1	PDS000029952.187	SAMN12129914	environmental/other	cd_8_group_8044	cd_4_group_7810	cd_2_group_19007
PDT000532316.1	PDS000029952.187	SAMN12129917	environmental/other	cd_8_group_8044	cd_4_group_7810	cd_2_group_19007
PDT000532317.1	PDS000029952.187	SAMN12129915	environmental/other	cd_8_group_8044	cd_4_group_7810	cd_2_group_19007
PDT000532318.1	PDS000029952.187	SAMN12129916	environmental/other	cd_8_group_8044	cd_4_group_7810	cd_2_group_19007
PDT000532489.1	PDS000029952.187	SAMN12137419	clinical	cd_8_group_8044	cd_4_group_7810	cd_2_group_19007
PDT000532684.1	PDS000029952.187	SAMN12128629	clinical	cd_8_group_8044	cd_4_group_7810	cd_2_group_19007
PDT000532920.1	PDS000029952.187	SAMN12142520	clinical	cd_8_group_8044	cd_4_group_7810	cd_2_group_19007
PDT000533985.1	PDS000029952.187	SAMN12163133	clinical	cd_8_group_8044	cd_4_group_7810	cd_2_group_19007
PDT000536798.1	PDS000029952.187	SAMN12172849	clinical	cd_8_group_8044	cd_4_group_7810	cd_2_group_19007
PDT000537435.1	PDS000029952.187	SAMN12205291	clinical	cd_8_group_8044	cd_4_group_7810	cd_2_group_19007
PDT000540312.1	PDS000029952.187	SAMN12238346	clinical	cd_8_group_8044	cd_4_group_7810	cd_2_group_19007
PDT000544489.1	PDS000029952.187	SAMN12283274	clinical	cd_8_group_8044	cd_4_group_7810	cd_2_group_19007
PDT000547675.1	PDS000029952.187	SAMN12344986	clinical	cd_8_group_8044	cd_4_group_7810	cd_2_group_19007
PDT000549869.1	PDS000029952.187	SAMN12371118	clinical	cd_8_group_8044	cd_4_group_7810	cd_2_group_19007
PDT000550774.1	PDS000029952.187	SAMN12390822	environmental/other	cd_8_group_8044	cd_4_group_7810	cd_2_group_19007
PDT000551371.1	PDS000029952.187	SAMN12414073	clinical	cd_8_group_8044	cd_4_group_7810	cd_2_group_19007
PDT000551498.1	PDS000029952.187	SAMN12414436	clinical	cd_8_group_8044	cd_4_group_7810	cd_2_group_19007
PDT000551673.1	PDS000029952.187	SAMN12404850	clinical	cd_8_group_8044	cd_4_group_7810	cd_2_group_19007
PDT000553446.1	PDS000029952.187	SAMN12423326	clinical	cd_8_group_8044	cd_4_group_7810	cd_2_group_19007
PDT000553588.1	PDS000029952.187	SAMN12423917	clinical	cd_8_group_8044	cd_4_group_7810	cd_2_group_19007
PDT000555678.1	PDS000029952.187	SAMN12497238	clinical	cd_8_group_8044	cd_4_group_7810	cd_2_group_19007
PDT000555791.1	PDS000029952.187	SAMN12499255	clinical	cd_8_group_8044	cd_4_group_7810	cd_2_group_19007
PDT000555963.1	PDS000029952.187	SAMN12503397	clinical	cd_8_group_8044	cd_4_group_7810	cd_2_group_19007
PDT000556036.1	PDS000029952.187	SAMN12499241	clinical	cd_8_group_8044	cd_4_group_7810	cd_2_group_19007
PDT000556068.1	PDS000029952.187	SAMN12499374	clinical	cd_8_group_8044	cd_4_group_7810	cd_2_group_19007
PDT000556071.1	PDS000029952.187	SAMN12499208	clinical	cd_8_group_8044	cd_4_group_7810	cd_2_group_19007
PDT000556277.1	PDS000029952.187	SAMN12499204	clinical	cd_8_group_8044	cd_4_group_7810	cd_2_group_19007
PDT000556518.1	PDS000029952.187	SAMN12505070	clinical	cd_8_group_8044	cd_4_group_7810	cd_2_group_19007
PDT000558432.1	PDS000029952.187	SAMN12532902	clinical	cd_8_group_8044	cd_4_group_7810	cd_2_group_19007
PDT000558508.1	PDS000029952.187	SAMN12536551	clinical	cd_8_group_8044	cd_4_group_7810	cd_2_group_19007
PDT000558558.1	PDS000029952.187	SAMN12537254	clinical	cd_8_group_8044	cd_4_group_7810	cd_2_group_19007
PDT000558723.1	PDS000029952.187	SAMN12541099	clinical	cd_8_group_8044	cd_4_group_7810	cd_2_group_19007
PDT000559158.1	PDS000029952.187	SAMN12542980	clinical	cd_8_group_8044	cd_4_group_7810	cd_2_group_19007
PDT000564013.1	PDS000029952.187	SAMN12572291	clinical	cd_8_group_8044	cd_4_group_7810	cd_2_group_19007
PDT000564837.1	PDS000029952.187	SAMN12583001	clinical	cd_8_group_8044	cd_4_group_7810	cd_2_group_19007
PDT000565535.1	PDS000029952.187	SAMN12587148	environmental/other	cd_8_group_8044	cd_4_group_7810	cd_2_group_19007
PDT000568917.1	PDS000029952.187	SAMN12604356	clinical	cd_8_group_8044	cd_4_group_7810	cd_2_group_19007
PDT000568952.1	PDS000029952.187	SAMN12604286	clinical	cd_8_group_8044	cd_4_group_7810	cd_2_group_19007
PDT000573268.1	PDS000029952.187	SAMN12628160	clinical	cd_8_group_8044	cd_4_group_7810	cd_2_group_19007
PDT000574289.1	PDS000029952.187	SAMN12642315	clinical	cd_8_group_8044	cd_4_group_7810	cd_2_group_19007
PDT000574462.1	PDS000029952.187	SAMN12644085	clinical	cd_8_group_8044	cd_4_group_7810	cd_2_group_19007
PDT000575234.1	PDS000029952.187	SAMN12648094	clinical	cd_8_group_8044	cd_4_group_7810	cd_2_group_19007
PDT000575746.1	PDS000029952.187	SAMN12657114	clinical	cd_8_group_8044	cd_4_group_7810	cd_2_group_19007
PDT000575837.1	PDS000029952.187	SAMN12657402	clinical	cd_8_group_8044	cd_4_group_7810	cd_2_group_19007
PDT000576823.1	PDS000029952.187	SAMN12661933	clinical	cd_8_group_8044	cd_4_group_7810	cd_2_group_19007
PDT000580052.1	PDS000029952.187	SAMN12692125	clinical	cd_8_group_8044	cd_4_group_7810	cd_2_group_19007
PDT000580063.1	PDS000029952.187	SAMN12692188	clinical	cd_8_group_8044	cd_4_group_7810	cd_2_group_19007
PDT000580068.1	PDS000029952.187	SAMN12692191	clinical	cd_8_group_8044	cd_4_group_7810	cd_2_group_19007
PDT000581306.1	PDS000029952.187	SAMN12708718	clinical	cd_8_group_8044	cd_4_group_7810	cd_2_group_19007
PDT000582691.1	PDS000029952.187	SAMN12714900	clinical	cd_8_group_8044	cd_4_group_7810	cd_2_group_19007
PDT000583163.1	PDS000029952.187	SAMN12717653	clinical	cd_8_group_8044	cd_4_group_7810	cd_2_group_19007
PDT000583203.1	PDS000029952.187	SAMN12717919	clinical	cd_8_group_8044	cd_4_group_7810	cd_2_group_19007
PDT000584464.1	PDS000029952.187	SAMN12726922	clinical	cd_8_group_8044	cd_4_group_7810	cd_2_group_19007
PDT000585968.1	PDS000029952.187	SAMN12744753	clinical	cd_8_group_8044	cd_4_group_7810	cd_2_group_19007
PDT000592510.1	PDS000029952.187	SAMN12830303	clinical	cd_8_group_8044	cd_4_group_7810	cd_2_group_19007
PDT000593631.1	PDS000029952.187	SAMN12832944	clinical	cd_8_group_8044	cd_4_group_7810	cd_2_group_19007
PDT000598105.1	PDS000029952.187	SAMN12879935	clinical	cd_8_group_8044	cd_4_group_7810	cd_2_group_19007
PDT000598260.1	PDS000029952.187	SAMN12881137	clinical	cd_8_group_8044	cd_4_group_7810	cd_2_group_19007
PDT000598271.1	PDS000029952.187	SAMN12881357	clinical	cd_8_group_8044	cd_4_group_7810	cd_2_group_19007
PDT000602332.1	PDS000029952.187	SAMN12991220	clinical	cd_8_group_8044	cd_4_group_7810	cd_2_group_19007
PDT000617612.1	PDS000029952.187	SAMN13108953	clinical	cd_8_group_8044	cd_4_group_7810	cd_2_group_19007
PDT000617656.1	PDS000029952.187	SAMN13109274	clinical	cd_8_group_8044	cd_4_group_7810	cd_2_group_19007
PDT000617903.1	PDS000029952.187	SAMN13112879	clinical	cd_8_group_8044	cd_4_group_7810	cd_2_group_19007
PDT000620509.1	PDS000029952.187	SAMN13159211	clinical	cd_8_group_8044	cd_4_group_7810	cd_2_group_19007
PDT000620718.1	PDS000029952.187	SAMN13162488	clinical	cd_8_group_8044	cd_4_group_7810	cd_2_group_19007
PDT000621281.1	PDS000029952.187	SAMN13173319	clinical	cd_8_group_8044	cd_4_group_7810	cd_2_group_19007
PDT000624723.1	PDS000029952.187	SAMN13221416	clinical	cd_8_group_8044	cd_4_group_7810	cd_2_group_19007
PDT000628331.1	PDS000029952.187	SAMN13286793	clinical	cd_8_group_8044	cd_4_group_7810	cd_2_group_19007
PDT000639364.1	PDS000029952.187	SAMN13471111	clinical	cd_8_group_8044	cd_4_group_7810	cd_2_group_19007
PDT000642740.1	PDS000029952.187	SAMN13520686	clinical	cd_8_group_8044	cd_4_group_7810	cd_2_group_19007
PDT000647186.1	PDS000029952.187	SAMN13616377	clinical	cd_8_group_8044	cd_4_group_7810	cd_2_group_19007
PDT000671966.1	PDS000029952.187	SAMN13938334	clinical	cd_8_group_8044	cd_4_group_7810	cd_2_group_19007
PDT000702529.1	PDS000029952.187	SAMN14258876	clinical	cd_8_group_8044	cd_4_group_7810	cd_2_group_19007
PDT000705957.1	PDS000029952.187	SAMN14292030	clinical	cd_8_group_8044	cd_4_group_7810	cd_2_group_19007
PDT000707560.1	PDS000029952.187	SAMN14335149	environmental/other	cd_8_group_8044	cd_4_group_7810	cd_2_group_19007
PDT000707568.1	PDS000029952.187	SAMN14335562	environmental/other	cd_8_group_8044	cd_4_group_7810	cd_2_group_19007
PDT000708543.1	PDS000029952.187	SAMN14360282	clinical	cd_8_group_8044	cd_4_group_7810	cd_2_group_19007
PDT000755796.1	PDS000029952.187	SAMN15083262	clinical	cd_8_group_8044	cd_4_group_7810	cd_2_group_19007
PDT000766553.1	PDS000029952.187	SAMN15237386	clinical	cd_8_group_8044	cd_4_group_7810	cd_2_group_19007
PDT000774312.1	PDS000029952.187	SAMN15405762	clinical	cd_8_group_8044	cd_4_group_7810	cd_2_group_19007
PDT000821858.1	PDS000029952.187	SAMN15914458	clinical	cd_8_group_8044	cd_4_group_7810	cd_2_group_19007
PDT000833448.1	PDS000029952.187	SAMN16088746	clinical	cd_8_group_8044	cd_4_group_7810	cd_2_group_19007
PDT000836012.1	PDS000029952.187	SAMN16129446	clinical	cd_8_group_8044	cd_4_group_7810	cd_2_group_19007
PDT000837335.1	PDS000029952.187	SAMN16179703	clinical	cd_8_group_8044	cd_4_group_7810	cd_2_group_19007
PDT000844923.1	PDS000029952.187	SAMN16260746	clinical	cd_8_group_8044	cd_4_group_7810	cd_2_group_19007
PDT000853273.1	PDS000029952.187	SAMN16351386	clinical	cd_8_group_8044	cd_4_group_7810	cd_2_group_19007
PDT000853773.1	PDS000029952.187	SAMN16361018	clinical	cd_8_group_8044	cd_4_group_7810	cd_2_group_19007
PDT000864772.1	PDS000029952.187	SAMN16517351	clinical	cd_8_group_8044	cd_4_group_7810	cd_2_group_19007
PDT000877928.1	PDS000029952.187	SAMN16635011	clinical	cd_8_group_8044	cd_4_group_7810	cd_2_group_19007
PDT000884875.1	PDS000029952.187	SAMN16713997	clinical	cd_8_group_8044	cd_4_group_7810	cd_2_group_19007
PDT000921984.1	PDS000029952.187	SAMN17138362	clinical	cd_8_group_8044	cd_4_group_7810	cd_2_group_19007
PDT000932377.1	PDS000029952.187	SAMN17313911	clinical	cd_8_group_8044	cd_4_group_7810	cd_2_group_19007
PDT000993788.1	PDS000029952.187	SAMN18538520	clinical	cd_8_group_8044	cd_4_group_7810	cd_2_group_19007
PDT001072220.1	PDS000029952.187	SAMN19766844	clinical	cd_8_group_8044	cd_4_group_7810	cd_2_group_19007
PDT001089953.1	PDS000029952.187	SAMN20224475	clinical	cd_8_group_8044	cd_4_group_7810	cd_2_group_19007
PDT001092482.1	PDS000029952.187	SAMN20304739	clinical	cd_8_group_8044	cd_4_group_7810	cd_2_group_19007
PDT001103201.1	PDS000029952.187	SAMN20569920	clinical	cd_8_group_8044	cd_4_group_7810	cd_2_group_19007
PDT001116201.1	PDS000029952.187	SAMN20962106	clinical	cd_8_group_8044	cd_4_group_7810	cd_2_group_19007
PDT001125981.1	PDS000029952.187	SAMN21369092	clinical	cd_8_group_8044	cd_4_group_7810	cd_2_group_19007
PDT001134275.1	PDS000029952.187	SAMN21528864	clinical	cd_8_group_8044	cd_4_group_7810	cd_2_group_19007
PDT001294611.1	PDS000029952.187	SAMN27783543	clinical	cd_8_group_8044	cd_4_group_7810	cd_2_group_19007
PDT001549297.1	PDS000029952.187	SAMN32422045	clinical	cd_8_group_8044	cd_4_group_7810	cd_2_group_19007
PDT001878122.1	PDS000029952.187	SAMN37328132	environmental/other	cd_8_group_8044	cd_4_group_7810	cd_2_group_19007
PDT001884945.1	PDS000029952.187	SAMN37397870	clinical	cd_8_group_8044	cd_4_group_7810	cd_2_group_19007
PDT001884948.1	PDS000029952.187	SAMN37397872	clinical	cd_8_group_8044	cd_4_group_7810	cd_2_group_19007
PDT000403410.1	PDS000029952.187	SAMN10387810	clinical	cd_8_group_8044	cd_4_group_7810	cd_2_group_19200
PDT000455420.1	PDS000029952.187	SAMN10841328	environmental/other	cd_8_group_8044	cd_4_group_7810	cd_2_group_19200
PDT000467183.1	PDS000029952.187	SAMN10968487	environmental/other	cd_8_group_8044	cd_4_group_7810	cd_2_group_19200
PDT000495551.1	PDS000029952.187	SAMN11509998	environmental/other	cd_8_group_8044	cd_4_group_7810	cd_2_group_19200
PDT000518526.1	PDS000029952.187	SAMN11973945	clinical	cd_8_group_8044	cd_4_group_7810	cd_2_group_19200
PDT000522750.3	PDS000029952.187	SAMN12056535	environmental/other	cd_8_group_8044	cd_4_group_7810	cd_2_group_19200
PDT000544225.1	PDS000029952.187	SAMN12268496	environmental/other	cd_8_group_8044	cd_4_group_7810	cd_2_group_19200
PDT000550537.1	PDS000029952.187	SAMN12360182	environmental/other	cd_8_group_8044	cd_4_group_7810	cd_2_group_19200
PDT000550582.1	PDS000029952.187	SAMN12360154	environmental/other	cd_8_group_8044	cd_4_group_7810	cd_2_group_19200
PDT000550585.1	PDS000029952.187	SAMN12360155	environmental/other	cd_8_group_8044	cd_4_group_7810	cd_2_group_19200
PDT000558586.1	PDS000029952.187	SAMN12537597	clinical	cd_8_group_8044	cd_4_group_7810	cd_2_group_19200
PDT000562649.1	PDS000029952.187	SAMN12561587	environmental/other	cd_8_group_8044	cd_4_group_7810	cd_2_group_19200
PDT000576873.1	PDS000029952.187	SAMN12649002	environmental/other	cd_8_group_8044	cd_4_group_7810	cd_2_group_19200
PDT000589477.1	PDS000029952.187	SAMN12797786	environmental/other	cd_8_group_8044	cd_4_group_7810	cd_2_group_19200
PDT000603451.1	PDS000029952.187	SAMN13000277	environmental/other	cd_8_group_8044	cd_4_group_7810	cd_2_group_19200
PDT000620321.1	PDS000029952.187	SAMN13154561	clinical	cd_8_group_8044	cd_4_group_7810	cd_2_group_19200
PDT000623201.1	PDS000029952.187	SAMN13186285	clinical	cd_8_group_8044	cd_4_group_7810	cd_2_group_19200
PDT000631034.1	PDS000029952.187	SAMN13333201	clinical	cd_8_group_8044	cd_4_group_7810	cd_2_group_19200
PDT000644807.1	PDS000029952.187	SAMN13556154	environmental/other	cd_8_group_8044	cd_4_group_7810	cd_2_group_19200
PDT000718057.1	PDS000029952.187	SAMN14510164	clinical	cd_8_group_8044	cd_4_group_7810	cd_2_group_19200
PDT000870799.1	PDS000029952.187	SAMN16582275	clinical	cd_8_group_8044	cd_4_group_7810	cd_2_group_19200
PDT000932535.1	PDS000029952.187	SAMN17316900	clinical	cd_8_group_8044	cd_4_group_7810	cd_2_group_19200
PDT001107826.1	PDS000029952.187	SAMN20710323	environmental/other	cd_8_group_8044	cd_4_group_7810	cd_2_group_19200
PDT001107827.1	PDS000029952.187	SAMN20710322	environmental/other	cd_8_group_8044	cd_4_group_7810	cd_2_group_19200
PDT001107828.1	PDS000029952.187	SAMN20710321	environmental/other	cd_8_group_8044	cd_4_group_7810	cd_2_group_19200
PDT001107829.1	PDS000029952.187	SAMN20710320	environmental/other	cd_8_group_8044	cd_4_group_7810	cd_2_group_19200
PDT001107830.1	PDS000029952.187	SAMN20710319	environmental/other	cd_8_group_8044	cd_4_group_7810	cd_2_group_19200
PDT001272860.1	PDS000029952.187	SAMEA7584079	NULL	cd_8_group_8044	cd_4_group_7810	cd_2_group_19200
PDT001272930.1	PDS000029952.187	SAMEA7584099	NULL	cd_8_group_8044	cd_4_group_7810	cd_2_group_19200
PDT001272932.1	PDS000029952.187	SAMEA7584098	NULL	cd_8_group_8044	cd_4_group_7810	cd_2_group_19200
PDT001618724.1	PDS000029952.187	SAMN33326135	environmental/other	cd_8_group_8044	cd_4_group_7810	cd_2_group_19200
PDT001618725.1	PDS000029952.187	SAMN33326134	environmental/other	cd_8_group_8044	cd_4_group_7810	cd_2_group_19200
PDT001618726.1	PDS000029952.187	SAMN33326133	environmental/other	cd_8_group_8044	cd_4_group_7810	cd_2_group_19200
PDT000162713.2	PDS000026962.37	SAMN06048913	environmental/other	cd_8_group_8045	-	-
PDT000264875.2	PDS000026962.37	SAMN08028437	environmental/other	cd_8_group_8045	-	-
PDT000275195.2	PDS000026962.37	SAMN08226040	clinical	cd_8_group_8045	-	-
PDT000175469.2	PDS000026962.37	SAMN06187008	environmental/other	cd_8_group_8045	cd_4_group_8137	-
PDT000269254.2	PDS000026962.37	SAMN08114276	environmental/other	cd_8_group_8045	cd_4_group_8137	-
PDT000654620.1	PDS000026962.37	SAMN13721838	environmental/other	cd_8_group_8045	cd_4_group_8137	-
PDT000588826.3	PDS000026962.37	SAMN12784166	environmental/other	cd_8_group_8045	cd_4_group_8137	cd_2_group_24962
PDT000588827.3	PDS000026962.37	SAMN12784169	environmental/other	cd_8_group_8045	cd_4_group_8137	cd_2_group_24962
PDT000588828.3	PDS000026962.37	SAMN12784176	environmental/other	cd_8_group_8045	cd_4_group_8137	cd_2_group_24962
PDT000588836.3	PDS000026962.37	SAMN12784248	environmental/other	cd_8_group_8045	cd_4_group_8137	cd_2_group_24962
PDT000588838.3	PDS000026962.37	SAMN12784256	environmental/other	cd_8_group_8045	cd_4_group_8137	cd_2_group_24962
PDT000588848.3	PDS000026962.37	SAMN12784272	environmental/other	cd_8_group_8045	cd_4_group_8137	cd_2_group_24962
PDT000588851.3	PDS000026962.37	SAMN12784280	environmental/other	cd_8_group_8045	cd_4_group_8137	cd_2_group_24962
PDT000588852.3	PDS000026962.37	SAMN12784283	environmental/other	cd_8_group_8045	cd_4_group_8137	cd_2_group_24962
PDT000588862.3	PDS000026962.37	SAMN12784292	environmental/other	cd_8_group_8045	cd_4_group_8137	cd_2_group_24962
PDT000588865.3	PDS000026962.37	SAMN12784294	environmental/other	cd_8_group_8045	cd_4_group_8137	cd_2_group_24962
PDT000591960.1	PDS000026962.37	SAMN12822654	environmental/other	cd_8_group_8045	cd_4_group_8137	cd_2_group_24962
PDT000592075.1	PDS000026962.37	SAMN12822677	environmental/other	cd_8_group_8045	cd_4_group_8137	cd_2_group_24962
PDT000592116.1	PDS000026962.37	SAMN12822707	environmental/other	cd_8_group_8045	cd_4_group_8137	cd_2_group_24962
PDT000592117.1	PDS000026962.37	SAMN12822702	environmental/other	cd_8_group_8045	cd_4_group_8137	cd_2_group_24962
PDT000592119.1	PDS000026962.37	SAMN12822714	environmental/other	cd_8_group_8045	cd_4_group_8137	cd_2_group_24962
PDT000592136.1	PDS000026962.37	SAMN12822790	environmental/other	cd_8_group_8045	cd_4_group_8137	cd_2_group_24962
PDT000928791.1	PDS000009407.74	SAMN17228377	clinical	cd_8_group_8046	-	-
PDT000162714.2	PDS000009407.74	SAMN06048916	environmental/other	cd_8_group_8046	cd_4_group_7811	cd_2_group_7034
PDT000179101.2	PDS000009407.74	SAMN06212758	clinical	cd_8_group_8046	cd_4_group_7811	cd_2_group_7034
PDT000260041.2	PDS000009407.74	SAMN07792642	clinical	cd_8_group_8046	cd_4_group_7811	cd_2_group_7034
PDT000347891.1	PDS000009407.74	SAMN09655213	clinical	cd_8_group_8046	cd_4_group_7811	cd_2_group_7034
PDT000162770.2	PDS000029776.34	SAMN06040799	environmental/other	cd_8_group_8047	-	-
PDT000631038.1	PDS000029776.34	SAMN13333208	clinical	cd_8_group_8047	cd_4_group_7812	-
PDT000162763.2	PDS000029776.34	SAMN06040782	environmental/other	cd_8_group_8047	cd_4_group_7812	cd_2_group_7035
PDT000162766.2	PDS000029776.34	SAMN06040780	environmental/other	cd_8_group_8047	cd_4_group_7812	cd_2_group_7035
PDT000162767.2	PDS000029776.34	SAMN06040803	environmental/other	cd_8_group_8047	cd_4_group_7812	cd_2_group_7035
PDT000162768.2	PDS000029776.34	SAMN06040801	environmental/other	cd_8_group_8047	cd_4_group_7812	cd_2_group_7035
PDT000162769.2	PDS000029776.34	SAMN06040802	environmental/other	cd_8_group_8047	cd_4_group_7812	cd_2_group_7035
PDT000162771.2	PDS000029776.34	SAMN06040800	environmental/other	cd_8_group_8047	cd_4_group_7812	cd_2_group_7035
PDT000167622.2	PDS000029776.34	SAMN06040781	environmental/other	cd_8_group_8047	cd_4_group_7812	cd_2_group_7035
PDT000162764.2	PDS000029964.1	SAMN06040784	environmental/other	cd_8_group_8048	cd_4_group_7813	cd_2_group_7036
PDT000162765.2	PDS000029964.1	SAMN06040785	environmental/other	cd_8_group_8048	cd_4_group_7813	cd_2_group_7036
PDT000167623.2	PDS000029964.1	SAMN06040783	environmental/other	cd_8_group_8048	cd_4_group_7813	cd_2_group_7036
PDT000162841.2	PDS000106143.228	SAMN02664986	environmental/other	cd_8_group_8049	cd_4_group_7814	cd_2_group_7037
PDT000225271.2	PDS000106143.228	SAMN02568577	environmental/other	cd_8_group_8049	cd_4_group_7814	cd_2_group_7037
PDT000004025.3	PDS000026710.494	SAMN02595003	environmental/other	cd_8_group_805	-	-
PDT000139784.2	PDS000026710.494	SAMN05416573	environmental/other	cd_8_group_805	-	-
PDT000162844.3	PDS000032168.3	SAMN02709352	environmental/other	cd_8_group_8050	cd_4_group_7815	cd_2_group_7038
PDT001526266.1	PDS000032168.3	SAMN02352745	environmental/other	cd_8_group_8050	cd_4_group_7815	cd_2_group_7038
PDT000162846.3	PDS000004370.52	SAMN02709324	environmental/other	cd_8_group_8051	cd_4_group_7816	cd_2_group_7039
PDT001597081.1	PDS000004370.52	SAMN02352752	environmental/other	cd_8_group_8051	cd_4_group_7816	cd_2_group_7039
PDT000162865.3	PDS000030489.8	SAMN02709441	environmental/other	cd_8_group_8052	cd_4_group_7817	cd_2_group_7040
PDT001024825.1	PDS000030489.8	SAMN02709440	environmental/other	cd_8_group_8052	cd_4_group_7817	cd_2_group_7040
PDT000162891.3	PDS000031440.3	SAMN03218221	environmental/other	cd_8_group_8053	cd_4_group_7818	cd_2_group_7043
PDT000162894.3	PDS000031440.3	SAMN03218222	environmental/other	cd_8_group_8053	cd_4_group_7818	cd_2_group_7043
PDT001024865.1	PDS000031440.3	SAMN03218220	environmental/other	cd_8_group_8053	cd_4_group_7818	cd_2_group_7043
PDT000162933.3	PDS000027237.293	SAMN00990578	environmental/other	cd_8_group_8054	cd_4_group_7819	cd_2_group_7044
PDT000266029.2	PDS000027237.293	SAMN08049024	environmental/other	cd_8_group_8054	cd_4_group_7819	cd_2_group_7044
PDT000162940.3	PDS000027237.293	SAMN00990698	environmental/other	cd_8_group_8055	cd_4_group_7820	-
PDT000222659.2	PDS000027237.293	SAMN01816292	environmental/other	cd_8_group_8055	cd_4_group_7820	-
PDT000162941.3	PDS000007981.6	SAMN00990699	environmental/other	cd_8_group_8056	cd_4_group_7821	cd_2_group_7045
PDT001048441.1	PDS000007981.6	SAMN02568554	environmental/other	cd_8_group_8056	cd_4_group_7821	cd_2_group_7045
PDT000163056.3	PDS000125093.42	SAMN06050853	clinical	cd_8_group_8057	-	-
PDT001598545.1	PDS000125093.42	SAMN32979498	environmental/other	cd_8_group_8057	-	-
PDT000163066.3	PDS000030633.1	SAMN05968025	environmental/other	cd_8_group_8058	cd_4_group_7822	cd_2_group_7047
PDT000163126.3	PDS000030633.1	SAMN05968026	environmental/other	cd_8_group_8058	cd_4_group_7822	cd_2_group_7047
PDT000184862.2	PDS000030633.1	SAMN06213686	environmental/other	cd_8_group_8058	cd_4_group_7822	cd_2_group_7047
PDT000163073.3	PDS000028192.862	SAMN05967945	environmental/other	cd_8_group_8059	-	-
PDT001839829.1	PDS000028192.862	SAMN36839360	clinical	cd_8_group_8059	-	-
PDT001222258.1	PDS000028192.862	SAMN24893605	environmental/other	cd_8_group_8059	cd_4_group_43721	-
PDT001593724.1	PDS000028192.862	SAMN32933942	clinical	cd_8_group_8059	cd_4_group_43721	-
PDT000004026.3	PDS000148181.63	SAMN02595004	environmental/other	cd_8_group_806	-	-
PDT000051852.2	PDS000148181.63	SAMN03400329	environmental/other	cd_8_group_806	-	-
PDT000052655.2	PDS000148181.63	SAMN03418424	environmental/other	cd_8_group_806	-	-
PDT000060155.2	PDS000148181.63	SAMN03418457	environmental/other	cd_8_group_806	-	-
PDT000060633.2	PDS000148181.63	SAMN03455312	environmental/other	cd_8_group_806	-	-
PDT000062114.2	PDS000148181.63	SAMN03464756	environmental/other	cd_8_group_806	-	-
PDT000062115.2	PDS000148181.63	SAMN03289382	environmental/other	cd_8_group_806	-	-
PDT000062211.2	PDS000148181.63	SAMN03289399	environmental/other	cd_8_group_806	-	-
PDT000062282.2	PDS000148181.63	SAMN03289395	environmental/other	cd_8_group_806	-	-
PDT000062298.2	PDS000148181.63	SAMN03464776	environmental/other	cd_8_group_806	-	-
PDT000064665.2	PDS000148181.63	SAMN03464823	environmental/other	cd_8_group_806	-	-
PDT000064834.2	PDS000148181.63	SAMN03464825	environmental/other	cd_8_group_806	-	-
PDT000064844.2	PDS000148181.63	SAMN03464847	environmental/other	cd_8_group_806	-	-
PDT000065174.2	PDS000148181.63	SAMN03464861	environmental/other	cd_8_group_806	-	-
PDT000065907.2	PDS000148181.63	SAMN03573265	environmental/other	cd_8_group_806	-	-
PDT000076992.2	PDS000148181.63	SAMN03940278	environmental/other	cd_8_group_806	-	-
PDT000078057.1	PDS000148181.63	SAMN03894248	environmental/other	cd_8_group_806	-	-
PDT000085957.2	PDS000148181.63	SAMN03988339	environmental/other	cd_8_group_806	-	-
PDT000100415.1	PDS000148181.63	SAMN02699361	environmental/other	cd_8_group_806	-	-
PDT000121173.2	PDS000148181.63	SAMN04576635	environmental/other	cd_8_group_806	-	-
PDT000133285.2	PDS000148181.63	SAMN03573341	environmental/other	cd_8_group_806	-	-
PDT000133550.2	PDS000148181.63	SAMN03464872	environmental/other	cd_8_group_806	-	-
PDT000139598.2	PDS000148181.63	SAMN05416401	environmental/other	cd_8_group_806	-	-
PDT000364429.1	PDS000148181.63	SAMN09851199	environmental/other	cd_8_group_806	-	-
PDT000049382.2	PDS000148181.63	SAMN03275354	environmental/other	cd_8_group_806	cd_4_group_2628	-
PDT000051421.2	PDS000148181.63	SAMN03360940	environmental/other	cd_8_group_806	cd_4_group_2628	-
PDT000051430.2	PDS000148181.63	SAMN03360934	environmental/other	cd_8_group_806	cd_4_group_2628	-
PDT000051858.2	PDS000148181.63	SAMN03360944	environmental/other	cd_8_group_806	cd_4_group_2628	-
PDT000052210.2	PDS000148181.63	SAMN03400382	environmental/other	cd_8_group_806	cd_4_group_2628	-
PDT000062297.2	PDS000148181.63	SAMN03464771	environmental/other	cd_8_group_806	cd_4_group_2628	-
PDT000064612.2	PDS000148181.63	SAMN03464808	environmental/other	cd_8_group_806	cd_4_group_2628	-
PDT000064855.2	PDS000148181.63	SAMN03464845	environmental/other	cd_8_group_806	cd_4_group_2628	-
PDT000065278.2	PDS000148181.63	SAMN03487636	environmental/other	cd_8_group_806	cd_4_group_2628	-
PDT000085932.2	PDS000148181.63	SAMN03988314	environmental/other	cd_8_group_806	cd_4_group_2628	-
PDT000050161.2	PDS000148181.63	SAMN03282142	environmental/other	cd_8_group_806	cd_4_group_2628	cd_2_group_2367
PDT000051859.2	PDS000148181.63	SAMN03360950	environmental/other	cd_8_group_806	cd_4_group_2628	cd_2_group_2367
PDT000052146.2	PDS000148181.63	SAMN03400388	environmental/other	cd_8_group_806	cd_4_group_2628	cd_2_group_2367
PDT000060120.2	PDS000148181.63	SAMN03418436	environmental/other	cd_8_group_806	cd_4_group_2628	cd_2_group_2367
PDT000060123.2	PDS000148181.63	SAMN03418422	environmental/other	cd_8_group_806	cd_4_group_2628	cd_2_group_2367
PDT000060423.2	PDS000148181.63	SAMN03455241	environmental/other	cd_8_group_806	cd_4_group_2628	cd_2_group_2367
PDT000062157.2	PDS000148181.63	SAMN03289448	environmental/other	cd_8_group_806	cd_4_group_2628	cd_2_group_2367
PDT000062205.2	PDS000148181.63	SAMN03289431	environmental/other	cd_8_group_806	cd_4_group_2628	cd_2_group_2367
PDT000065405.2	PDS000148181.63	SAMN03487669	environmental/other	cd_8_group_806	cd_4_group_2628	cd_2_group_2367
PDT000049527.2	PDS000148181.63	SAMN03282068	environmental/other	cd_8_group_806	cd_4_group_2635	-
PDT000049964.2	PDS000148181.63	SAMN03282140	environmental/other	cd_8_group_806	cd_4_group_2635	-
PDT000050153.2	PDS000148181.63	SAMN03282152	environmental/other	cd_8_group_806	cd_4_group_2678	-
PDT000062193.2	PDS000148181.63	SAMN03289444	environmental/other	cd_8_group_806	cd_4_group_2678	-
PDT000354106.1	PDS000148181.63	SAMN09724621	environmental/other	cd_8_group_806	cd_4_group_2678	-
PDT000354110.1	PDS000148181.63	SAMN09724634	environmental/other	cd_8_group_806	cd_4_group_2678	-
PDT000356683.1	PDS000148181.63	SAMN09753712	environmental/other	cd_8_group_806	cd_4_group_2678	-
PDT000364432.1	PDS000148181.63	SAMN09851205	environmental/other	cd_8_group_806	cd_4_group_2678	-
PDT000712305.1	PDS000148181.63	SAMN14426494	environmental/other	cd_8_group_806	cd_4_group_2678	-
PDT000352028.1	PDS000148181.63	SAMN09692930	environmental/other	cd_8_group_806	cd_4_group_2678	cd_2_group_17208
PDT000354084.1	PDS000148181.63	SAMN09724607	environmental/other	cd_8_group_806	cd_4_group_2678	cd_2_group_17208
PDT000354086.1	PDS000148181.63	SAMN09724612	environmental/other	cd_8_group_806	cd_4_group_2678	cd_2_group_17208
PDT000354100.1	PDS000148181.63	SAMN09724630	environmental/other	cd_8_group_806	cd_4_group_2678	cd_2_group_17208
PDT000354102.1	PDS000148181.63	SAMN09724637	environmental/other	cd_8_group_806	cd_4_group_2678	cd_2_group_17208
PDT000354103.1	PDS000148181.63	SAMN09724623	environmental/other	cd_8_group_806	cd_4_group_2678	cd_2_group_17208
PDT000354111.1	PDS000148181.63	SAMN09724626	environmental/other	cd_8_group_806	cd_4_group_2678	cd_2_group_17208
PDT000354118.1	PDS000148181.63	SAMN09724636	environmental/other	cd_8_group_806	cd_4_group_2678	cd_2_group_17208
PDT000354120.1	PDS000148181.63	SAMN09724635	environmental/other	cd_8_group_806	cd_4_group_2678	cd_2_group_17208
PDT000354123.1	PDS000148181.63	SAMN09724627	environmental/other	cd_8_group_806	cd_4_group_2678	cd_2_group_17208
PDT000354125.1	PDS000148181.63	SAMN09724624	environmental/other	cd_8_group_806	cd_4_group_2678	cd_2_group_17208
PDT000354126.1	PDS000148181.63	SAMN09724638	environmental/other	cd_8_group_806	cd_4_group_2678	cd_2_group_17208
PDT000354127.1	PDS000148181.63	SAMN09724639	environmental/other	cd_8_group_806	cd_4_group_2678	cd_2_group_17208
PDT000356635.1	PDS000148181.63	SAMN09753725	environmental/other	cd_8_group_806	cd_4_group_2678	cd_2_group_17208
PDT000356640.1	PDS000148181.63	SAMN09753726	environmental/other	cd_8_group_806	cd_4_group_2678	cd_2_group_17208
PDT000356645.1	PDS000148181.63	SAMN09753727	environmental/other	cd_8_group_806	cd_4_group_2678	cd_2_group_17208
PDT000356647.1	PDS000148181.63	SAMN09753702	environmental/other	cd_8_group_806	cd_4_group_2678	cd_2_group_17208
PDT000356682.1	PDS000148181.63	SAMN09753706	environmental/other	cd_8_group_806	cd_4_group_2678	cd_2_group_17208
PDT000356685.1	PDS000148181.63	SAMN09753717	environmental/other	cd_8_group_806	cd_4_group_2678	cd_2_group_17208
PDT000356687.1	PDS000148181.63	SAMN09753716	environmental/other	cd_8_group_806	cd_4_group_2678	cd_2_group_17208
PDT000356689.1	PDS000148181.63	SAMN09753684	environmental/other	cd_8_group_806	cd_4_group_2678	cd_2_group_17208
PDT000356693.1	PDS000148181.63	SAMN09753715	environmental/other	cd_8_group_806	cd_4_group_2678	cd_2_group_17208
PDT000356731.1	PDS000148181.63	SAMN09753710	environmental/other	cd_8_group_806	cd_4_group_2678	cd_2_group_17208
PDT000356738.1	PDS000148181.63	SAMN09754644	environmental/other	cd_8_group_806	cd_4_group_2678	cd_2_group_17208
PDT000356742.1	PDS000148181.63	SAMN09753730	environmental/other	cd_8_group_806	cd_4_group_2678	cd_2_group_17208
PDT000356743.1	PDS000148181.63	SAMN09753683	environmental/other	cd_8_group_806	cd_4_group_2678	cd_2_group_17208
PDT000364431.1	PDS000148181.63	SAMN09851213	environmental/other	cd_8_group_806	cd_4_group_2678	cd_2_group_17208
PDT000364433.1	PDS000148181.63	SAMN09851195	environmental/other	cd_8_group_806	cd_4_group_2678	cd_2_group_17208
PDT000364436.1	PDS000148181.63	SAMN09851217	environmental/other	cd_8_group_806	cd_4_group_2678	cd_2_group_17208
PDT000364440.1	PDS000148181.63	SAMN09851210	environmental/other	cd_8_group_806	cd_4_group_2678	cd_2_group_17208
PDT000364442.1	PDS000148181.63	SAMN09851570	environmental/other	cd_8_group_806	cd_4_group_2678	cd_2_group_17208
PDT000364443.1	PDS000148181.63	SAMN09851566	environmental/other	cd_8_group_806	cd_4_group_2678	cd_2_group_17208
PDT000364445.1	PDS000148181.63	SAMN09851546	environmental/other	cd_8_group_806	cd_4_group_2678	cd_2_group_17208
PDT000364449.1	PDS000148181.63	SAMN09851532	environmental/other	cd_8_group_806	cd_4_group_2678	cd_2_group_17208
PDT000364453.1	PDS000148181.63	SAMN09851703	environmental/other	cd_8_group_806	cd_4_group_2678	cd_2_group_17208
PDT000364454.1	PDS000148181.63	SAMN09851557	environmental/other	cd_8_group_806	cd_4_group_2678	cd_2_group_17208
PDT000364456.1	PDS000148181.63	SAMN09851540	environmental/other	cd_8_group_806	cd_4_group_2678	cd_2_group_17208
PDT000367549.1	PDS000148181.63	SAMN09917656	environmental/other	cd_8_group_806	cd_4_group_2678	cd_2_group_17208
PDT000367550.1	PDS000148181.63	SAMN09917654	environmental/other	cd_8_group_806	cd_4_group_2678	cd_2_group_17208
PDT000367551.1	PDS000148181.63	SAMN09917649	environmental/other	cd_8_group_806	cd_4_group_2678	cd_2_group_17208
PDT000367553.1	PDS000148181.63	SAMN09917668	environmental/other	cd_8_group_806	cd_4_group_2678	cd_2_group_17208
PDT000367559.1	PDS000148181.63	SAMN09917664	environmental/other	cd_8_group_806	cd_4_group_2678	cd_2_group_17208
PDT000367561.1	PDS000148181.63	SAMN09917662	environmental/other	cd_8_group_806	cd_4_group_2678	cd_2_group_17208
PDT000367562.1	PDS000148181.63	SAMN09917677	environmental/other	cd_8_group_806	cd_4_group_2678	cd_2_group_17208
PDT000367564.1	PDS000148181.63	SAMN09917672	environmental/other	cd_8_group_806	cd_4_group_2678	cd_2_group_17208
PDT000367565.1	PDS000148181.63	SAMN09917673	environmental/other	cd_8_group_806	cd_4_group_2678	cd_2_group_17208
PDT000367567.1	PDS000148181.63	SAMN09917663	environmental/other	cd_8_group_806	cd_4_group_2678	cd_2_group_17208
PDT000367570.1	PDS000148181.63	SAMN09917659	environmental/other	cd_8_group_806	cd_4_group_2678	cd_2_group_17208
PDT000367571.1	PDS000148181.63	SAMN09917660	environmental/other	cd_8_group_806	cd_4_group_2678	cd_2_group_17208
PDT000367573.1	PDS000148181.63	SAMN09917667	environmental/other	cd_8_group_806	cd_4_group_2678	cd_2_group_17208
PDT000367574.1	PDS000148181.63	SAMN09917676	environmental/other	cd_8_group_806	cd_4_group_2678	cd_2_group_17208
PDT000367590.1	PDS000148181.63	SAMN09917690	environmental/other	cd_8_group_806	cd_4_group_2678	cd_2_group_17208
PDT000368047.1	PDS000148181.63	SAMN09932778	environmental/other	cd_8_group_806	cd_4_group_2678	cd_2_group_17208
PDT000376796.1	PDS000148181.63	SAMN10060587	environmental/other	cd_8_group_806	cd_4_group_2678	cd_2_group_17208
PDT000376800.1	PDS000148181.63	SAMN10060663	environmental/other	cd_8_group_806	cd_4_group_2678	cd_2_group_17208
PDT000376801.1	PDS000148181.63	SAMN10060661	environmental/other	cd_8_group_806	cd_4_group_2678	cd_2_group_17208
PDT000376802.1	PDS000148181.63	SAMN10060662	environmental/other	cd_8_group_806	cd_4_group_2678	cd_2_group_17208
PDT000376803.1	PDS000148181.63	SAMN10060667	environmental/other	cd_8_group_806	cd_4_group_2678	cd_2_group_17208
PDT000376805.1	PDS000148181.63	SAMN10060664	environmental/other	cd_8_group_806	cd_4_group_2678	cd_2_group_17208
PDT000376806.1	PDS000148181.63	SAMN10060666	environmental/other	cd_8_group_806	cd_4_group_2678	cd_2_group_17208
PDT000376807.1	PDS000148181.63	SAMN10060665	environmental/other	cd_8_group_806	cd_4_group_2678	cd_2_group_17208
PDT000376808.1	PDS000148181.63	SAMN10060935	environmental/other	cd_8_group_806	cd_4_group_2678	cd_2_group_17208
PDT000376809.1	PDS000148181.63	SAMN10060932	environmental/other	cd_8_group_806	cd_4_group_2678	cd_2_group_17208
PDT000376810.1	PDS000148181.63	SAMN10060933	environmental/other	cd_8_group_806	cd_4_group_2678	cd_2_group_17208
PDT000376811.1	PDS000148181.63	SAMN10060934	environmental/other	cd_8_group_806	cd_4_group_2678	cd_2_group_17208
PDT000408634.2	PDS000148181.63	SAMN09756364	environmental/other	cd_8_group_806	cd_4_group_2678	cd_2_group_17208
PDT000408635.2	PDS000148181.63	SAMN10437090	environmental/other	cd_8_group_806	cd_4_group_2678	cd_2_group_17208
PDT000408636.2	PDS000148181.63	SAMN10437091	environmental/other	cd_8_group_806	cd_4_group_2678	cd_2_group_17208
PDT000408637.1	PDS000148181.63	SAMN10437089	environmental/other	cd_8_group_806	cd_4_group_2678	cd_2_group_17208
PDT000408638.1	PDS000148181.63	SAMN10437546	environmental/other	cd_8_group_806	cd_4_group_2678	cd_2_group_17208
PDT000408640.1	PDS000148181.63	SAMN10437547	environmental/other	cd_8_group_806	cd_4_group_2678	cd_2_group_17208
PDT000408641.1	PDS000148181.63	SAMN09756423	environmental/other	cd_8_group_806	cd_4_group_2678	cd_2_group_17208
PDT000408642.1	PDS000148181.63	SAMN10437544	environmental/other	cd_8_group_806	cd_4_group_2678	cd_2_group_17208
PDT000408643.1	PDS000148181.63	SAMN10437545	environmental/other	cd_8_group_806	cd_4_group_2678	cd_2_group_17208
PDT000408644.1	PDS000148181.63	SAMN10437543	environmental/other	cd_8_group_806	cd_4_group_2678	cd_2_group_17208
PDT000412259.1	PDS000148181.63	SAMN10498722	environmental/other	cd_8_group_806	cd_4_group_2678	cd_2_group_17208
PDT000466983.1	PDS000148181.63	SAMN10965573	environmental/other	cd_8_group_806	cd_4_group_2678	cd_2_group_17208
PDT000466998.2	PDS000148181.63	SAMN10965576	environmental/other	cd_8_group_806	cd_4_group_2678	cd_2_group_17208
PDT000712313.1	PDS000148181.63	SAMN14427220	environmental/other	cd_8_group_806	cd_4_group_2678	cd_2_group_17208
PDT000712315.1	PDS000148181.63	SAMN14427294	environmental/other	cd_8_group_806	cd_4_group_2678	cd_2_group_17208
PDT000051306.2	PDS000148181.63	SAMN03360891	environmental/other	cd_8_group_806	cd_4_group_2714	-
PDT000060196.2	PDS000148181.63	SAMN03418415	environmental/other	cd_8_group_806	cd_4_group_2714	-
PDT000133289.2	PDS000148181.63	SAMN03573339	environmental/other	cd_8_group_806	cd_4_group_2714	-
PDT000050699.2	PDS000148181.63	SAMN03360875	environmental/other	cd_8_group_806	cd_4_group_2714	cd_2_group_2395
PDT000062111.2	PDS000148181.63	SAMN03289423	environmental/other	cd_8_group_806	cd_4_group_2714	cd_2_group_2395
PDT000783605.1	PDS000148181.63	SAMN15458305	environmental/other	cd_8_group_806	cd_4_group_32442	cd_2_group_30468
PDT000783666.1	PDS000148181.63	SAMN15458367	environmental/other	cd_8_group_806	cd_4_group_32442	cd_2_group_30468
PDT000783692.1	PDS000148181.63	SAMN15458310	environmental/other	cd_8_group_806	cd_4_group_32442	cd_2_group_30468
PDT000784184.1	PDS000148181.63	SAMN15464878	environmental/other	cd_8_group_806	cd_4_group_32442	cd_2_group_30468
PDT000784185.1	PDS000148181.63	SAMN15464893	environmental/other	cd_8_group_806	cd_4_group_32442	cd_2_group_30468
PDT000784186.1	PDS000148181.63	SAMN15464892	environmental/other	cd_8_group_806	cd_4_group_32442	cd_2_group_30468
PDT000784187.1	PDS000148181.63	SAMN15464891	environmental/other	cd_8_group_806	cd_4_group_32442	cd_2_group_30468
PDT000784613.1	PDS000148181.63	SAMN15480904	environmental/other	cd_8_group_806	cd_4_group_32442	cd_2_group_30468
PDT000784615.1	PDS000148181.63	SAMN15480902	environmental/other	cd_8_group_806	cd_4_group_32442	cd_2_group_30468
PDT000784616.1	PDS000148181.63	SAMN15480901	environmental/other	cd_8_group_806	cd_4_group_32442	cd_2_group_30468
PDT000784628.1	PDS000148181.63	SAMN15480899	environmental/other	cd_8_group_806	cd_4_group_32442	cd_2_group_30468
PDT000798042.1	PDS000148181.63	SAMN15629725	environmental/other	cd_8_group_806	cd_4_group_32896	cd_2_group_30918
PDT000798048.1	PDS000148181.63	SAMN15629719	environmental/other	cd_8_group_806	cd_4_group_32896	cd_2_group_30918
PDT000987058.1	PDS000148181.63	SAMN18365619	environmental/other	cd_8_group_806	cd_4_group_32896	cd_2_group_30918
PDT000065163.2	PDS000148181.63	SAMN03464849	environmental/other	cd_8_group_806	cd_4_group_4340	-
PDT000133538.2	PDS000148181.63	SAMN03464884	environmental/other	cd_8_group_806	cd_4_group_4340	cd_2_group_5927
PDT000133539.2	PDS000148181.63	SAMN03464883	environmental/other	cd_8_group_806	cd_4_group_4340	cd_2_group_5927
PDT000067280.2	PDS000148181.63	SAMN03776986	environmental/other	cd_8_group_806	cd_4_group_4415	-
PDT000149654.2	PDS000148181.63	SAMN05771723	environmental/other	cd_8_group_806	cd_4_group_4415	-
PDT000224690.2	PDS000125093.42	SAMN07345761	environmental/other	cd_8_group_8060	-	-
PDT000268134.2	PDS000125093.42	SAMN08114410	environmental/other	cd_8_group_8060	-	-
PDT000650869.1	PDS000125093.42	SAMN13682937	environmental/other	cd_8_group_8060	-	-
PDT001059041.1	PDS000125093.42	SAMN19573682	environmental/other	cd_8_group_8060	-	-
PDT001328617.1	PDS000125093.42	SAMN29048014	environmental/other	cd_8_group_8060	-	-
PDT000623991.1	PDS000125093.42	SAMN13192567	environmental/other	cd_8_group_8060	cd_4_group_28108	cd_2_group_26195
PDT000629266.1	PDS000125093.42	SAMN13292707	environmental/other	cd_8_group_8060	cd_4_group_28108	cd_2_group_26195
PDT001136934.1	PDS000125093.42	SAMN21591019	environmental/other	cd_8_group_8060	cd_4_group_41417	-
PDT001136935.1	PDS000125093.42	SAMN21591022	environmental/other	cd_8_group_8060	cd_4_group_41417	-
PDT001328610.1	PDS000125093.42	SAMN29048007	environmental/other	cd_8_group_8060	cd_4_group_41417	-
PDT001136929.1	PDS000125093.42	SAMN21591020	environmental/other	cd_8_group_8060	cd_4_group_41417	cd_2_group_39415
PDT001136932.1	PDS000125093.42	SAMN21591018	environmental/other	cd_8_group_8060	cd_4_group_41417	cd_2_group_39415
PDT001136936.1	PDS000125093.42	SAMN21591021	environmental/other	cd_8_group_8060	cd_4_group_41417	cd_2_group_39415
PDT000252911.2	PDS000125093.42	SAMN07792003	environmental/other	cd_8_group_8060	cd_4_group_7823	-
PDT000163075.3	PDS000125093.42	SAMN04590298	environmental/other	cd_8_group_8060	cd_4_group_7823	cd_2_group_7048
PDT000163077.3	PDS000125093.42	SAMN04590299	environmental/other	cd_8_group_8060	cd_4_group_7823	cd_2_group_7048
PDT000245597.2	PDS000125093.42	SAMN07714157	environmental/other	cd_8_group_8060	cd_4_group_7823	cd_2_group_7048
PDT000252903.2	PDS000125093.42	SAMN07791996	environmental/other	cd_8_group_8060	cd_4_group_7823	cd_2_group_7048
PDT000252912.2	PDS000125093.42	SAMN07792006	environmental/other	cd_8_group_8060	cd_4_group_7823	cd_2_group_7048
PDT000252939.2	PDS000125093.42	SAMN07792072	environmental/other	cd_8_group_8060	cd_4_group_7823	cd_2_group_7048
PDT000257317.2	PDS000125093.42	SAMN07774622	environmental/other	cd_8_group_8060	cd_4_group_7823	cd_2_group_7048
PDT000270905.2	PDS000125093.42	SAMN08146148	environmental/other	cd_8_group_8060	cd_4_group_7823	cd_2_group_7048
PDT000163086.3	PDS000028192.862	SAMN04590291	environmental/other	cd_8_group_8061	cd_4_group_7825	cd_2_group_7052
PDT000163087.3	PDS000028192.862	SAMN04590290	environmental/other	cd_8_group_8061	cd_4_group_7825	cd_2_group_7052
PDT000163293.3	PDS000028192.862	SAMN04590285	environmental/other	cd_8_group_8061	cd_4_group_7825	cd_2_group_7052
PDT000163088.3	PDS000028192.862	SAMN04590287	environmental/other	cd_8_group_8062	cd_4_group_7826	-
PDT000163089.3	PDS000028192.862	SAMN04590286	environmental/other	cd_8_group_8062	cd_4_group_7826	-
PDT000163105.3	PDS000098686.1	SAMN06045434	clinical	cd_8_group_8063	cd_4_group_7828	-
PDT001172876.1	PDS000098686.1	SAMN23012812	clinical	cd_8_group_8063	cd_4_group_7828	-
PDT000163108.3	PDS000029636.799	SAMN06045439	clinical	cd_8_group_8064	-	-
PDT000192984.2	PDS000029636.799	SAMN06477548	environmental/other	cd_8_group_8064	-	-
PDT000429269.1	PDS000029636.799	SAMN10685856	clinical	cd_8_group_8064	-	-
PDT000623913.1	PDS000029636.799	SAMN13192277	clinical	cd_8_group_8064	-	-
PDT000641769.1	PDS000029636.799	SAMN13513991	clinical	cd_8_group_8064	-	-
PDT000788034.1	PDS000029636.799	SAMN15526263	clinical	cd_8_group_8064	-	-
PDT000986144.1	PDS000029636.799	SAMN18336120	clinical	cd_8_group_8064	-	-
PDT001884481.1	PDS000029636.799	SAMN37385381	clinical	cd_8_group_8064	-	-
PDT000273780.2	PDS000029636.799	SAMN08199341	clinical	cd_8_group_8064	cd_4_group_14078	-
PDT000368254.1	PDS000029636.799	SAMN09934044	clinical	cd_8_group_8064	cd_4_group_14078	-
PDT000586106.1	PDS000029636.799	SAMN12747597	clinical	cd_8_group_8064	cd_4_group_14078	-
PDT000592419.1	PDS000029636.799	SAMN12828166	clinical	cd_8_group_8064	cd_4_group_14078	-
PDT000848960.1	PDS000029636.799	SAMN16282182	clinical	cd_8_group_8064	cd_4_group_14078	-
PDT000296015.2	PDS000029636.799	SAMN08743866	clinical	cd_8_group_8064	cd_4_group_14078	cd_2_group_13548
PDT000556382.1	PDS000029636.799	SAMN12503278	clinical	cd_8_group_8064	cd_4_group_14078	cd_2_group_13548
PDT000574400.1	PDS000029636.799	SAMN12643430	clinical	cd_8_group_8064	cd_4_group_14078	cd_2_group_24447
PDT000597981.1	PDS000029636.799	SAMN12879566	clinical	cd_8_group_8064	cd_4_group_14078	cd_2_group_24447
PDT000192983.2	PDS000029636.799	SAMN06477547	environmental/other	cd_8_group_8064	cd_4_group_9301	-
PDT000360573.1	PDS000029636.799	SAMN09787906	clinical	cd_8_group_8064	cd_4_group_9301	-
PDT000789287.1	PDS000029636.799	SAMN15558380	clinical	cd_8_group_8064	cd_4_group_9301	-
PDT000905337.1	PDS000029636.799	SAMN17015230	clinical	cd_8_group_8064	cd_4_group_9301	-
PDT000938319.1	PDS000029636.799	SAMN17383789	clinical	cd_8_group_8064	cd_4_group_9301	-
PDT001117879.1	PDS000029636.799	SAMN21019785	clinical	cd_8_group_8064	cd_4_group_9301	-
PDT001117887.1	PDS000029636.799	SAMN21019793	clinical	cd_8_group_8064	cd_4_group_9301	-
PDT001329717.1	PDS000029636.799	SAMN29136033	clinical	cd_8_group_8064	cd_4_group_9301	-
PDT000634775.1	PDS000029636.799	SAMN13354214	clinical	cd_8_group_8064	cd_4_group_9301	cd_2_group_26547
PDT000634780.1	PDS000029636.799	SAMN13354217	clinical	cd_8_group_8064	cd_4_group_9301	cd_2_group_26547
PDT000636635.1	PDS000029636.799	SAMN13390149	clinical	cd_8_group_8064	cd_4_group_9301	cd_2_group_26547
PDT000643112.1	PDS000029636.799	SAMN13528299	clinical	cd_8_group_8064	cd_4_group_9301	cd_2_group_26547
PDT000643121.1	PDS000029636.799	SAMN13528309	clinical	cd_8_group_8064	cd_4_group_9301	cd_2_group_26547
PDT000643126.1	PDS000029636.799	SAMN13528315	clinical	cd_8_group_8064	cd_4_group_9301	cd_2_group_26547
PDT000643128.1	PDS000029636.799	SAMN13528314	clinical	cd_8_group_8064	cd_4_group_9301	cd_2_group_26547
PDT000644560.1	PDS000029636.799	SAMN13548421	clinical	cd_8_group_8064	cd_4_group_9301	cd_2_group_26547
PDT000649743.1	PDS000029636.799	SAMN13656995	clinical	cd_8_group_8064	cd_4_group_9301	cd_2_group_26547
PDT000649748.1	PDS000029636.799	SAMN13657005	clinical	cd_8_group_8064	cd_4_group_9301	cd_2_group_26547
PDT000649754.1	PDS000029636.799	SAMN13657001	clinical	cd_8_group_8064	cd_4_group_9301	cd_2_group_26547
PDT000649755.1	PDS000029636.799	SAMN13657024	clinical	cd_8_group_8064	cd_4_group_9301	cd_2_group_26547
PDT000649757.1	PDS000029636.799	SAMN13657022	clinical	cd_8_group_8064	cd_4_group_9301	cd_2_group_26547
PDT000192985.2	PDS000029636.799	SAMN06477550	environmental/other	cd_8_group_8064	cd_4_group_9301	cd_2_group_8455
PDT000224643.2	PDS000029636.799	SAMN07340724	environmental/other	cd_8_group_8064	cd_4_group_9301	cd_2_group_8455
PDT000225923.2	PDS000029636.799	SAMN07371070	environmental/other	cd_8_group_8064	cd_4_group_9301	cd_2_group_8455
PDT000225924.2	PDS000029636.799	SAMN07371068	environmental/other	cd_8_group_8064	cd_4_group_9301	cd_2_group_8455
PDT000299887.2	PDS000029636.799	SAMN08799931	clinical	cd_8_group_8064	cd_4_group_9301	cd_2_group_8455
PDT000307626.2	PDS000029636.799	SAMN08964002	clinical	cd_8_group_8064	cd_4_group_9301	cd_2_group_8455
PDT000307639.2	PDS000029636.799	SAMN08963994	clinical	cd_8_group_8064	cd_4_group_9301	cd_2_group_8455
PDT000310927.2	PDS000029636.799	SAMN09011232	clinical	cd_8_group_8064	cd_4_group_9301	cd_2_group_8455
PDT000311978.2	PDS000029636.799	SAMN09081492	clinical	cd_8_group_8064	cd_4_group_9301	cd_2_group_8455
PDT000354032.1	PDS000029636.799	SAMN09724529	clinical	cd_8_group_8064	cd_4_group_9301	cd_2_group_8455
PDT000163110.3	PDS000007879.277	SAMN06045440	clinical	cd_8_group_8065	cd_4_group_7829	cd_2_group_7054
PDT000163113.3	PDS000007879.277	SAMN06045445	clinical	cd_8_group_8065	cd_4_group_7829	cd_2_group_7054
PDT000171883.2	PDS000007879.277	SAMN06132487	clinical	cd_8_group_8065	cd_4_group_7829	cd_2_group_7054
PDT000387999.1	PDS000013853.279	SAMN10171130	clinical	cd_8_group_8066	-	-
PDT000592335.1	PDS000013853.279	SAMN12828078	clinical	cd_8_group_8066	-	-
PDT000643979.1	PDS000013853.279	SAMN13547324	clinical	cd_8_group_8066	-	-
PDT001352705.1	PDS000013853.279	SAMN29506784	clinical	cd_8_group_8066	-	-
PDT001399745.1	PDS000013853.279	SAMN30469440	clinical	cd_8_group_8066	-	-
PDT000602762.1	PDS000013853.279	SAMN12994835	clinical	cd_8_group_8066	cd_4_group_27380	-
PDT000605078.1	PDS000013853.279	SAMN13021850	clinical	cd_8_group_8066	cd_4_group_27380	-
PDT000761888.1	PDS000013853.279	SAMN15160269	clinical	cd_8_group_8066	cd_4_group_27380	-
PDT001903610.1	PDS000013853.279	SAMN37544380	clinical	cd_8_group_8066	cd_4_group_27380	-
PDT000679679.1	PDS000013853.279	SAMN14069013	clinical	cd_8_group_8066	cd_4_group_27380	cd_2_group_28052
PDT001143634.1	PDS000013853.279	SAMN21924331	clinical	cd_8_group_8066	cd_4_group_27380	cd_2_group_28052
PDT001166444.1	PDS000013853.279	SAMN22818645	clinical	cd_8_group_8066	cd_4_group_27380	cd_2_group_28052
PDT000163116.3	PDS000013853.279	SAMN06045446	clinical	cd_8_group_8066	cd_4_group_7830	cd_2_group_7056
PDT000918734.1	PDS000013853.279	SAMN17105843	clinical	cd_8_group_8066	cd_4_group_7830	cd_2_group_7056
PDT000163117.3	PDS000028899.1	SAMN06045449	clinical	cd_8_group_8067	cd_4_group_7831	-
PDT000227896.2	PDS000028899.1	SAMN07363409	clinical	cd_8_group_8067	cd_4_group_7831	-
PDT000163119.3	PDS000027924.91	SAMN06045443	clinical	cd_8_group_8068	-	-
PDT000282817.2	PDS000027924.91	SAMN08391236	environmental/other	cd_8_group_8068	cd_4_group_14544	cd_2_group_13089
PDT000286917.2	PDS000027924.91	SAMN08522119	clinical	cd_8_group_8068	cd_4_group_14544	cd_2_group_13089
PDT000163137.3	PDS000030790.1	SAMN03743905	environmental/other	cd_8_group_8069	cd_4_group_7833	-
PDT000163139.3	PDS000030790.1	SAMN03743880	environmental/other	cd_8_group_8069	cd_4_group_7833	-
PDT000004027.3	PDS000002218.771	SAMN02595005	environmental/other	cd_8_group_807	-	-
PDT000065496.2	PDS000002218.771	SAMN03487712	environmental/other	cd_8_group_807	-	-
PDT000121550.2	PDS000002218.771	SAMN04577487	environmental/other	cd_8_group_807	-	-
PDT000133288.2	PDS000002218.771	SAMN03573322	environmental/other	cd_8_group_807	-	-
PDT000133293.2	PDS000002218.771	SAMN03573319	environmental/other	cd_8_group_807	-	-
PDT000161474.2	PDS000002218.771	SAMN06016042	environmental/other	cd_8_group_807	-	-
PDT000275410.2	PDS000002218.771	SAMN08289068	clinical	cd_8_group_807	-	-
PDT000036675.2	PDS000002218.771	SAMN02645810	environmental/other	cd_8_group_807	cd_4_group_1671	cd_2_group_1507
PDT000077905.1	PDS000002218.771	SAMN03894088	environmental/other	cd_8_group_807	cd_4_group_1671	cd_2_group_1507
PDT000077886.1	PDS000002218.771	SAMN03894068	environmental/other	cd_8_group_807	cd_4_group_4675	cd_2_group_4157
PDT001823561.1	PDS000002218.771	SAMN35361192	NULL	cd_8_group_807	cd_4_group_4675	cd_2_group_4157
PDT000077939.1	PDS000002218.771	SAMN03894117	environmental/other	cd_8_group_807	cd_4_group_4681	cd_2_group_4162
PDT001823560.1	PDS000002218.771	SAMN35361193	NULL	cd_8_group_807	cd_4_group_4681	cd_2_group_4162
PDT000078051.1	PDS000002218.771	SAMN03894241	environmental/other	cd_8_group_807	cd_4_group_4695	cd_2_group_4175
PDT001823559.1	PDS000002218.771	SAMN35361194	NULL	cd_8_group_807	cd_4_group_4695	cd_2_group_4175
PDT000078115.1	PDS000002218.771	SAMN03894314	environmental/other	cd_8_group_807	cd_4_group_4704	cd_2_group_4182
PDT001823557.1	PDS000002218.771	SAMN35361196	NULL	cd_8_group_807	cd_4_group_4704	cd_2_group_4182
PDT000078146.1	PDS000002218.771	SAMN03894348	environmental/other	cd_8_group_807	cd_4_group_4709	cd_2_group_4184
PDT001823556.1	PDS000002218.771	SAMN35361197	NULL	cd_8_group_807	cd_4_group_4709	cd_2_group_4184
PDT000078149.1	PDS000002218.771	SAMN03894350	environmental/other	cd_8_group_807	cd_4_group_4711	cd_2_group_4186
PDT001823555.1	PDS000002218.771	SAMN35361198	NULL	cd_8_group_807	cd_4_group_4711	cd_2_group_4186
PDT000085895.3	PDS000002218.771	SAMN03988277	environmental/other	cd_8_group_807	cd_4_group_4970	cd_2_group_4413
PDT000085896.3	PDS000002218.771	SAMN03988278	environmental/other	cd_8_group_807	cd_4_group_4970	cd_2_group_4413
PDT000024320.3	PDS000002218.771	SAMN02595033	environmental/other	cd_8_group_807	cd_4_group_735	-
PDT000100395.1	PDS000002218.771	SAMN02699326	environmental/other	cd_8_group_807	cd_4_group_735	-
PDT000004035.3	PDS000002218.771	SAMN02595013	environmental/other	cd_8_group_807	cd_4_group_735	cd_2_group_636
PDT000081918.1	PDS000002218.771	SAMN03894242	environmental/other	cd_8_group_807	cd_4_group_735	cd_2_group_636
PDT001823558.1	PDS000002218.771	SAMN35361195	NULL	cd_8_group_807	cd_4_group_735	cd_2_group_636
PDT000163146.3	PDS000028429.4	SAMN06045783	clinical	cd_8_group_8070	-	-
PDT000253243.2	PDS000028429.4	SAMN07771491	clinical	cd_8_group_8070	-	-
PDT000240743.2	PDS000030237.1231	SAMN07634786	clinical	cd_8_group_8071	-	-
PDT000679610.1	PDS000030237.1231	SAMN14064723	clinical	cd_8_group_8071	-	-
PDT001090622.1	PDS000030237.1231	SAMN20284014	clinical	cd_8_group_8071	-	-
PDT001303020.1	PDS000030237.1231	SAMN28162753	clinical	cd_8_group_8071	-	-
PDT001364304.1	PDS000030237.1231	SAMN29826210	clinical	cd_8_group_8071	-	-
PDT001389507.1	PDS000030237.1231	SAMN30313479	clinical	cd_8_group_8071	-	-
PDT000364307.1	PDS000030237.1231	SAMN09848185	clinical	cd_8_group_8071	cd_4_group_11217	-
PDT000365784.1	PDS000030237.1231	SAMN09872727	clinical	cd_8_group_8071	cd_4_group_11217	-
PDT000404989.1	PDS000030237.1231	SAMN10396307	clinical	cd_8_group_8071	cd_4_group_11217	-
PDT000416874.1	PDS000030237.1231	SAMN10587905	clinical	cd_8_group_8071	cd_4_group_11217	-
PDT000522354.1	PDS000030237.1231	SAMN12035839	clinical	cd_8_group_8071	cd_4_group_11217	-
PDT000772049.1	PDS000030237.1231	SAMN15377778	clinical	cd_8_group_8071	cd_4_group_11217	-
PDT000781152.1	PDS000030237.1231	SAMN15429930	clinical	cd_8_group_8071	cd_4_group_11217	-
PDT000864387.1	PDS000030237.1231	SAMN16515991	clinical	cd_8_group_8071	cd_4_group_11217	-
PDT001252418.1	PDS000030237.1231	SAMN26084912	environmental/other	cd_8_group_8071	cd_4_group_11217	-
PDT001327291.1	PDS000030237.1231	SAMN28986053	clinical	cd_8_group_8071	cd_4_group_11217	-
PDT001821662.1	PDS000030237.1231	SAMN36513698	clinical	cd_8_group_8071	cd_4_group_11217	-
PDT000225010.2	PDS000030237.1231	SAMN07340049	clinical	cd_8_group_8071	cd_4_group_11217	cd_2_group_10154
PDT000230426.2	PDS000030237.1231	SAMN07424700	clinical	cd_8_group_8071	cd_4_group_11217	cd_2_group_10154
PDT000232558.2	PDS000030237.1231	SAMN07409790	clinical	cd_8_group_8071	cd_4_group_11217	cd_2_group_10154
PDT000235178.2	PDS000030237.1231	SAMN07514665	clinical	cd_8_group_8071	cd_4_group_11217	cd_2_group_10154
PDT000240740.2	PDS000030237.1231	SAMN07635288	clinical	cd_8_group_8071	cd_4_group_11217	cd_2_group_10154
PDT000266350.2	PDS000030237.1231	SAMN08051561	environmental/other	cd_8_group_8071	cd_4_group_11217	cd_2_group_10154
PDT000267265.2	PDS000030237.1231	SAMN08049892	clinical	cd_8_group_8071	cd_4_group_11217	cd_2_group_10154
PDT000270736.2	PDS000030237.1231	SAMN08140732	clinical	cd_8_group_8071	cd_4_group_11217	cd_2_group_10154
PDT000278415.2	PDS000030237.1231	SAMN08339162	clinical	cd_8_group_8071	cd_4_group_11217	cd_2_group_10154
PDT000302691.2	PDS000030237.1231	SAMN08832577	clinical	cd_8_group_8071	cd_4_group_11217	cd_2_group_10154
PDT000328499.1	PDS000030237.1231	SAMN09399549	clinical	cd_8_group_8071	cd_4_group_11217	cd_2_group_10154
PDT000336231.1	PDS000030237.1231	SAMN09479609	environmental/other	cd_8_group_8071	cd_4_group_11217	cd_2_group_10154
PDT000338268.1	PDS000030237.1231	SAMN09510611	clinical	cd_8_group_8071	cd_4_group_11217	cd_2_group_10154
PDT000347383.1	PDS000030237.1231	SAMN09650827	clinical	cd_8_group_8071	cd_4_group_11217	cd_2_group_10154
PDT000347515.1	PDS000030237.1231	SAMN09651411	environmental/other	cd_8_group_8071	cd_4_group_11217	cd_2_group_10154
PDT000351295.1	PDS000030237.1231	SAMN09533141	environmental/other	cd_8_group_8071	cd_4_group_11217	cd_2_group_10154
PDT000355361.1	PDS000030237.1231	SAMN09739461	clinical	cd_8_group_8071	cd_4_group_11217	cd_2_group_10154
PDT000356008.1	PDS000030237.1231	SAMN09744814	clinical	cd_8_group_8071	cd_4_group_11217	cd_2_group_10154
PDT000372837.1	PDS000030237.1231	SAMN09989563	clinical	cd_8_group_8071	cd_4_group_11217	cd_2_group_10154
PDT000385135.1	PDS000030237.1231	SAMN10133766	clinical	cd_8_group_8071	cd_4_group_11217	cd_2_group_10154
PDT000400548.1	PDS000030237.1231	SAMN10365880	clinical	cd_8_group_8071	cd_4_group_11217	cd_2_group_10154
PDT000400577.1	PDS000030237.1231	SAMN10365889	clinical	cd_8_group_8071	cd_4_group_11217	cd_2_group_10154
PDT000404975.1	PDS000030237.1231	SAMN10396310	clinical	cd_8_group_8071	cd_4_group_11217	cd_2_group_10154
PDT000408472.1	PDS000030237.1231	SAMN10435439	clinical	cd_8_group_8071	cd_4_group_11217	cd_2_group_10154
PDT000478458.1	PDS000030237.1231	SAMN11132326	clinical	cd_8_group_8071	cd_4_group_11217	cd_2_group_10154
PDT000480631.1	PDS000030237.1231	SAMN11178753	clinical	cd_8_group_8071	cd_4_group_11217	cd_2_group_10154
PDT000480823.1	PDS000030237.1231	SAMN11191367	clinical	cd_8_group_8071	cd_4_group_11217	cd_2_group_10154
PDT000488072.1	PDS000030237.1231	SAMN11391775	clinical	cd_8_group_8071	cd_4_group_11217	cd_2_group_10154
PDT000500814.1	PDS000030237.1231	SAMN11640171	clinical	cd_8_group_8071	cd_4_group_11217	cd_2_group_10154
PDT000546018.1	PDS000030237.1231	SAMN12307489	environmental/other	cd_8_group_8071	cd_4_group_11217	cd_2_group_10154
PDT000569455.1	PDS000030237.1231	SAMN12609904	clinical	cd_8_group_8071	cd_4_group_11217	cd_2_group_10154
PDT000573258.1	PDS000030237.1231	SAMN12628162	clinical	cd_8_group_8071	cd_4_group_11217	cd_2_group_10154
PDT000575328.1	PDS000030237.1231	SAMN12648850	clinical	cd_8_group_8071	cd_4_group_11217	cd_2_group_10154
PDT000583230.1	PDS000030237.1231	SAMN12717645	environmental/other	cd_8_group_8071	cd_4_group_11217	cd_2_group_10154
PDT000588416.1	PDS000030237.1231	SAMN12781367	clinical	cd_8_group_8071	cd_4_group_11217	cd_2_group_10154
PDT000594551.1	PDS000030237.1231	SAMN12856351	clinical	cd_8_group_8071	cd_4_group_11217	cd_2_group_10154
PDT000599922.1	PDS000030237.1231	SAMN12908236	clinical	cd_8_group_8071	cd_4_group_11217	cd_2_group_10154
PDT000615271.1	PDS000030237.1231	SAMN13068305	clinical	cd_8_group_8071	cd_4_group_11217	cd_2_group_10154
PDT000622777.1	PDS000030237.1231	SAMN13175916	clinical	cd_8_group_8071	cd_4_group_11217	cd_2_group_10154
PDT000636700.1	PDS000030237.1231	SAMN13390419	clinical	cd_8_group_8071	cd_4_group_11217	cd_2_group_10154
PDT000639957.1	PDS000030237.1231	SAMN13447619	clinical	cd_8_group_8071	cd_4_group_11217	cd_2_group_10154
PDT000640051.1	PDS000030237.1231	SAMN13447620	clinical	cd_8_group_8071	cd_4_group_11217	cd_2_group_10154
PDT000640062.1	PDS000030237.1231	SAMN13447624	clinical	cd_8_group_8071	cd_4_group_11217	cd_2_group_10154
PDT000640075.1	PDS000030237.1231	SAMN13447628	clinical	cd_8_group_8071	cd_4_group_11217	cd_2_group_10154
PDT000756536.1	PDS000030237.1231	SAMN15095408	clinical	cd_8_group_8071	cd_4_group_11217	cd_2_group_10154
PDT000762813.1	PDS000030237.1231	SAMN15200868	environmental/other	cd_8_group_8071	cd_4_group_11217	cd_2_group_10154
PDT000837138.1	PDS000030237.1231	SAMN16178657	clinical	cd_8_group_8071	cd_4_group_11217	cd_2_group_10154
PDT000864112.1	PDS000030237.1231	SAMN16494906	clinical	cd_8_group_8071	cd_4_group_11217	cd_2_group_10154
PDT000871885.1	PDS000030237.1231	SAMN16591180	clinical	cd_8_group_8071	cd_4_group_11217	cd_2_group_10154
PDT000931067.1	PDS000030237.1231	SAMN17284392	environmental/other	cd_8_group_8071	cd_4_group_11217	cd_2_group_10154
PDT000990860.1	PDS000030237.1231	SAMN18490884	clinical	cd_8_group_8071	cd_4_group_11217	cd_2_group_10154
PDT000996073.1	PDS000030237.1231	SAMN18585475	clinical	cd_8_group_8071	cd_4_group_11217	cd_2_group_10154
PDT001001518.1	PDS000030237.1231	SAMN18649578	environmental/other	cd_8_group_8071	cd_4_group_11217	cd_2_group_10154
PDT001004319.1	PDS000030237.1231	SAMN18715480	clinical	cd_8_group_8071	cd_4_group_11217	cd_2_group_10154
PDT001008099.1	PDS000030237.1231	SAMN18781190	clinical	cd_8_group_8071	cd_4_group_11217	cd_2_group_10154
PDT001057024.1	PDS000030237.1231	SAMN19489363	clinical	cd_8_group_8071	cd_4_group_11217	cd_2_group_10154
PDT001076081.1	PDS000030237.1231	SAMN19819897	clinical	cd_8_group_8071	cd_4_group_11217	cd_2_group_10154
PDT001082788.1	PDS000030237.1231	SAMN20079151	clinical	cd_8_group_8071	cd_4_group_11217	cd_2_group_10154
PDT001083065.1	PDS000030237.1231	SAMN20082252	clinical	cd_8_group_8071	cd_4_group_11217	cd_2_group_10154
PDT001083169.1	PDS000030237.1231	SAMN20084432	clinical	cd_8_group_8071	cd_4_group_11217	cd_2_group_10154
PDT001090621.1	PDS000030237.1231	SAMN20283959	clinical	cd_8_group_8071	cd_4_group_11217	cd_2_group_10154
PDT001097896.1	PDS000030237.1231	SAMN20458356	clinical	cd_8_group_8071	cd_4_group_11217	cd_2_group_10154
PDT001102012.1	PDS000030237.1231	SAMN20523037	clinical	cd_8_group_8071	cd_4_group_11217	cd_2_group_10154
PDT001103256.1	PDS000030237.1231	SAMN20571372	clinical	cd_8_group_8071	cd_4_group_11217	cd_2_group_10154
PDT001103279.1	PDS000030237.1231	SAMN20571379	clinical	cd_8_group_8071	cd_4_group_11217	cd_2_group_10154
PDT001103651.1	PDS000030237.1231	SAMN20602923	clinical	cd_8_group_8071	cd_4_group_11217	cd_2_group_10154
PDT001103660.1	PDS000030237.1231	SAMN20602927	clinical	cd_8_group_8071	cd_4_group_11217	cd_2_group_10154
PDT001105819.1	PDS000030237.1231	SAMN20669378	clinical	cd_8_group_8071	cd_4_group_11217	cd_2_group_10154
PDT001105826.1	PDS000030237.1231	SAMN20669382	clinical	cd_8_group_8071	cd_4_group_11217	cd_2_group_10154
PDT001106574.1	PDS000030237.1231	SAMN20692927	clinical	cd_8_group_8071	cd_4_group_11217	cd_2_group_10154
PDT001109763.1	PDS000030237.1231	SAMN20812924	clinical	cd_8_group_8071	cd_4_group_11217	cd_2_group_10154
PDT001109766.1	PDS000030237.1231	SAMN20812922	clinical	cd_8_group_8071	cd_4_group_11217	cd_2_group_10154
PDT001110909.1	PDS000030237.1231	SAMN20848234	clinical	cd_8_group_8071	cd_4_group_11217	cd_2_group_10154
PDT001116671.1	PDS000030237.1231	SAMN20971184	clinical	cd_8_group_8071	cd_4_group_11217	cd_2_group_10154
PDT001119363.1	PDS000030237.1231	SAMN21040398	clinical	cd_8_group_8071	cd_4_group_11217	cd_2_group_10154
PDT001137663.1	PDS000030237.1231	SAMN21615219	clinical	cd_8_group_8071	cd_4_group_11217	cd_2_group_10154
PDT001137669.1	PDS000030237.1231	SAMN21615204	clinical	cd_8_group_8071	cd_4_group_11217	cd_2_group_10154
PDT001146517.1	PDS000030237.1231	SAMN22107566	clinical	cd_8_group_8071	cd_4_group_11217	cd_2_group_10154
PDT001187209.1	PDS000030237.1231	SAMN23492808	clinical	cd_8_group_8071	cd_4_group_11217	cd_2_group_10154
PDT001324634.1	PDS000030237.1231	SAMN26679386	clinical	cd_8_group_8071	cd_4_group_11217	cd_2_group_10154
PDT001420079.1	PDS000030237.1231	SAMN30889963	clinical	cd_8_group_8071	cd_4_group_11217	cd_2_group_10154
PDT001435030.1	PDS000030237.1231	SAMN31037091	clinical	cd_8_group_8071	cd_4_group_11217	cd_2_group_10154
PDT001904134.1	PDS000030237.1231	SAMN37545142	clinical	cd_8_group_8071	cd_4_group_11217	cd_2_group_10154
PDT002012866.1	PDS000030237.1231	SAMN38531105	clinical	cd_8_group_8071	cd_4_group_11217	cd_2_group_10154
PDT000807413.1	PDS000030237.1231	SAMN15786903	clinical	cd_8_group_8071	cd_4_group_11217	cd_2_group_31209
PDT000814669.1	PDS000030237.1231	SAMN15848279	clinical	cd_8_group_8071	cd_4_group_11217	cd_2_group_31209
PDT000833546.1	PDS000030237.1231	SAMN16090325	clinical	cd_8_group_8071	cd_4_group_11217	cd_2_group_31209
PDT000861927.1	PDS000030237.1231	SAMN16442189	clinical	cd_8_group_8071	cd_4_group_11217	cd_2_group_31209
PDT001092446.1	PDS000030237.1231	SAMN20299880	environmental/other	cd_8_group_8071	cd_4_group_37811	-
PDT001465515.1	PDS000030237.1231	SAMN31431517	clinical	cd_8_group_8071	cd_4_group_37811	-
PDT001829573.2	PDS000030237.1231	SAMN36716153	clinical	cd_8_group_8071	cd_4_group_37811	-
PDT000996069.1	PDS000030237.1231	SAMN18585478	clinical	cd_8_group_8071	cd_4_group_37811	cd_2_group_35768
PDT001008737.1	PDS000030237.1231	SAMN18791385	clinical	cd_8_group_8071	cd_4_group_37811	cd_2_group_35768
PDT001023049.1	PDS000030237.1231	SAMN19093229	clinical	cd_8_group_8071	cd_4_group_37811	cd_2_group_35768
PDT001023051.1	PDS000030237.1231	SAMN19093231	clinical	cd_8_group_8071	cd_4_group_37811	cd_2_group_35768
PDT001070343.1	PDS000030237.1231	SAMN19707199	clinical	cd_8_group_8071	cd_4_group_37811	cd_2_group_35768
PDT001074799.1	PDS000030237.1231	SAMN19801217	clinical	cd_8_group_8071	cd_4_group_37811	cd_2_group_35768
PDT001329705.1	PDS000030237.1231	SAMN29135719	clinical	cd_8_group_8071	cd_4_group_37811	cd_2_group_44151
PDT001376612.1	PDS000030237.1231	SAMN30078934	clinical	cd_8_group_8071	cd_4_group_37811	cd_2_group_44151
PDT001386745.1	PDS000030237.1231	SAMN30281442	clinical	cd_8_group_8071	cd_4_group_37811	cd_2_group_44151
PDT001616319.1	PDS000030237.1231	SAMN33310569	clinical	cd_8_group_8071	cd_4_group_37811	cd_2_group_44151
PDT001717261.1	PDS000030237.1231	SAMN34535711	environmental/other	cd_8_group_8071	cd_4_group_37811	cd_2_group_50822
PDT001818129.1	PDS000030237.1231	SAMN36471504	clinical	cd_8_group_8071	cd_4_group_37811	cd_2_group_50822
PDT001823206.1	PDS000030237.1231	SAMN36651956	clinical	cd_8_group_8071	cd_4_group_37811	cd_2_group_50822
PDT001069445.1	PDS000030237.1231	SAMN19693836	clinical	cd_8_group_8071	cd_4_group_39104	cd_2_group_37093
PDT001069471.1	PDS000030237.1231	SAMN19693607	clinical	cd_8_group_8071	cd_4_group_39104	cd_2_group_37093
PDT000178853.2	PDS000030237.1231	SAMN06215589	clinical	cd_8_group_8071	cd_4_group_7834	-
PDT000296697.2	PDS000030237.1231	SAMN08773278	clinical	cd_8_group_8071	cd_4_group_7834	-
PDT000163157.3	PDS000030237.1231	SAMN06045799	clinical	cd_8_group_8071	cd_4_group_7834	cd_2_group_7059
PDT000281983.2	PDS000030237.1231	SAMN08385389	clinical	cd_8_group_8071	cd_4_group_7834	cd_2_group_7059
PDT000206095.2	PDS000026915.90	SAMN06689000	environmental/other	cd_8_group_8072	-	-
PDT000410791.1	PDS000026915.90	SAMN10477611	clinical	cd_8_group_8072	-	-
PDT000575953.1	PDS000026915.90	SAMN12658512	clinical	cd_8_group_8072	-	-
PDT000163158.3	PDS000026915.90	SAMN06045790	clinical	cd_8_group_8072	cd_4_group_7835	-
PDT000660873.1	PDS000026915.90	SAMN13840836	clinical	cd_8_group_8072	cd_4_group_7835	-
PDT000181032.2	PDS000029534.34	SAMN05799391	environmental/other	cd_8_group_8073	-	-
PDT000258767.2	PDS000029534.34	SAMN07843337	environmental/other	cd_8_group_8073	-	-
PDT000415518.1	PDS000029534.34	SAMN10538021	clinical	cd_8_group_8073	-	-
PDT000642384.1	PDS000029534.34	SAMN13526799	clinical	cd_8_group_8073	-	-
PDT000671166.1	PDS000029534.34	SAMN13928129	clinical	cd_8_group_8073	-	-
PDT000973587.1	PDS000029534.34	SAMN18052941	environmental/other	cd_8_group_8073	-	-
PDT001908730.1	PDS000029534.34	SAMN37605621	environmental/other	cd_8_group_8073	-	-
PDT000163163.3	PDS000029534.34	SAMN06045809	clinical	cd_8_group_8073	cd_4_group_7836	-
PDT000835022.1	PDS000029534.34	SAMN16112404	environmental/other	cd_8_group_8073	cd_4_group_7836	-
PDT000163167.3	PDS000029534.34	SAMN06045794	clinical	cd_8_group_8073	cd_4_group_7836	cd_2_group_7061
PDT000193518.2	PDS000029534.34	SAMN06602755	environmental/other	cd_8_group_8073	cd_4_group_7836	cd_2_group_7061
PDT000357428.1	PDS000029534.34	SAMN09764248	clinical	cd_8_group_8073	cd_4_group_7836	cd_2_group_7061
PDT000710801.1	PDS000029534.34	SAMN14412113	clinical	cd_8_group_8073	cd_4_group_7836	cd_2_group_7061
PDT000163164.3	PDS000029497.1	SAMN06045808	clinical	cd_8_group_8074	-	-
PDT000197936.2	PDS000029497.1	SAMN06645009	clinical	cd_8_group_8074	-	-
PDT000163166.3	PDS000032705.1071	SAMN06045792	clinical	cd_8_group_8075	cd_4_group_7837	-
PDT000853298.1	PDS000032705.1071	SAMN16351461	clinical	cd_8_group_8075	cd_4_group_7837	-
PDT000163178.3	PDS000018175.13	SAMN05712958	clinical	cd_8_group_8076	-	-
PDT000209621.2	PDS000018175.13	SAMN07124465	clinical	cd_8_group_8076	-	-
PDT000239897.2	PDS000018175.13	SAMN07597666	clinical	cd_8_group_8076	-	-
PDT000268011.2	PDS000018175.13	SAMN08105158	clinical	cd_8_group_8076	-	-
PDT000285519.2	PDS000018175.13	SAMN08481369	clinical	cd_8_group_8076	-	-
PDT000307774.2	PDS000018175.13	SAMN08964187	clinical	cd_8_group_8076	-	-
PDT000307791.2	PDS000018175.13	SAMN08964204	clinical	cd_8_group_8076	-	-
PDT000336773.1	PDS000018175.13	SAMN09488134	clinical	cd_8_group_8076	-	-
PDT000357451.1	PDS000018175.13	SAMN09764229	clinical	cd_8_group_8076	-	-
PDT000416385.1	PDS000018175.13	SAMN10581899	environmental/other	cd_8_group_8076	-	-
PDT000625649.1	PDS000026970.894	SAMN13243027	clinical	cd_8_group_8077	-	-
PDT000163187.3	PDS000026970.894	SAMN06049486	clinical	cd_8_group_8077	cd_4_group_7840	-
PDT000648805.1	PDS000026970.894	SAMN13642319	clinical	cd_8_group_8077	cd_4_group_7840	-
PDT000683101.1	PDS000026970.894	SAMN14096869	clinical	cd_8_group_8077	cd_4_group_7840	cd_2_group_28125
PDT001131966.1	PDS000026970.894	SAMN21481566	clinical	cd_8_group_8077	cd_4_group_7840	cd_2_group_28125
PDT000783712.1	PDS000026970.894	SAMN15458503	clinical	cd_8_group_8077	cd_4_group_7840	cd_2_group_30474
PDT000901215.1	PDS000026970.894	SAMN16961261	clinical	cd_8_group_8077	cd_4_group_7840	cd_2_group_30474
PDT001100413.1	PDS000026970.894	SAMN20460724	clinical	cd_8_group_8077	cd_4_group_7840	cd_2_group_30474
PDT001111110.1	PDS000026970.894	SAMN20850052	clinical	cd_8_group_8077	cd_4_group_7840	cd_2_group_30474
PDT001173583.1	PDS000026970.894	SAMN23039679	clinical	cd_8_group_8077	cd_4_group_7840	cd_2_group_30474
PDT001483272.1	PDS000026970.894	SAMN31684392	clinical	cd_8_group_8077	cd_4_group_7840	cd_2_group_30474
PDT000503442.1	PDS000030086.57	SAMN11668189	clinical	cd_8_group_8078	-	-
PDT000652782.1	PDS000030086.57	SAMN13708797	clinical	cd_8_group_8078	-	-
PDT000356391.1	PDS000030086.57	SAMN09754707	clinical	cd_8_group_8078	cd_4_group_18896	cd_2_group_17347
PDT000359003.1	PDS000030086.57	SAMN09772146	clinical	cd_8_group_8078	cd_4_group_18896	cd_2_group_17347
PDT000359012.1	PDS000030086.57	SAMN09772164	clinical	cd_8_group_8078	cd_4_group_18896	cd_2_group_17347
PDT000364045.1	PDS000030086.57	SAMN09843982	clinical	cd_8_group_8078	cd_4_group_18896	cd_2_group_17347
PDT000163211.3	PDS000030086.57	SAMN06045842	clinical	cd_8_group_8078	cd_4_group_7842	-
PDT000410227.1	PDS000030086.57	SAMN10471196	clinical	cd_8_group_8078	cd_4_group_7842	-
PDT001526404.1	PDS000030086.57	SAMN32228498	clinical	cd_8_group_8078	cd_4_group_7842	-
PDT000163296.3	PDS000001259.128	SAMN05933753	environmental/other	cd_8_group_8079	-	-
PDT000163297.3	PDS000001259.128	SAMN05933750	environmental/other	cd_8_group_8079	cd_4_group_7844	cd_2_group_7067
PDT000163298.3	PDS000001259.128	SAMN05933748	environmental/other	cd_8_group_8079	cd_4_group_7844	cd_2_group_7067
PDT000171745.5	PDS000001259.128	SAMN05933746	environmental/other	cd_8_group_8079	cd_4_group_7844	cd_2_group_7067
PDT000004028.3	PDS000148181.63	SAMN02595006	environmental/other	cd_8_group_808	-	-
PDT000078067.1	PDS000148181.63	SAMN03894259	environmental/other	cd_8_group_808	-	-
PDT000078068.1	PDS000148181.63	SAMN03894260	environmental/other	cd_8_group_808	-	-
PDT000163330.3	PDS000027076.755	SAMN06033731	environmental/other	cd_8_group_8080	cd_4_group_7846	-
PDT000163831.2	PDS000027076.755	SAMN06033721	environmental/other	cd_8_group_8080	cd_4_group_7846	-
PDT000163324.3	PDS000027076.755	SAMN06033730	environmental/other	cd_8_group_8080	cd_4_group_7846	cd_2_group_7069
PDT000172250.2	PDS000027076.755	SAMN06033940	environmental/other	cd_8_group_8080	cd_4_group_7846	cd_2_group_7069
PDT000172260.2	PDS000027076.755	SAMN06034004	environmental/other	cd_8_group_8080	cd_4_group_7846	cd_2_group_7069
PDT000163325.3	PDS000016558.53	SAMN06033959	environmental/other	cd_8_group_8081	-	-
PDT000249393.2	PDS000016558.53	SAMN07739569	clinical	cd_8_group_8081	-	-
PDT000263817.2	PDS000016558.53	SAMN07967217	clinical	cd_8_group_8081	-	-
PDT000288332.2	PDS000016558.53	SAMN08579838	clinical	cd_8_group_8081	-	-
PDT000352770.1	PDS000016558.53	SAMN09696601	clinical	cd_8_group_8081	-	-
PDT000642978.1	PDS000016558.53	SAMN13523027	clinical	cd_8_group_8081	-	-
PDT001024509.1	PDS000016558.53	SAMN19107168	clinical	cd_8_group_8081	-	-
PDT001161546.1	PDS000016558.53	SAMN22562707	clinical	cd_8_group_8081	-	-
PDT001361489.1	PDS000016558.53	SAMN29770013	clinical	cd_8_group_8081	-	-
PDT001412850.1	PDS000016558.53	SAMN30755854	clinical	cd_8_group_8081	-	-
PDT001415698.1	PDS000016558.53	SAMN30822838	clinical	cd_8_group_8081	-	-
PDT001817563.1	PDS000016558.53	SAMN36455112	clinical	cd_8_group_8081	-	-
PDT000265064.2	PDS000016558.53	SAMN08016820	clinical	cd_8_group_8081	cd_4_group_13617	cd_2_group_12325
PDT000265076.2	PDS000016558.53	SAMN08016827	clinical	cd_8_group_8081	cd_4_group_13617	cd_2_group_12325
PDT000564201.1	PDS000016558.53	SAMN12574019	clinical	cd_8_group_8081	cd_4_group_25722	-
PDT000556285.1	PDS000016558.53	SAMN12503158	clinical	cd_8_group_8081	cd_4_group_25722	cd_2_group_23941
PDT000595780.1	PDS000016558.53	SAMN12862137	clinical	cd_8_group_8081	cd_4_group_25722	cd_2_group_23941
PDT000163326.3	PDS000013860.52	SAMN06033728	environmental/other	cd_8_group_8082	cd_4_group_7847	-
PDT000185848.2	PDS000013860.52	SAMN06110533	environmental/other	cd_8_group_8082	cd_4_group_7847	-
PDT000163341.3	PDS000009476.20	SAMN05967998	clinical	cd_8_group_8083	-	-
PDT000163342.3	PDS000009476.20	SAMN05968002	clinical	cd_8_group_8083	-	-
PDT000168645.2	PDS000009476.20	SAMN06128388	clinical	cd_8_group_8083	-	-
PDT000178667.2	PDS000009476.20	SAMN06213830	clinical	cd_8_group_8083	-	-
PDT000403294.1	PDS000009476.20	SAMN10387268	clinical	cd_8_group_8083	-	-
PDT000859889.1	PDS000009476.20	SAMN16416226	clinical	cd_8_group_8083	-	-
PDT001132017.1	PDS000009476.20	SAMN21490544	clinical	cd_8_group_8083	-	-
PDT001387098.1	PDS000009476.20	SAMN30283372	clinical	cd_8_group_8083	cd_4_group_18513	-
PDT001881587.1	PDS000009476.20	SAMN37352054	clinical	cd_8_group_8083	cd_4_group_18513	-
PDT000347274.1	PDS000009476.20	SAMN09650671	clinical	cd_8_group_8083	cd_4_group_18513	cd_2_group_16999
PDT000862114.1	PDS000009476.20	SAMN16474415	clinical	cd_8_group_8083	cd_4_group_18513	cd_2_group_16999
PDT000626752.1	PDS000009476.20	SAMN13256339	clinical	cd_8_group_8083	cd_4_group_28231	-
PDT000932617.1	PDS000009476.20	SAMN17317136	clinical	cd_8_group_8083	cd_4_group_28231	cd_2_group_34732
PDT000945985.1	PDS000009476.20	SAMN17730197	clinical	cd_8_group_8083	cd_4_group_28231	cd_2_group_34732
PDT001399359.1	PDS000009476.20	SAMN30446332	clinical	cd_8_group_8083	cd_4_group_28231	cd_2_group_34732
PDT001509698.1	PDS000009476.20	SAMN32009855	clinical	cd_8_group_8083	cd_4_group_28231	cd_2_group_34732
PDT000163343.3	PDS000030237.1231	SAMN05968006	clinical	cd_8_group_8084	-	-
PDT000201501.2	PDS000030237.1231	SAMN06708770	clinical	cd_8_group_8084	-	-
PDT000163347.3	PDS000028192.862	SAMN05968007	environmental/other	cd_8_group_8085	cd_4_group_7848	-
PDT000163348.3	PDS000028192.862	SAMN05968009	environmental/other	cd_8_group_8085	cd_4_group_7848	-
PDT000163411.2	PDS000029625.454	SAMN06067946	clinical	cd_8_group_8086	cd_4_group_7852	cd_2_group_7073
PDT000184175.2	PDS000029625.454	SAMN06282038	clinical	cd_8_group_8086	cd_4_group_7852	cd_2_group_7073
PDT000187456.2	PDS000029625.454	SAMN06311534	clinical	cd_8_group_8086	cd_4_group_7852	cd_2_group_7073
PDT000163417.2	PDS000027384.61	SAMN06067938	clinical	cd_8_group_8087	cd_4_group_7853	cd_2_group_7074
PDT000201051.2	PDS000027384.61	SAMN06692176	clinical	cd_8_group_8087	cd_4_group_7853	cd_2_group_7074
PDT000201556.2	PDS000027384.61	SAMN06708649	clinical	cd_8_group_8087	cd_4_group_7853	cd_2_group_7074
PDT000203716.2	PDS000027384.61	SAMN06704608	clinical	cd_8_group_8087	cd_4_group_7853	cd_2_group_7074
PDT000203752.2	PDS000027384.61	SAMN06759920	clinical	cd_8_group_8087	cd_4_group_7853	cd_2_group_7074
PDT000205998.2	PDS000027384.61	SAMN06829893	clinical	cd_8_group_8087	cd_4_group_7853	cd_2_group_7074
PDT000206285.2	PDS000027384.61	SAMN06837650	clinical	cd_8_group_8087	cd_4_group_7853	cd_2_group_7074
PDT000211416.2	PDS000027384.61	SAMN07135106	clinical	cd_8_group_8087	cd_4_group_7853	cd_2_group_7074
PDT000219713.2	PDS000027384.61	SAMN07255267	clinical	cd_8_group_8087	cd_4_group_7853	cd_2_group_7074
PDT000225142.2	PDS000027384.61	SAMN07342310	clinical	cd_8_group_8087	cd_4_group_7853	cd_2_group_7074
PDT000226769.2	PDS000027384.61	SAMN07359240	clinical	cd_8_group_8087	cd_4_group_7853	cd_2_group_7074
PDT000230238.2	PDS000027384.61	SAMN07167944	clinical	cd_8_group_8087	cd_4_group_7853	cd_2_group_7074
PDT000494631.1	PDS000027384.61	SAMN11482785	clinical	cd_8_group_8087	cd_4_group_7853	cd_2_group_7074
PDT000919651.1	PDS000027384.61	SAMN17128470	clinical	cd_8_group_8087	cd_4_group_7853	cd_2_group_7074
PDT000163419.2	PDS000027927.189	SAMN06067926	clinical	cd_8_group_8088	cd_4_group_7854	cd_2_group_7075
PDT000176484.2	PDS000027927.189	SAMN05941649	clinical	cd_8_group_8088	cd_4_group_7854	cd_2_group_7075
PDT000176928.2	PDS000027927.189	SAMN06198158	clinical	cd_8_group_8088	cd_4_group_7854	cd_2_group_7075
PDT000179107.2	PDS000027927.189	SAMN06220243	clinical	cd_8_group_8088	cd_4_group_7854	cd_2_group_7075
PDT000525812.1	PDS000026710.494	SAMN12107691	clinical	cd_8_group_8089	-	-
PDT000269196.2	PDS000026710.494	SAMN08113910	environmental/other	cd_8_group_8089	cd_4_group_7857	cd_2_group_12539
PDT000269298.2	PDS000026710.494	SAMN08113912	environmental/other	cd_8_group_8089	cd_4_group_7857	cd_2_group_12539
PDT000163434.2	PDS000026710.494	SAMN06067954	clinical	cd_8_group_8089	cd_4_group_7857	cd_2_group_7076
PDT000664123.1	PDS000026710.494	SAMN13871631	clinical	cd_8_group_8089	cd_4_group_7857	cd_2_group_7076
PDT000602167.1	PDS000028730.7	SAMN12830923	clinical	cd_8_group_809	cd_4_group_7174	-
PDT000148839.2	PDS000028730.7	SAMN05762808	clinical	cd_8_group_809	cd_4_group_7174	cd_2_group_6461
PDT000233597.2	PDS000028730.7	SAMN07508333	clinical	cd_8_group_809	cd_4_group_7174	cd_2_group_6461
PDT000004029.3	PDS000028730.7	SAMN02595007	environmental/other	cd_8_group_809	cd_4_group_733	cd_2_group_633
PDT000004030.3	PDS000028730.7	SAMN02595008	environmental/other	cd_8_group_809	cd_4_group_733	cd_2_group_633
PDT000154467.3	PDS000028730.7	SAMN03861770	environmental/other	cd_8_group_809	cd_4_group_7472	cd_2_group_6749
PDT000154475.3	PDS000028730.7	SAMN03861771	environmental/other	cd_8_group_809	cd_4_group_7472	cd_2_group_6749
PDT000163436.2	PDS000077118.25	SAMN06067956	clinical	cd_8_group_8090	cd_4_group_7858	cd_2_group_7077
PDT000664486.1	PDS000077118.25	SAMN13876614	clinical	cd_8_group_8090	cd_4_group_7858	cd_2_group_7077
PDT000163439.2	PDS000043564.5	SAMN06067964	clinical	cd_8_group_8091	cd_4_group_7859	-
PDT000472603.1	PDS000043564.5	SAMN11043614	clinical	cd_8_group_8091	cd_4_group_7859	-
PDT000163441.2	PDS000032705.1071	SAMN06067963	clinical	cd_8_group_8092	-	-
PDT000260077.2	PDS000032705.1071	SAMN07843542	clinical	cd_8_group_8092	-	-
PDT001161596.1	PDS000011092.46	SAMN22562900	clinical	cd_8_group_8093	cd_4_group_42231	cd_2_group_40215
PDT001480370.1	PDS000011092.46	SAMN31647279	clinical	cd_8_group_8093	cd_4_group_42231	cd_2_group_40215
PDT000163445.2	PDS000011092.46	SAMN06067961	clinical	cd_8_group_8093	cd_4_group_7860	cd_2_group_7078
PDT000319358.1	PDS000011092.46	SAMN09257899	clinical	cd_8_group_8093	cd_4_group_7860	cd_2_group_7078
PDT000654017.1	PDS000011092.46	SAMN13717661	clinical	cd_8_group_8093	cd_4_group_7860	cd_2_group_7078
PDT000163446.2	PDS000030093.189	SAMN06067962	clinical	cd_8_group_8094	-	-
PDT001471813.1	PDS000030093.189	SAMN31532565	clinical	cd_8_group_8094	-	-
PDT000163447.2	PDS000032668.1079	SAMN06047176	clinical	cd_8_group_8095	-	-
PDT000193602.2	PDS000032668.1079	SAMN06477737	clinical	cd_8_group_8095	-	-
PDT000230527.2	PDS000032668.1079	SAMN07440343	environmental/other	cd_8_group_8095	-	-
PDT000163454.2	PDS000032668.1079	SAMN06047185	clinical	cd_8_group_8096	-	-
PDT000687289.1	PDS000032668.1079	SAMN14125035	clinical	cd_8_group_8096	-	-
PDT001542713.1	PDS000065765.215	SAMN13334551	environmental/other	cd_8_group_8097	-	-
PDT000163462.2	PDS000065765.215	SAMN06047194	clinical	cd_8_group_8097	cd_4_group_7864	cd_2_group_7080
PDT000167876.2	PDS000065765.215	SAMN06065836	clinical	cd_8_group_8097	cd_4_group_7864	cd_2_group_7080
PDT000334494.1	PDS000032705.1071	SAMN09474756	clinical	cd_8_group_8098	-	-
PDT000163463.2	PDS000032705.1071	SAMN06047157	clinical	cd_8_group_8098	cd_4_group_7865	cd_2_group_7081
PDT000250497.2	PDS000032705.1071	SAMN07775051	environmental/other	cd_8_group_8098	cd_4_group_7865	cd_2_group_7081
PDT000269481.2	PDS000032705.1071	SAMN08118151	clinical	cd_8_group_8098	cd_4_group_7865	cd_2_group_7081
PDT000380675.1	PDS000032705.1071	SAMN10088539	clinical	cd_8_group_8098	cd_4_group_7865	cd_2_group_7081
PDT000664463.1	PDS000032705.1071	SAMN13876356	clinical	cd_8_group_8098	cd_4_group_7865	cd_2_group_7081
PDT000163464.2	PDS000031814.177	SAMN06047154	clinical	cd_8_group_8099	cd_4_group_7866	-
PDT000163467.2	PDS000031814.177	SAMN06047153	clinical	cd_8_group_8099	cd_4_group_7866	-
PDT000000446.2	PDS000027276.1	SAMN02253105	environmental/other	cd_8_group_81	cd_4_group_65	-
PDT000004327.3	PDS000027276.1	SAMN02646170	environmental/other	cd_8_group_81	cd_4_group_65	-
PDT000043919.2	PDS000027276.1	SAMN03114997	environmental/other	cd_8_group_81	cd_4_group_65	-
PDT000004034.3	PDS000030237.1231	SAMN02595012	environmental/other	cd_8_group_810	-	-
PDT000004331.3	PDS000030237.1231	SAMN02595032	environmental/other	cd_8_group_810	-	-
PDT000163465.2	PDS000032762.14	SAMN06047155	clinical	cd_8_group_8100	-	-
PDT000303270.2	PDS000032762.14	SAMN08863879	environmental/other	cd_8_group_8100	-	-
PDT001281045.1	PDS000032762.14	SAMN27482851	environmental/other	cd_8_group_8100	-	-
PDT000201721.2	PDS000032762.14	SAMN06701488	environmental/other	cd_8_group_8100	cd_4_group_9866	cd_2_group_8963
PDT000203503.2	PDS000032762.14	SAMN06760319	clinical	cd_8_group_8100	cd_4_group_9866	cd_2_group_8963
PDT000163471.2	PDS000004397.302	SAMN06050859	clinical	cd_8_group_8101	cd_4_group_7868	-
PDT000364145.1	PDS000004397.302	SAMN09844257	clinical	cd_8_group_8101	cd_4_group_7868	-
PDT000163472.2	PDS000029951.122	SAMN06050862	clinical	cd_8_group_8102	cd_4_group_7869	cd_2_group_7083
PDT000195628.2	PDS000029951.122	SAMN06602343	clinical	cd_8_group_8102	cd_4_group_7869	cd_2_group_7083
PDT000653407.1	PDS000029951.122	SAMN13712966	clinical	cd_8_group_8102	cd_4_group_7869	cd_2_group_7083
PDT000163474.2	PDS000029297.88	SAMN06050861	clinical	cd_8_group_8103	-	-
PDT000271599.2	PDS000029297.88	SAMN08160155	clinical	cd_8_group_8103	-	-
PDT000640624.1	PDS000029297.88	SAMN13500336	clinical	cd_8_group_8103	-	-
PDT000643006.1	PDS000029297.88	SAMN13523683	clinical	cd_8_group_8103	-	-
PDT001141457.1	PDS000029297.88	SAMN21856673	clinical	cd_8_group_8103	-	-
PDT001148708.1	PDS000029297.88	SAMN22214485	clinical	cd_8_group_8103	-	-
PDT001164729.1	PDS000029297.88	SAMN22665441	clinical	cd_8_group_8103	-	-
PDT000219605.2	PDS000029297.88	SAMN07250026	clinical	cd_8_group_8103	cd_4_group_10899	-
PDT000248110.2	PDS000029297.88	SAMN07716645	clinical	cd_8_group_8103	cd_4_group_10899	-
PDT000290302.2	PDS000029297.88	SAMN08622937	clinical	cd_8_group_8103	cd_4_group_10899	-
PDT000240388.2	PDS000075655.20	SAMN07604976	clinical	cd_8_group_8104	-	-
PDT000254221.2	PDS000075655.20	SAMN07806997	clinical	cd_8_group_8104	-	-
PDT000282588.2	PDS000075655.20	SAMN08432332	environmental/other	cd_8_group_8104	-	-
PDT000430248.1	PDS000075655.20	SAMN10689576	clinical	cd_8_group_8104	-	-
PDT000207114.2	PDS000075655.20	SAMN06733373	clinical	cd_8_group_8104	cd_4_group_10094	cd_2_group_9172
PDT000250355.2	PDS000075655.20	SAMN07749786	clinical	cd_8_group_8104	cd_4_group_10094	cd_2_group_9172
PDT000163477.2	PDS000075655.20	SAMN06049162	clinical	cd_8_group_8104	cd_4_group_7870	-
PDT000163486.2	PDS000075655.20	SAMN06049169	clinical	cd_8_group_8104	cd_4_group_7870	-
PDT000222513.2	PDS000075655.20	SAMN07279034	clinical	cd_8_group_8104	cd_4_group_9104	-
PDT000266860.2	PDS000075655.20	SAMN08051989	clinical	cd_8_group_8104	cd_4_group_9104	-
PDT000296989.2	PDS000075655.20	SAMN08773703	clinical	cd_8_group_8104	cd_4_group_9104	-
PDT000337842.1	PDS000075655.20	SAMN09501420	clinical	cd_8_group_8104	cd_4_group_9104	-
PDT000677632.1	PDS000075655.20	SAMN13979790	clinical	cd_8_group_8104	cd_4_group_9104	cd_2_group_27899
PDT000708626.1	PDS000075655.20	SAMN14360569	clinical	cd_8_group_8104	cd_4_group_9104	cd_2_group_27899
PDT000187800.2	PDS000075655.20	SAMN06319266	clinical	cd_8_group_8104	cd_4_group_9104	cd_2_group_8271
PDT000232005.2	PDS000075655.20	SAMN07436147	clinical	cd_8_group_8104	cd_4_group_9104	cd_2_group_8271
PDT000163494.2	PDS000032495.33	SAMN06067992	clinical	cd_8_group_8105	cd_4_group_7873	cd_2_group_7085
PDT000217230.2	PDS000032495.33	SAMN07194004	clinical	cd_8_group_8105	cd_4_group_7873	cd_2_group_7085
PDT000284989.2	PDS000027740.11	SAMN08469430	clinical	cd_8_group_8106	-	-
PDT000991389.1	PDS000027740.11	SAMN18511313	clinical	cd_8_group_8106	-	-
PDT000163497.2	PDS000027740.11	SAMN06067983	clinical	cd_8_group_8106	cd_4_group_7874	cd_2_group_7086
PDT000179209.2	PDS000027740.11	SAMN06242061	clinical	cd_8_group_8106	cd_4_group_7874	cd_2_group_7086
PDT000179213.2	PDS000027740.11	SAMN06242065	clinical	cd_8_group_8106	cd_4_group_7874	cd_2_group_7086
PDT000179221.2	PDS000027740.11	SAMN06242063	clinical	cd_8_group_8106	cd_4_group_7874	cd_2_group_7086
PDT000184883.2	PDS000027740.11	SAMN06270131	environmental/other	cd_8_group_8106	cd_4_group_7874	cd_2_group_7086
PDT000184887.2	PDS000027740.11	SAMN06270132	environmental/other	cd_8_group_8106	cd_4_group_7874	cd_2_group_7086
PDT000184888.2	PDS000027740.11	SAMN06270133	environmental/other	cd_8_group_8106	cd_4_group_7874	cd_2_group_7086
PDT000184889.2	PDS000027740.11	SAMN06270134	environmental/other	cd_8_group_8106	cd_4_group_7874	cd_2_group_7086
PDT000184890.2	PDS000027740.11	SAMN06270135	environmental/other	cd_8_group_8106	cd_4_group_7874	cd_2_group_7086
PDT000186827.2	PDS000027740.11	SAMN06213844	environmental/other	cd_8_group_8106	cd_4_group_7874	cd_2_group_7086
PDT000186833.2	PDS000027740.11	SAMN06213845	environmental/other	cd_8_group_8106	cd_4_group_7874	cd_2_group_7086
PDT000187063.2	PDS000027740.11	SAMN06213833	environmental/other	cd_8_group_8106	cd_4_group_7874	cd_2_group_7086
PDT000187138.2	PDS000027740.11	SAMN06213834	environmental/other	cd_8_group_8106	cd_4_group_7874	cd_2_group_7086
PDT000267611.2	PDS000027740.11	SAMN08046156	clinical	cd_8_group_8106	cd_4_group_7874	cd_2_group_7086
PDT000285544.2	PDS000027740.11	SAMN08481405	clinical	cd_8_group_8106	cd_4_group_7874	cd_2_group_7086
PDT000163499.2	PDS000026617.518	SAMN06067990	clinical	cd_8_group_8107	cd_4_group_7876	-
PDT000172028.2	PDS000026617.518	SAMN06127421	clinical	cd_8_group_8107	cd_4_group_7876	-
PDT000163509.2	PDS000029625.454	SAMN03861610	environmental/other	cd_8_group_8108	cd_4_group_7878	cd_2_group_7090
PDT000326874.1	PDS000029625.454	SAMN03861616	environmental/other	cd_8_group_8108	cd_4_group_7878	cd_2_group_7090
PDT000326887.1	PDS000029625.454	SAMN03861617	environmental/other	cd_8_group_8108	cd_4_group_7878	cd_2_group_7090
PDT000326891.1	PDS000029625.454	SAMN03861615	environmental/other	cd_8_group_8108	cd_4_group_7878	cd_2_group_7090
PDT000326935.1	PDS000029625.454	SAMN03861611	environmental/other	cd_8_group_8108	cd_4_group_7878	cd_2_group_7090
PDT000326936.1	PDS000029625.454	SAMN03861614	environmental/other	cd_8_group_8108	cd_4_group_7878	cd_2_group_7090
PDT000326973.1	PDS000029625.454	SAMN03861612	environmental/other	cd_8_group_8108	cd_4_group_7878	cd_2_group_7090
PDT000335530.1	PDS000029625.454	SAMN03861619	environmental/other	cd_8_group_8108	cd_4_group_7878	cd_2_group_7090
PDT000335531.1	PDS000029625.454	SAMN03861618	environmental/other	cd_8_group_8108	cd_4_group_7878	cd_2_group_7090
PDT000335532.1	PDS000029625.454	SAMN03861613	environmental/other	cd_8_group_8108	cd_4_group_7878	cd_2_group_7090
PDT000163510.2	PDS000030748.4	SAMN03861625	environmental/other	cd_8_group_8109	cd_4_group_7879	cd_2_group_7091
PDT000163511.2	PDS000030748.4	SAMN03861624	environmental/other	cd_8_group_8109	cd_4_group_7879	cd_2_group_7091
PDT000004056.6	PDS000036062.1	SAMN02345064	environmental/other	cd_8_group_811	cd_4_group_736	cd_2_group_637
PDT000004058.2	PDS000036062.1	SAMN02345465	environmental/other	cd_8_group_811	cd_4_group_736	cd_2_group_637
PDT000163520.3	PDS000035876.4	SAMN03861708	environmental/other	cd_8_group_8110	cd_4_group_7881	cd_2_group_7093
PDT000822851.1	PDS000035876.4	SAMN09865691	environmental/other	cd_8_group_8110	cd_4_group_7881	cd_2_group_7093
PDT000163542.2	PDS000029625.454	SAMN06065810	clinical	cd_8_group_8111	-	-
PDT000247348.2	PDS000029625.454	SAMN07710675	clinical	cd_8_group_8111	cd_4_group_12550	-
PDT000579982.1	PDS000029625.454	SAMN12690741	clinical	cd_8_group_8111	cd_4_group_12550	-
PDT000627542.1	PDS000029625.454	SAMN13270189	clinical	cd_8_group_8111	cd_4_group_12550	-
PDT000163545.2	PDS000029660.2	SAMN06065813	clinical	cd_8_group_8112	cd_4_group_7883	-
PDT000184713.2	PDS000029660.2	SAMN06287562	clinical	cd_8_group_8112	cd_4_group_7883	-
PDT000217494.2	PDS000076648.237	SAMN07201779	clinical	cd_8_group_8113	cd_4_group_7885	-
PDT000163547.2	PDS000076648.237	SAMN06065819	clinical	cd_8_group_8113	cd_4_group_7885	cd_2_group_7095
PDT000163549.2	PDS000076648.237	SAMN06065820	clinical	cd_8_group_8113	cd_4_group_7885	cd_2_group_7095
PDT000180933.2	PDS000076648.237	SAMN06243911	clinical	cd_8_group_8113	cd_4_group_7885	cd_2_group_7095
PDT000198433.2	PDS000076648.237	SAMN06647490	clinical	cd_8_group_8113	cd_4_group_7885	cd_2_group_7095
PDT000198438.2	PDS000076648.237	SAMN06647496	clinical	cd_8_group_8113	cd_4_group_7885	cd_2_group_7095
PDT000163553.2	PDS000076648.237	SAMN06065817	clinical	cd_8_group_8114	cd_4_group_7886	cd_2_group_7096
PDT000283253.2	PDS000076648.237	SAMN08445981	clinical	cd_8_group_8114	cd_4_group_7886	cd_2_group_7096
PDT000288899.2	PDS000027403.211	SAMN08583856	clinical	cd_8_group_8115	-	-
PDT000478520.1	PDS000027403.211	SAMN11148702	clinical	cd_8_group_8115	-	-
PDT000588599.1	PDS000027403.211	SAMN12783296	clinical	cd_8_group_8115	-	-
PDT000163555.2	PDS000027403.211	SAMN06062321	clinical	cd_8_group_8115	cd_4_group_7887	-
PDT000195252.2	PDS000027403.211	SAMN06368962	clinical	cd_8_group_8115	cd_4_group_7887	-
PDT000163557.2	PDS000046079.3	SAMN06062324	clinical	cd_8_group_8116	-	-
PDT000505429.1	PDS000046079.3	SAMN11853931	clinical	cd_8_group_8116	-	-
PDT000601126.1	PDS000046079.3	SAMN12915000	clinical	cd_8_group_8116	-	-
PDT000299922.2	PDS000158179.42	SAMN08799979	clinical	cd_8_group_8117	-	-
PDT000163561.2	PDS000158179.42	SAMN06062330	clinical	cd_8_group_8117	cd_4_group_7888	-
PDT000624079.1	PDS000158179.42	SAMN13198244	clinical	cd_8_group_8117	cd_4_group_7888	-
PDT001162531.1	PDS000158179.42	SAMN22591841	environmental/other	cd_8_group_8117	cd_4_group_7888	-
PDT000610984.1	PDS000158179.42	SAMN13056715	clinical	cd_8_group_8117	cd_4_group_7888	cd_2_group_25870
PDT000678791.1	PDS000158179.42	SAMN14050863	clinical	cd_8_group_8117	cd_4_group_7888	cd_2_group_25870
PDT000679219.1	PDS000158179.42	SAMN14050955	clinical	cd_8_group_8117	cd_4_group_7888	cd_2_group_25870
PDT000851369.1	PDS000158179.42	SAMN16320246	environmental/other	cd_8_group_8117	cd_4_group_7888	cd_2_group_32181
PDT000858797.1	PDS000158179.42	SAMN16398999	clinical	cd_8_group_8117	cd_4_group_7888	cd_2_group_32181
PDT000905188.1	PDS000158179.42	SAMN17014732	clinical	cd_8_group_8117	cd_4_group_7888	cd_2_group_32181
PDT000908076.1	PDS000158179.42	SAMN17041370	clinical	cd_8_group_8117	cd_4_group_7888	cd_2_group_32181
PDT000917787.1	PDS000158179.42	SAMN17084021	clinical	cd_8_group_8117	cd_4_group_7888	cd_2_group_32181
PDT000831838.1	PDS000009466.440	SAMN16083652	clinical	cd_8_group_8118	-	-
PDT001134664.1	PDS000009466.440	SAMN08412407	clinical	cd_8_group_8118	-	-
PDT001994998.1	PDS000009466.440	SAMN38351635	clinical	cd_8_group_8118	-	-
PDT001485536.1	PDS000009466.440	SAMN31715387	clinical	cd_8_group_8118	cd_4_group_49701	cd_2_group_48044
PDT001503877.1	PDS000009466.440	SAMN31896640	clinical	cd_8_group_8118	cd_4_group_49701	cd_2_group_48044
PDT001503909.1	PDS000009466.440	SAMN31896698	clinical	cd_8_group_8118	cd_4_group_49701	cd_2_group_48044
PDT001551057.1	PDS000009466.440	SAMN32475182	clinical	cd_8_group_8118	cd_4_group_49701	cd_2_group_48044
PDT000877202.1	PDS000009466.440	SAMN16629832	clinical	cd_8_group_8118	cd_4_group_7889	-
PDT001205546.1	PDS000009466.440	SAMN24175056	clinical	cd_8_group_8118	cd_4_group_7889	-
PDT000260172.2	PDS000009466.440	SAMN07840834	clinical	cd_8_group_8118	cd_4_group_7889	cd_2_group_11890
PDT000263826.2	PDS000009466.440	SAMN07974194	clinical	cd_8_group_8118	cd_4_group_7889	cd_2_group_11890
PDT000263827.2	PDS000009466.440	SAMN07974195	clinical	cd_8_group_8118	cd_4_group_7889	cd_2_group_11890
PDT000265823.2	PDS000009466.440	SAMN08027674	clinical	cd_8_group_8118	cd_4_group_7889	cd_2_group_11890
PDT000268980.2	PDS000009466.440	SAMN08114852	clinical	cd_8_group_8118	cd_4_group_7889	cd_2_group_11890
PDT000284020.2	PDS000009466.440	SAMN08448489	clinical	cd_8_group_8118	cd_4_group_7889	cd_2_group_11890
PDT000292658.2	PDS000009466.440	SAMN08638902	clinical	cd_8_group_8118	cd_4_group_7889	cd_2_group_11890
PDT000314289.2	PDS000009466.440	SAMN07974192	clinical	cd_8_group_8118	cd_4_group_7889	cd_2_group_11890
PDT000917102.1	PDS000009466.440	SAMN17104417	clinical	cd_8_group_8118	cd_4_group_7889	cd_2_group_11890
PDT000163562.2	PDS000009466.440	SAMN06062329	clinical	cd_8_group_8118	cd_4_group_7889	cd_2_group_7097
PDT000189165.2	PDS000009466.440	SAMN06345846	clinical	cd_8_group_8118	cd_4_group_7889	cd_2_group_7097
PDT000356948.1	PDS000009466.440	SAMN09756417	environmental/other	cd_8_group_8118	cd_4_group_7889	cd_2_group_7097
PDT000638953.1	PDS000009466.440	SAMN13451385	clinical	cd_8_group_8118	cd_4_group_7889	cd_2_group_7097
PDT000639391.1	PDS000009466.440	SAMN13472370	clinical	cd_8_group_8118	cd_4_group_7889	cd_2_group_7097
PDT000639886.1	PDS000009466.440	SAMN13481321	clinical	cd_8_group_8118	cd_4_group_7889	cd_2_group_7097
PDT000642394.1	PDS000009466.440	SAMN13526793	clinical	cd_8_group_8118	cd_4_group_7889	cd_2_group_7097
PDT000642736.1	PDS000009466.440	SAMN13520682	clinical	cd_8_group_8118	cd_4_group_7889	cd_2_group_7097
PDT000643565.1	PDS000009466.440	SAMN13541442	clinical	cd_8_group_8118	cd_4_group_7889	cd_2_group_7097
PDT000648148.1	PDS000009466.440	SAMN13633686	clinical	cd_8_group_8118	cd_4_group_7889	cd_2_group_7097
PDT000648969.1	PDS000009466.440	SAMN13656357	clinical	cd_8_group_8118	cd_4_group_7889	cd_2_group_7097
PDT000654244.1	PDS000009466.440	SAMN13719104	clinical	cd_8_group_8118	cd_4_group_7889	cd_2_group_7097
PDT000664587.1	PDS000009466.440	SAMN13877404	clinical	cd_8_group_8118	cd_4_group_7889	cd_2_group_7097
PDT000816958.1	PDS000009466.440	SAMN15859558	clinical	cd_8_group_8118	cd_4_group_7889	cd_2_group_7097
PDT000861745.1	PDS000009466.440	SAMN16439354	clinical	cd_8_group_8118	cd_4_group_7889	cd_2_group_7097
PDT000938429.1	PDS000009466.440	SAMN17384866	clinical	cd_8_group_8118	cd_4_group_7889	cd_2_group_7097
PDT001470143.1	PDS000009466.440	SAMN31509575	clinical	cd_8_group_8118	cd_4_group_7889	cd_2_group_7097
PDT001781261.1	PDS000009466.440	SAMN35778033	clinical	cd_8_group_8118	cd_4_group_7889	cd_2_group_7097
PDT001794084.1	PDS000009466.440	SAMN36083238	clinical	cd_8_group_8118	cd_4_group_7889	cd_2_group_7097
PDT001859208.1	PDS000009466.440	SAMN37114798	clinical	cd_8_group_8118	cd_4_group_7889	cd_2_group_7097
PDT002009736.1	PDS000009466.440	SAMN38467049	clinical	cd_8_group_8118	cd_4_group_7889	cd_2_group_7097
PDT000163563.2	PDS000027954.9	SAMN06062328	clinical	cd_8_group_8119	-	-
PDT001408293.1	PDS000027954.9	SAMN30649304	clinical	cd_8_group_8119	-	-
PDT001791752.1	PDS000027954.9	SAMN36000505	clinical	cd_8_group_8119	-	-
PDT001882789.1	PDS000027954.9	SAMN37380034	environmental/other	cd_8_group_8119	-	-
PDT000258574.2	PDS000027954.9	SAMN07837922	clinical	cd_8_group_8119	cd_4_group_13107	-
PDT000266815.2	PDS000027954.9	SAMN08051473	clinical	cd_8_group_8119	cd_4_group_13107	-
PDT000004063.3	PDS000031693.3	SAMN02403238	environmental/other	cd_8_group_812	cd_4_group_737	-
PDT000910593.1	PDS000031693.3	SAMEA7114383	NULL	cd_8_group_812	cd_4_group_737	-
PDT000163627.2	PDS000030143.1	SAMN05733280	environmental/other	cd_8_group_8120	cd_4_group_7890	cd_2_group_7098
PDT000163687.2	PDS000030143.1	SAMN05733286	environmental/other	cd_8_group_8120	cd_4_group_7890	cd_2_group_7098
PDT000163688.2	PDS000030143.1	SAMN05733281	environmental/other	cd_8_group_8120	cd_4_group_7890	cd_2_group_7098
PDT000163692.2	PDS000030143.1	SAMN05733279	environmental/other	cd_8_group_8120	cd_4_group_7890	cd_2_group_7098
PDT000163694.2	PDS000030143.1	SAMN05733278	environmental/other	cd_8_group_8120	cd_4_group_7890	cd_2_group_7098
PDT000163683.2	PDS000030146.1	SAMN05733254	environmental/other	cd_8_group_8121	cd_4_group_7892	cd_2_group_7100
PDT000163699.2	PDS000030146.1	SAMN05733272	environmental/other	cd_8_group_8121	cd_4_group_7892	cd_2_group_7100
PDT000163689.2	PDS000030141.1	SAMN05733285	environmental/other	cd_8_group_8122	cd_4_group_7893	cd_2_group_7101
PDT000163730.2	PDS000030141.1	SAMN05733291	environmental/other	cd_8_group_8122	cd_4_group_7893	cd_2_group_7101
PDT000163690.2	PDS000030144.1	SAMN05733283	environmental/other	cd_8_group_8123	cd_4_group_7894	cd_2_group_7102
PDT000163691.2	PDS000030144.1	SAMN05733282	environmental/other	cd_8_group_8123	cd_4_group_7894	cd_2_group_7102
PDT000163695.2	PDS000026800.375	SAMN05733275	environmental/other	cd_8_group_8124	cd_4_group_7895	cd_2_group_7103
PDT000163698.2	PDS000026800.375	SAMN05733274	environmental/other	cd_8_group_8124	cd_4_group_7895	cd_2_group_7103
PDT000163709.2	PDS000030146.1	SAMN05733263	environmental/other	cd_8_group_8125	cd_4_group_7896	cd_2_group_7104
PDT000163710.2	PDS000030146.1	SAMN05733262	environmental/other	cd_8_group_8125	cd_4_group_7896	cd_2_group_7104
PDT000163715.2	PDS000030147.1	SAMN05733249	environmental/other	cd_8_group_8126	cd_4_group_7897	cd_2_group_7105
PDT000163719.2	PDS000030147.1	SAMN05733244	environmental/other	cd_8_group_8126	cd_4_group_7897	cd_2_group_7105
PDT000163721.2	PDS000030147.1	SAMN05733247	environmental/other	cd_8_group_8126	cd_4_group_7897	cd_2_group_7105
PDT000163722.2	PDS000030147.1	SAMN05733242	environmental/other	cd_8_group_8126	cd_4_group_7897	cd_2_group_7105
PDT000163725.2	PDS000030147.1	SAMN05733241	environmental/other	cd_8_group_8126	cd_4_group_7897	cd_2_group_7105
PDT000163726.2	PDS000030147.1	SAMN05733245	environmental/other	cd_8_group_8126	cd_4_group_7897	cd_2_group_7105
PDT000163733.2	PDS000030147.1	SAMN05733287	environmental/other	cd_8_group_8126	cd_4_group_7897	cd_2_group_7105
PDT000163734.2	PDS000030147.1	SAMN05733288	environmental/other	cd_8_group_8126	cd_4_group_7897	cd_2_group_7105
PDT000198199.2	PDS000030147.1	SAMN05733248	environmental/other	cd_8_group_8126	cd_4_group_7897	cd_2_group_7105
PDT000163723.2	PDS000031685.2	SAMN05733250	environmental/other	cd_8_group_8127	cd_4_group_7898	cd_2_group_7106
PDT000163727.2	PDS000031685.2	SAMN05733240	environmental/other	cd_8_group_8127	cd_4_group_7898	cd_2_group_7106
PDT000163728.2	PDS000031685.2	SAMN05733239	environmental/other	cd_8_group_8127	cd_4_group_7898	cd_2_group_7106
PDT000163731.2	PDS000030142.1	SAMN05733289	environmental/other	cd_8_group_8128	cd_4_group_7899	cd_2_group_7107
PDT000163732.2	PDS000030142.1	SAMN05733290	environmental/other	cd_8_group_8128	cd_4_group_7899	cd_2_group_7107
PDT000225978.2	PDS000028908.2	SAMN07359278	clinical	cd_8_group_8129	-	-
PDT000163736.2	PDS000028908.2	SAMN06065890	clinical	cd_8_group_8129	cd_4_group_7900	-
PDT001117189.1	PDS000028908.2	SAMN21003132	clinical	cd_8_group_8129	cd_4_group_7900	-
PDT000025466.3	PDS000002489.86	SAMN02403384	environmental/other	cd_8_group_813	-	-
PDT000026823.3	PDS000002489.86	SAMN02646908	environmental/other	cd_8_group_813	cd_4_group_1049	cd_2_group_921
PDT000060512.3	PDS000002489.86	SAMN03291582	environmental/other	cd_8_group_813	cd_4_group_1049	cd_2_group_921
PDT000035908.5	PDS000002489.86	SAMN02894166	environmental/other	cd_8_group_813	cd_4_group_1603	-
PDT000047599.4	PDS000002489.86	SAMN02777750	environmental/other	cd_8_group_813	cd_4_group_1603	-
PDT000067395.3	PDS000002489.86	SAMN03269504	environmental/other	cd_8_group_813	cd_4_group_4425	-
PDT000067396.3	PDS000002489.86	SAMN03269505	environmental/other	cd_8_group_813	cd_4_group_4425	-
PDT000004064.3	PDS000002489.86	SAMN02403239	environmental/other	cd_8_group_813	cd_4_group_738	-
PDT000026056.3	PDS000002489.86	SAMN02403387	environmental/other	cd_8_group_813	cd_4_group_738	-
PDT000163737.2	PDS000028147.2	SAMN06065891	clinical	cd_8_group_8130	cd_4_group_7901	-
PDT000637452.1	PDS000028147.2	SAMN13415796	clinical	cd_8_group_8130	cd_4_group_7901	-
PDT000328554.1	PDS000029636.799	SAMN09399676	clinical	cd_8_group_8131	-	-
PDT000356553.1	PDS000029636.799	SAMN09755407	clinical	cd_8_group_8131	-	-
PDT000356558.1	PDS000029636.799	SAMN09755404	clinical	cd_8_group_8131	-	-
PDT000368248.1	PDS000029636.799	SAMN09934041	clinical	cd_8_group_8131	-	-
PDT000370861.1	PDS000029636.799	SAMN09941056	clinical	cd_8_group_8131	-	-
PDT000587790.1	PDS000029636.799	SAMN12773526	clinical	cd_8_group_8131	-	-
PDT000594829.1	PDS000029636.799	SAMN12858811	clinical	cd_8_group_8131	-	-
PDT000607665.1	PDS000029636.799	SAMN13025649	clinical	cd_8_group_8131	-	-
PDT000630336.1	PDS000029636.799	SAMN13323546	clinical	cd_8_group_8131	-	-
PDT000683495.1	PDS000029636.799	SAMN14113161	clinical	cd_8_group_8131	-	-
PDT000763131.1	PDS000029636.799	SAMN15217225	clinical	cd_8_group_8131	-	-
PDT000820492.1	PDS000029636.799	SAMN15900756	clinical	cd_8_group_8131	-	-
PDT000839274.1	PDS000029636.799	SAMN16213484	clinical	cd_8_group_8131	-	-
PDT000849956.1	PDS000029636.799	SAMN16288490	clinical	cd_8_group_8131	-	-
PDT000859221.2	PDS000029636.799	SAMN16408231	clinical	cd_8_group_8131	-	-
PDT001074461.1	PDS000029636.799	SAMN19795851	clinical	cd_8_group_8131	-	-
PDT001110612.1	PDS000029636.799	SAMN20839020	clinical	cd_8_group_8131	-	-
PDT001125562.1	PDS000029636.799	SAMN21355770	clinical	cd_8_group_8131	-	-
PDT001161341.1	PDS000029636.799	SAMN22562331	clinical	cd_8_group_8131	-	-
PDT001412880.1	PDS000029636.799	SAMN30755547	clinical	cd_8_group_8131	-	-
PDT001496512.1	PDS000029636.799	SAMN31853652	clinical	cd_8_group_8131	-	-
PDT001865808.1	PDS000029636.799	SAMN37161867	clinical	cd_8_group_8131	-	-
PDT001892130.1	PDS000029636.799	SAMN37482844	clinical	cd_8_group_8131	-	-
PDT000405402.1	PDS000029636.799	SAMN10397406	clinical	cd_8_group_8131	cd_4_group_12674	-
PDT000573524.1	PDS000029636.799	SAMN12629076	clinical	cd_8_group_8131	cd_4_group_12674	-
PDT000579424.1	PDS000029636.799	SAMN12687007	clinical	cd_8_group_8131	cd_4_group_12674	-
PDT000586107.1	PDS000029636.799	SAMN12747649	clinical	cd_8_group_8131	cd_4_group_12674	-
PDT000656273.1	PDS000029636.799	SAMN13762635	clinical	cd_8_group_8131	cd_4_group_12674	-
PDT000810072.1	PDS000029636.799	SAMN15823153	clinical	cd_8_group_8131	cd_4_group_12674	-
PDT000837633.1	PDS000029636.799	SAMN16183449	clinical	cd_8_group_8131	cd_4_group_12674	-
PDT000901468.1	PDS000029636.799	SAMN16970292	clinical	cd_8_group_8131	cd_4_group_12674	-
PDT001106001.1	PDS000029636.799	SAMN20670802	clinical	cd_8_group_8131	cd_4_group_12674	-
PDT001132127.1	PDS000029636.799	SAMN21495861	clinical	cd_8_group_8131	cd_4_group_12674	-
PDT001476350.1	PDS000029636.799	SAMN31608087	clinical	cd_8_group_8131	cd_4_group_12674	-
PDT000249390.2	PDS000029636.799	SAMN07739573	clinical	cd_8_group_8131	cd_4_group_12674	cd_2_group_11453
PDT000373017.1	PDS000029636.799	SAMN09990310	clinical	cd_8_group_8131	cd_4_group_12674	cd_2_group_11453
PDT000405379.1	PDS000029636.799	SAMN10397405	clinical	cd_8_group_8131	cd_4_group_12674	cd_2_group_11453
PDT000586112.1	PDS000029636.799	SAMN12747659	clinical	cd_8_group_8131	cd_4_group_12674	cd_2_group_11453
PDT000598022.1	PDS000029636.799	SAMN12879742	clinical	cd_8_group_8131	cd_4_group_12674	cd_2_group_11453
PDT000599846.1	PDS000029636.799	SAMN12906568	clinical	cd_8_group_8131	cd_4_group_12674	cd_2_group_11453
PDT000610374.1	PDS000029636.799	SAMN13051138	clinical	cd_8_group_8131	cd_4_group_12674	cd_2_group_11453
PDT000642067.1	PDS000029636.799	SAMN13515919	clinical	cd_8_group_8131	cd_4_group_12674	cd_2_group_11453
PDT000643947.1	PDS000029636.799	SAMN13546501	clinical	cd_8_group_8131	cd_4_group_12674	cd_2_group_11453
PDT000836466.1	PDS000029636.799	SAMN16133324	clinical	cd_8_group_8131	cd_4_group_12674	cd_2_group_11453
PDT000856010.1	PDS000029636.799	SAMN16379418	clinical	cd_8_group_8131	cd_4_group_12674	cd_2_group_11453
PDT001442290.1	PDS000029636.799	SAMN31152496	clinical	cd_8_group_8131	cd_4_group_12674	cd_2_group_11453
PDT001309411.1	PDS000029636.799	SAMN28456815	clinical	cd_8_group_8131	cd_4_group_12674	cd_2_group_43634
PDT001350369.1	PDS000029636.799	SAMN29440931	clinical	cd_8_group_8131	cd_4_group_12674	cd_2_group_43634
PDT000848921.1	PDS000029636.799	SAMN16282201	clinical	cd_8_group_8131	cd_4_group_14025	-
PDT001174986.1	PDS000029636.799	SAMN23151194	clinical	cd_8_group_8131	cd_4_group_14025	-
PDT000272619.2	PDS000029636.799	SAMN08164124	clinical	cd_8_group_8131	cd_4_group_14025	cd_2_group_12675
PDT000457251.1	PDS000029636.799	SAMN10851839	clinical	cd_8_group_8131	cd_4_group_14025	cd_2_group_12675
PDT000273773.2	PDS000029636.799	SAMN08199337	clinical	cd_8_group_8131	cd_4_group_14075	-
PDT000660865.1	PDS000029636.799	SAMN13840825	clinical	cd_8_group_8131	cd_4_group_14075	-
PDT001519571.1	PDS000029636.799	SAMN32129583	clinical	cd_8_group_8131	cd_4_group_14075	-
PDT000277597.2	PDS000029636.799	SAMN08326731	clinical	cd_8_group_8131	cd_4_group_14279	cd_2_group_12886
PDT000607663.1	PDS000029636.799	SAMN13025653	clinical	cd_8_group_8131	cd_4_group_14279	cd_2_group_12886
PDT001862667.1	PDS000029636.799	SAMN37152780	clinical	cd_8_group_8131	cd_4_group_14279	cd_2_group_12886
PDT001434371.1	PDS000029636.799	SAMN31022919	clinical	cd_8_group_8131	cd_4_group_20329	-
PDT000391286.1	PDS000029636.799	SAMN10241118	clinical	cd_8_group_8131	cd_4_group_20329	cd_2_group_18725
PDT001429294.1	PDS000029636.799	SAMN30983955	clinical	cd_8_group_8131	cd_4_group_20329	cd_2_group_18725
PDT001455337.1	PDS000029636.799	SAMN31317864	clinical	cd_8_group_8131	cd_4_group_20329	cd_2_group_18725
PDT000407804.1	PDS000029636.799	SAMN10432448	clinical	cd_8_group_8131	cd_4_group_21012	-
PDT000533230.1	PDS000029636.799	SAMN12151617	clinical	cd_8_group_8131	cd_4_group_21012	-
PDT001393975.1	PDS000029636.799	SAMN30398034	clinical	cd_8_group_8131	cd_4_group_21012	-
PDT001429297.1	PDS000029636.799	SAMN30983951	clinical	cd_8_group_8131	cd_4_group_21012	-
PDT001952369.1	PDS000029636.799	SAMN37931315	clinical	cd_8_group_8131	cd_4_group_21012	-
PDT000597969.1	PDS000029636.799	SAMN12879516	clinical	cd_8_group_8131	cd_4_group_21012	cd_2_group_25258
PDT000762218.1	PDS000029636.799	SAMN15187487	clinical	cd_8_group_8131	cd_4_group_21012	cd_2_group_25258
PDT000575138.1	PDS000029636.799	SAMN12647771	clinical	cd_8_group_8131	cd_4_group_26286	cd_2_group_24466
PDT000763130.1	PDS000029636.799	SAMN15217221	clinical	cd_8_group_8131	cd_4_group_26286	cd_2_group_24466
PDT000584598.1	PDS000029636.799	SAMN12732156	clinical	cd_8_group_8131	cd_4_group_26627	cd_2_group_24793
PDT000641838.1	PDS000029636.799	SAMN13514255	clinical	cd_8_group_8131	cd_4_group_26627	cd_2_group_24793
PDT001144029.1	PDS000029636.799	SAMN21975721	clinical	cd_8_group_8131	cd_4_group_26627	cd_2_group_24793
PDT000599833.1	PDS000029636.799	SAMN12906536	clinical	cd_8_group_8131	cd_4_group_27232	-
PDT000849624.1	PDS000029636.799	SAMN16283663	clinical	cd_8_group_8131	cd_4_group_27232	-
PDT000600167.1	PDS000029636.799	SAMN12909911	clinical	cd_8_group_8131	cd_4_group_27241	cd_2_group_25370
PDT000610378.1	PDS000029636.799	SAMN13051228	clinical	cd_8_group_8131	cd_4_group_27241	cd_2_group_25370
PDT000822141.1	PDS000029636.799	SAMN15924666	clinical	cd_8_group_8131	cd_4_group_27241	cd_2_group_25370
PDT000620956.1	PDS000029636.799	SAMN13168651	clinical	cd_8_group_8131	cd_4_group_28040	cd_2_group_26131
PDT001527161.1	PDS000029636.799	SAMN32234308	clinical	cd_8_group_8131	cd_4_group_28040	cd_2_group_26131
PDT000799861.1	PDS000029636.799	SAMN15681324	clinical	cd_8_group_8131	cd_4_group_32936	-
PDT001130595.1	PDS000029636.799	SAMN21439503	clinical	cd_8_group_8131	cd_4_group_32936	-
PDT000988017.1	PDS000029636.799	SAMN18387469	clinical	cd_8_group_8131	cd_4_group_37698	cd_2_group_35626
PDT001974030.1	PDS000029636.799	SAMN38148578	clinical	cd_8_group_8131	cd_4_group_37698	cd_2_group_35626
PDT000163740.2	PDS000029636.799	SAMN06065899	clinical	cd_8_group_8131	cd_4_group_7902	cd_2_group_7108
PDT000176358.2	PDS000029636.799	SAMN06186784	clinical	cd_8_group_8131	cd_4_group_7902	cd_2_group_7108
PDT000579423.1	PDS000029636.799	SAMN12687010	clinical	cd_8_group_8131	cd_4_group_9261	-
PDT000841571.1	PDS000029636.799	SAMN16234266	clinical	cd_8_group_8131	cd_4_group_9261	-
PDT000849412.1	PDS000029636.799	SAMN16283021	clinical	cd_8_group_8131	cd_4_group_9261	-
PDT000851055.1	PDS000029636.799	SAMN16306959	clinical	cd_8_group_8131	cd_4_group_9261	-
PDT001415708.1	PDS000029636.799	SAMN30822850	clinical	cd_8_group_8131	cd_4_group_9261	-
PDT000192253.2	PDS000029636.799	SAMN06455602	clinical	cd_8_group_8131	cd_4_group_9261	cd_2_group_8429
PDT000265059.2	PDS000029636.799	SAMN08016824	clinical	cd_8_group_8131	cd_4_group_9261	cd_2_group_8429
PDT000341697.1	PDS000029636.799	SAMN09604616	clinical	cd_8_group_8131	cd_4_group_9261	cd_2_group_8429
PDT000372966.1	PDS000029636.799	SAMN09990255	clinical	cd_8_group_8131	cd_4_group_9261	cd_2_group_8429
PDT000403846.1	PDS000029636.799	SAMN10391477	clinical	cd_8_group_8131	cd_4_group_9261	cd_2_group_8429
PDT000603562.1	PDS000029636.799	SAMN13000865	clinical	cd_8_group_8131	cd_4_group_9261	cd_2_group_8429
PDT000610368.1	PDS000029636.799	SAMN13051196	clinical	cd_8_group_8131	cd_4_group_9261	cd_2_group_8429
PDT000616446.1	PDS000029636.799	SAMN13087147	clinical	cd_8_group_8131	cd_4_group_9261	cd_2_group_8429
PDT000619338.1	PDS000029636.799	SAMN13149716	clinical	cd_8_group_8131	cd_4_group_9261	cd_2_group_8429
PDT000621097.1	PDS000029636.799	SAMN13169396	clinical	cd_8_group_8131	cd_4_group_9261	cd_2_group_8429
PDT000690250.1	PDS000029636.799	SAMN14175464	clinical	cd_8_group_8131	cd_4_group_9261	cd_2_group_8429
PDT000844636.1	PDS000029636.799	SAMN16255237	clinical	cd_8_group_8131	cd_4_group_9261	cd_2_group_8429
PDT000849625.1	PDS000029636.799	SAMN16283654	clinical	cd_8_group_8131	cd_4_group_9261	cd_2_group_8429
PDT000888791.1	PDS000029636.799	SAMN16784349	clinical	cd_8_group_8131	cd_4_group_9261	cd_2_group_8429
PDT000201861.2	PDS000029636.799	SAMN06333672	environmental/other	cd_8_group_8131	cd_4_group_9875	cd_2_group_8971
PDT001300373.1	PDS000029636.799	SAMN28115917	clinical	cd_8_group_8131	cd_4_group_9875	cd_2_group_8971
PDT000163741.2	PDS000029878.1	SAMN06065903	clinical	cd_8_group_8132	-	-
PDT000171896.2	PDS000029878.1	SAMN06132491	clinical	cd_8_group_8132	-	-
PDT000163745.2	PDS000026865.587	SAMN06065906	clinical	cd_8_group_8133	-	-
PDT000260866.2	PDS000026865.587	SAMN07958499	clinical	cd_8_group_8133	-	-
PDT000281855.2	PDS000026865.587	SAMN08390861	clinical	cd_8_group_8133	-	-
PDT000283607.2	PDS000026865.587	SAMN08433114	clinical	cd_8_group_8133	-	-
PDT000283628.2	PDS000026865.587	SAMN08433137	clinical	cd_8_group_8133	-	-
PDT000603818.1	PDS000026865.587	SAMN13005612	clinical	cd_8_group_8133	-	-
PDT001380233.1	PDS000026865.587	SAMN30196951	clinical	cd_8_group_8133	-	-
PDT000299775.2	PDS000026865.587	SAMN08799617	clinical	cd_8_group_8133	cd_4_group_7991	-
PDT000330143.1	PDS000026865.587	SAMN09430428	clinical	cd_8_group_8133	cd_4_group_7991	-
PDT000367014.1	PDS000026865.587	SAMN09908924	clinical	cd_8_group_8133	cd_4_group_7991	-
PDT000579659.1	PDS000026865.587	SAMN12687587	clinical	cd_8_group_8133	cd_4_group_7991	-
PDT000957049.1	PDS000026865.587	SAMN17904012	clinical	cd_8_group_8133	cd_4_group_7991	-
PDT000254262.2	PDS000026865.587	SAMN07795204	clinical	cd_8_group_8133	cd_4_group_7991	cd_2_group_11688
PDT000258039.2	PDS000026865.587	SAMN07720155	clinical	cd_8_group_8133	cd_4_group_7991	cd_2_group_11688
PDT000301433.2	PDS000026865.587	SAMN08822656	clinical	cd_8_group_8133	cd_4_group_7991	cd_2_group_11688
PDT000980911.1	PDS000026865.587	SAMEA5532882	NULL	cd_8_group_8133	cd_4_group_7991	cd_2_group_11688
PDT000258695.2	PDS000026865.587	SAMN07836308	clinical	cd_8_group_8133	cd_4_group_7991	cd_2_group_11839
PDT000263779.2	PDS000026865.587	SAMN07969515	clinical	cd_8_group_8133	cd_4_group_7991	cd_2_group_11839
PDT000263980.2	PDS000026865.587	SAMN07982335	clinical	cd_8_group_8133	cd_4_group_7991	cd_2_group_11839
PDT000263985.2	PDS000026865.587	SAMN07982334	clinical	cd_8_group_8133	cd_4_group_7991	cd_2_group_11839
PDT000263991.2	PDS000026865.587	SAMN07982352	clinical	cd_8_group_8133	cd_4_group_7991	cd_2_group_11839
PDT000264965.2	PDS000026865.587	SAMN07982338	clinical	cd_8_group_8133	cd_4_group_7991	cd_2_group_11839
PDT000264967.2	PDS000026865.587	SAMN07982342	clinical	cd_8_group_8133	cd_4_group_7991	cd_2_group_11839
PDT000264968.2	PDS000026865.587	SAMN07982341	clinical	cd_8_group_8133	cd_4_group_7991	cd_2_group_11839
PDT000265469.2	PDS000026865.587	SAMN07982340	clinical	cd_8_group_8133	cd_4_group_7991	cd_2_group_11839
PDT000267494.2	PDS000026865.587	SAMN07982337	clinical	cd_8_group_8133	cd_4_group_7991	cd_2_group_11839
PDT000267619.2	PDS000026865.587	SAMN07958556	clinical	cd_8_group_8133	cd_4_group_7991	cd_2_group_11839
PDT000267916.2	PDS000026865.587	SAMN07982325	clinical	cd_8_group_8133	cd_4_group_7991	cd_2_group_11839
PDT000267922.2	PDS000026865.587	SAMN08105014	clinical	cd_8_group_8133	cd_4_group_7991	cd_2_group_11839
PDT000270988.2	PDS000026865.587	SAMN08153001	clinical	cd_8_group_8133	cd_4_group_7991	cd_2_group_11839
PDT000273557.2	PDS000026865.587	SAMN08200295	clinical	cd_8_group_8133	cd_4_group_7991	cd_2_group_11839
PDT000278434.2	PDS000026865.587	SAMN08347799	clinical	cd_8_group_8133	cd_4_group_7991	cd_2_group_11839
PDT000281864.2	PDS000026865.587	SAMN08390864	clinical	cd_8_group_8133	cd_4_group_7991	cd_2_group_11839
PDT000281868.2	PDS000026865.587	SAMN08390862	clinical	cd_8_group_8133	cd_4_group_7991	cd_2_group_11839
PDT000281881.2	PDS000026865.587	SAMN08390877	clinical	cd_8_group_8133	cd_4_group_7991	cd_2_group_11839
PDT000283614.2	PDS000026865.587	SAMN08433113	clinical	cd_8_group_8133	cd_4_group_7991	cd_2_group_11839
PDT000285651.2	PDS000026865.587	SAMN08498371	clinical	cd_8_group_8133	cd_4_group_7991	cd_2_group_11839
PDT000285659.2	PDS000026865.587	SAMN08498391	clinical	cd_8_group_8133	cd_4_group_7991	cd_2_group_11839
PDT000296875.2	PDS000026865.587	SAMN08773514	clinical	cd_8_group_8133	cd_4_group_7991	cd_2_group_11839
PDT000304757.2	PDS000026865.587	SAMN08898104	clinical	cd_8_group_8133	cd_4_group_7991	cd_2_group_11839
PDT000307558.2	PDS000026865.587	SAMN08963909	clinical	cd_8_group_8133	cd_4_group_7991	cd_2_group_11839
PDT000307563.2	PDS000026865.587	SAMN08963908	clinical	cd_8_group_8133	cd_4_group_7991	cd_2_group_11839
PDT000307572.2	PDS000026865.587	SAMN08963905	clinical	cd_8_group_8133	cd_4_group_7991	cd_2_group_11839
PDT000315111.2	PDS000026865.587	SAMN09213188	clinical	cd_8_group_8133	cd_4_group_7991	cd_2_group_11839
PDT000321195.1	PDS000026865.587	SAMN09281910	clinical	cd_8_group_8133	cd_4_group_7991	cd_2_group_11839
PDT000322232.1	PDS000026865.587	SAMN09293846	clinical	cd_8_group_8133	cd_4_group_7991	cd_2_group_11839
PDT000350161.1	PDS000026865.587	SAMN09664717	clinical	cd_8_group_8133	cd_4_group_7991	cd_2_group_11839
PDT000393818.1	PDS000026865.587	SAMN10266344	clinical	cd_8_group_8133	cd_4_group_7991	cd_2_group_11839
PDT000396427.1	PDS000026865.587	SAMN10293116	clinical	cd_8_group_8133	cd_4_group_7991	cd_2_group_11839
PDT000398642.1	PDS000026865.587	SAMN10339088	clinical	cd_8_group_8133	cd_4_group_7991	cd_2_group_11839
PDT000400485.1	PDS000026865.587	SAMN10365728	clinical	cd_8_group_8133	cd_4_group_7991	cd_2_group_11839
PDT000404909.1	PDS000026865.587	SAMN10396025	clinical	cd_8_group_8133	cd_4_group_7991	cd_2_group_11839
PDT000410198.1	PDS000026865.587	SAMN10471166	clinical	cd_8_group_8133	cd_4_group_7991	cd_2_group_11839
PDT000412302.1	PDS000026865.587	SAMN10500418	clinical	cd_8_group_8133	cd_4_group_7991	cd_2_group_11839
PDT000412320.1	PDS000026865.587	SAMN10500494	clinical	cd_8_group_8133	cd_4_group_7991	cd_2_group_11839
PDT000414716.1	PDS000026865.587	SAMN10534304	clinical	cd_8_group_8133	cd_4_group_7991	cd_2_group_11839
PDT000431617.1	PDS000026865.587	SAMN10699316	clinical	cd_8_group_8133	cd_4_group_7991	cd_2_group_11839
PDT000502764.1	PDS000026865.587	SAMN11660552	clinical	cd_8_group_8133	cd_4_group_7991	cd_2_group_11839
PDT000553580.1	PDS000026865.587	SAMN12423913	clinical	cd_8_group_8133	cd_4_group_7991	cd_2_group_11839
PDT000672888.1	PDS000026865.587	SAMN13949573	clinical	cd_8_group_8133	cd_4_group_7991	cd_2_group_11839
PDT000733740.1	PDS000026865.587	SAMN14860141	clinical	cd_8_group_8133	cd_4_group_7991	cd_2_group_11839
PDT000171687.2	PDS000026865.587	SAMN06048284	clinical	cd_8_group_8133	cd_4_group_7991	cd_2_group_7189
PDT000283600.2	PDS000026865.587	SAMN08433108	clinical	cd_8_group_8133	cd_4_group_7991	cd_2_group_7189
PDT000230389.2	PDS000075655.20	SAMN07415576	clinical	cd_8_group_8134	-	-
PDT000375905.1	PDS000075655.20	SAMN10033107	environmental/other	cd_8_group_8134	-	-
PDT000163750.2	PDS000075655.20	SAMN06067851	clinical	cd_8_group_8134	cd_4_group_7903	cd_2_group_7109
PDT000183113.2	PDS000075655.20	SAMN06270265	clinical	cd_8_group_8134	cd_4_group_7903	cd_2_group_7109
PDT000620982.1	PDS000029947.14	SAMN13169219	clinical	cd_8_group_8135	-	-
PDT000163751.2	PDS000029947.14	SAMN06067852	clinical	cd_8_group_8135	cd_4_group_7904	cd_2_group_7110
PDT000171947.2	PDS000029947.14	SAMN06133225	clinical	cd_8_group_8135	cd_4_group_7904	cd_2_group_7110
PDT000429450.1	PDS000032705.1071	SAMN10686095	clinical	cd_8_group_8136	cd_4_group_7905	-
PDT000163752.2	PDS000032705.1071	SAMN06067850	clinical	cd_8_group_8136	cd_4_group_7905	cd_2_group_7111
PDT000214887.2	PDS000032705.1071	SAMN07147008	clinical	cd_8_group_8136	cd_4_group_7905	cd_2_group_7111
PDT000247054.2	PDS000032705.1071	SAMN07729828	environmental/other	cd_8_group_8136	cd_4_group_7905	cd_2_group_7111
PDT000327682.1	PDS000032705.1071	SAMN09389823	environmental/other	cd_8_group_8136	cd_4_group_7905	cd_2_group_7111
PDT000374922.1	PDS000032705.1071	SAMN10027017	environmental/other	cd_8_group_8136	cd_4_group_7905	cd_2_group_7111
PDT000708606.1	PDS000032705.1071	SAMN14360273	environmental/other	cd_8_group_8136	cd_4_group_7905	cd_2_group_7111
PDT000163755.2	PDS000055564.8	SAMN06067854	clinical	cd_8_group_8137	-	-
PDT000660699.1	PDS000055564.8	SAMN13839668	clinical	cd_8_group_8137	-	-
PDT000163758.2	PDS000076649.175	SAMN06065896	clinical	cd_8_group_8138	cd_4_group_7907	cd_2_group_7112
PDT000655354.1	PDS000076649.175	SAMN13739938	clinical	cd_8_group_8138	cd_4_group_7907	cd_2_group_7112
PDT000571471.1	PDS000144857.15	SAMN12628263	clinical	cd_8_group_8139	-	-
PDT001356190.1	PDS000144857.15	SAMN29623103	clinical	cd_8_group_8139	-	-
PDT001375347.1	PDS000144857.15	SAMN30068493	clinical	cd_8_group_8139	-	-
PDT001777714.1	PDS000144857.15	SAMN35716113	clinical	cd_8_group_8139	-	-
PDT001925297.1	PDS000144857.15	SAMN37791981	environmental/other	cd_8_group_8139	-	-
PDT000760109.1	PDS000144857.15	SAMN15103024	clinical	cd_8_group_8139	cd_4_group_29066	-
PDT000794710.1	PDS000144857.15	SAMN15603050	clinical	cd_8_group_8139	cd_4_group_29066	-
PDT000653288.1	PDS000144857.15	SAMN13710023	clinical	cd_8_group_8139	cd_4_group_29066	cd_2_group_27141
PDT000864761.1	PDS000144857.15	SAMN16517354	clinical	cd_8_group_8139	cd_4_group_29066	cd_2_group_27141
PDT001086306.1	PDS000144857.15	SAMN20151498	environmental/other	cd_8_group_8139	cd_4_group_39575	-
PDT001099569.1	PDS000144857.15	SAMN20492412	clinical	cd_8_group_8139	cd_4_group_39575	-
PDT000172353.2	PDS000144857.15	SAMN06034037	environmental/other	cd_8_group_8139	cd_4_group_7908	-
PDT000174271.2	PDS000144857.15	SAMN06034014	environmental/other	cd_8_group_8139	cd_4_group_7908	-
PDT000174273.2	PDS000144857.15	SAMN06034015	environmental/other	cd_8_group_8139	cd_4_group_7908	-
PDT000230109.2	PDS000144857.15	SAMN06034051	environmental/other	cd_8_group_8139	cd_4_group_7908	-
PDT000236241.2	PDS000144857.15	SAMN06067874	environmental/other	cd_8_group_8139	cd_4_group_7908	-
PDT000388574.1	PDS000144857.15	SAMN10177015	clinical	cd_8_group_8139	cd_4_group_7908	-
PDT000163772.2	PDS000144857.15	SAMN06034019	environmental/other	cd_8_group_8139	cd_4_group_7908	cd_2_group_7113
PDT000174269.2	PDS000144857.15	SAMN06034018	environmental/other	cd_8_group_8139	cd_4_group_7908	cd_2_group_7113
PDT000217435.2	PDS000144857.15	SAMN06034012	environmental/other	cd_8_group_8139	cd_4_group_7908	cd_2_group_7113
PDT000230116.2	PDS000144857.15	SAMN06034053	environmental/other	cd_8_group_8139	cd_4_group_7908	cd_2_group_7113
PDT000236226.2	PDS000144857.15	SAMN06034055	environmental/other	cd_8_group_8139	cd_4_group_7908	cd_2_group_7113
PDT000236357.2	PDS000144857.15	SAMN06067870	environmental/other	cd_8_group_8139	cd_4_group_7908	cd_2_group_7113
PDT000914173.1	PDS000144857.15	SAMN10423911	clinical	cd_8_group_8139	cd_4_group_7908	cd_2_group_7113
PDT001924380.1	PDS000144857.15	SAMN37706727	environmental/other	cd_8_group_8139	cd_4_group_7908	cd_2_group_7113
PDT000173376.5	PDS000144857.15	SAMN06034026	environmental/other	cd_8_group_8139	cd_4_group_8058	-
PDT000914131.1	PDS000144857.15	SAMN10423884	clinical	cd_8_group_8139	cd_4_group_8058	-
PDT000004067.3	PDS000032438.397	SAMN02403242	environmental/other	cd_8_group_814	cd_4_group_739	cd_2_group_638
PDT000004068.3	PDS000032438.397	SAMN02403243	environmental/other	cd_8_group_814	cd_4_group_739	cd_2_group_638
PDT000274881.2	PDS000013702.37	SAMN08272762	environmental/other	cd_8_group_8140	-	-
PDT000606289.1	PDS000013702.37	SAMEA6057436	NULL	cd_8_group_8140	-	-
PDT000233027.2	PDS000013702.37	SAMN07501487	environmental/other	cd_8_group_8140	cd_4_group_7910	-
PDT000606867.1	PDS000013702.37	SAMEA6058036	NULL	cd_8_group_8140	cd_4_group_7910	-
PDT000607310.1	PDS000013702.37	SAMEA6058485	NULL	cd_8_group_8140	cd_4_group_7910	-
PDT000163775.2	PDS000013702.37	SAMN06034024	environmental/other	cd_8_group_8140	cd_4_group_7910	cd_2_group_7115
PDT000163776.2	PDS000013702.37	SAMN06034025	environmental/other	cd_8_group_8140	cd_4_group_7910	cd_2_group_7115
PDT000172351.2	PDS000013702.37	SAMN06034039	environmental/other	cd_8_group_8140	cd_4_group_7910	cd_2_group_7115
PDT000173375.5	PDS000013702.37	SAMN06034031	environmental/other	cd_8_group_8140	cd_4_group_7910	cd_2_group_7115
PDT000217434.2	PDS000013702.37	SAMN06034048	environmental/other	cd_8_group_8140	cd_4_group_7910	cd_2_group_7115
PDT000217438.2	PDS000013702.37	SAMN06034020	environmental/other	cd_8_group_8140	cd_4_group_7910	cd_2_group_7115
PDT000219374.2	PDS000013702.37	SAMN06034084	environmental/other	cd_8_group_8140	cd_4_group_7910	cd_2_group_7115
PDT000230099.2	PDS000013702.37	SAMN06067880	environmental/other	cd_8_group_8140	cd_4_group_7910	cd_2_group_7115
PDT000230104.3	PDS000013702.37	SAMN06034050	environmental/other	cd_8_group_8140	cd_4_group_7910	cd_2_group_7115
PDT000236202.2	PDS000013702.37	SAMN06067869	environmental/other	cd_8_group_8140	cd_4_group_7910	cd_2_group_7115
PDT000236203.2	PDS000013702.37	SAMN06067866	environmental/other	cd_8_group_8140	cd_4_group_7910	cd_2_group_7115
PDT000236259.2	PDS000013702.37	SAMN06034067	environmental/other	cd_8_group_8140	cd_4_group_7910	cd_2_group_7115
PDT000236338.2	PDS000013702.37	SAMN06067871	environmental/other	cd_8_group_8140	cd_4_group_7910	cd_2_group_7115
PDT000237214.5	PDS000013702.37	SAMN06067861	environmental/other	cd_8_group_8140	cd_4_group_7910	cd_2_group_7115
PDT000265865.2	PDS000013702.37	SAMN07709888	environmental/other	cd_8_group_8140	cd_4_group_7910	cd_2_group_7115
PDT000289826.2	PDS000013702.37	SAMN08606809	environmental/other	cd_8_group_8140	cd_4_group_7910	cd_2_group_7115
PDT000328693.1	PDS000013702.37	SAMN09404507	environmental/other	cd_8_group_8140	cd_4_group_7910	cd_2_group_7115
PDT000395655.1	PDS000013702.37	SAMN10284165	environmental/other	cd_8_group_8140	cd_4_group_7910	cd_2_group_7115
PDT000450701.1	PDS000013702.37	SAMEA104279709	NULL	cd_8_group_8140	cd_4_group_7910	cd_2_group_7115
PDT000509417.2	PDS000013702.37	SAMN11877157	environmental/other	cd_8_group_8140	cd_4_group_7910	cd_2_group_7115
PDT000582822.1	PDS000013702.37	SAMN12715494	environmental/other	cd_8_group_8140	cd_4_group_7910	cd_2_group_7115
PDT000606364.1	PDS000013702.37	SAMEA6057516	NULL	cd_8_group_8140	cd_4_group_7910	cd_2_group_7115
PDT000606404.1	PDS000013702.37	SAMEA6057557	NULL	cd_8_group_8140	cd_4_group_7910	cd_2_group_7115
PDT000606715.1	PDS000013702.37	SAMEA6057879	NULL	cd_8_group_8140	cd_4_group_7910	cd_2_group_7115
PDT000606860.1	PDS000013702.37	SAMEA6058029	NULL	cd_8_group_8140	cd_4_group_7910	cd_2_group_7115
PDT000606947.1	PDS000013702.37	SAMEA6058118	NULL	cd_8_group_8140	cd_4_group_7910	cd_2_group_7115
PDT000607104.1	PDS000013702.37	SAMEA6058276	NULL	cd_8_group_8140	cd_4_group_7910	cd_2_group_7115
PDT000607113.1	PDS000013702.37	SAMEA6058285	NULL	cd_8_group_8140	cd_4_group_7910	cd_2_group_7115
PDT000607252.1	PDS000013702.37	SAMEA6058426	NULL	cd_8_group_8140	cd_4_group_7910	cd_2_group_7115
PDT000669511.1	PDS000013702.37	SAMN13920677	environmental/other	cd_8_group_8140	cd_4_group_7910	cd_2_group_7115
PDT000914152.1	PDS000013702.37	SAMN10423921	clinical	cd_8_group_8140	cd_4_group_7910	cd_2_group_7115
PDT000957343.1	PDS000013702.37	SAMN17910730	clinical	cd_8_group_8140	cd_4_group_7910	cd_2_group_7115
PDT001083302.1	PDS000013702.37	SAMN20084416	environmental/other	cd_8_group_8140	cd_4_group_7910	cd_2_group_7115
PDT001184355.3	PDS000013702.37	SAMEA2794600	NULL	cd_8_group_8140	cd_4_group_7910	cd_2_group_7115
PDT001184418.2	PDS000013702.37	SAMEA2794670	NULL	cd_8_group_8140	cd_4_group_7910	cd_2_group_7115
PDT001184517.1	PDS000013702.37	SAMEA2821614	NULL	cd_8_group_8140	cd_4_group_7910	cd_2_group_7115
PDT001217526.1	PDS000013702.37	SAMN23009198	environmental/other	cd_8_group_8140	cd_4_group_7910	cd_2_group_7115
PDT001464802.1	PDS000013702.37	SAMN31430946	environmental/other	cd_8_group_8140	cd_4_group_7910	cd_2_group_7115
PDT001483537.1	PDS000013702.37	SAMN31538065	environmental/other	cd_8_group_8140	cd_4_group_7910	cd_2_group_7115
PDT001483603.1	PDS000013702.37	SAMN31538118	environmental/other	cd_8_group_8140	cd_4_group_7910	cd_2_group_7115
PDT001483609.1	PDS000013702.37	SAMN31538112	environmental/other	cd_8_group_8140	cd_4_group_7910	cd_2_group_7115
PDT001483611.1	PDS000013702.37	SAMN31538111	environmental/other	cd_8_group_8140	cd_4_group_7910	cd_2_group_7115
PDT001483612.1	PDS000013702.37	SAMN31538110	environmental/other	cd_8_group_8140	cd_4_group_7910	cd_2_group_7115
PDT001483620.1	PDS000013702.37	SAMN31538102	environmental/other	cd_8_group_8140	cd_4_group_7910	cd_2_group_7115
PDT001483622.1	PDS000013702.37	SAMN31538101	environmental/other	cd_8_group_8140	cd_4_group_7910	cd_2_group_7115
PDT001485105.1	PDS000013702.37	SAMN31538156	environmental/other	cd_8_group_8140	cd_4_group_7910	cd_2_group_7115
PDT001485106.1	PDS000013702.37	SAMN31538155	environmental/other	cd_8_group_8140	cd_4_group_7910	cd_2_group_7115
PDT001485660.1	PDS000013702.37	SAMN31538187	environmental/other	cd_8_group_8140	cd_4_group_7910	cd_2_group_7115
PDT001485672.1	PDS000013702.37	SAMN31538193	environmental/other	cd_8_group_8140	cd_4_group_7910	cd_2_group_7115
PDT001567765.1	PDS000013702.37	SAMN32629248	environmental/other	cd_8_group_8140	cd_4_group_7910	cd_2_group_7115
PDT001654049.1	PDS000013702.37	SAMN33678424	environmental/other	cd_8_group_8140	cd_4_group_7910	cd_2_group_7115
PDT001772521.1	PDS000013702.37	SAMN35667791	environmental/other	cd_8_group_8140	cd_4_group_7910	cd_2_group_7115
PDT001790418.1	PDS000013702.37	SAMN35985445	environmental/other	cd_8_group_8140	cd_4_group_7910	cd_2_group_7115
PDT001924383.1	PDS000013702.37	SAMN37706724	environmental/other	cd_8_group_8140	cd_4_group_7910	cd_2_group_7115
PDT000163798.2	PDS000029977.1	SAMN06033812	environmental/other	cd_8_group_8141	-	-
PDT000163802.2	PDS000029977.1	SAMN06033813	environmental/other	cd_8_group_8141	-	-
PDT000163806.2	PDS000029977.1	SAMN06033816	environmental/other	cd_8_group_8141	-	-
PDT000163793.2	PDS000029977.1	SAMN06033811	environmental/other	cd_8_group_8141	cd_4_group_7911	-
PDT000167609.2	PDS000029977.1	SAMN06033802	environmental/other	cd_8_group_8141	cd_4_group_7911	-
PDT000163800.2	PDS000029977.1	SAMN06033814	environmental/other	cd_8_group_8141	cd_4_group_7911	cd_2_group_7116
PDT000163805.2	PDS000029977.1	SAMN06033739	environmental/other	cd_8_group_8141	cd_4_group_7911	cd_2_group_7116
PDT000167515.2	PDS000029977.1	SAMN06033803	environmental/other	cd_8_group_8141	cd_4_group_7911	cd_2_group_7116
PDT000163794.2	PDS000001378.380	SAMN06033804	environmental/other	cd_8_group_8142	-	-
PDT000172263.2	PDS000001378.380	SAMN06033930	environmental/other	cd_8_group_8142	-	-
PDT000163799.2	PDS000029978.1	SAMN06033810	environmental/other	cd_8_group_8143	-	-
PDT000163803.2	PDS000029978.1	SAMN06033809	environmental/other	cd_8_group_8143	-	-
PDT000163801.2	PDS000048543.1	SAMN06033808	environmental/other	cd_8_group_8144	-	-
PDT000553527.1	PDS000048543.1	SAMN12423640	clinical	cd_8_group_8144	-	-
PDT000172230.2	PDS000029975.1	SAMN06033951	environmental/other	cd_8_group_8145	-	-
PDT000163808.2	PDS000029975.1	SAMN06033744	environmental/other	cd_8_group_8145	cd_4_group_7912	-
PDT000167514.2	PDS000029975.1	SAMN06033796	environmental/other	cd_8_group_8145	cd_4_group_7912	-
PDT000167510.2	PDS000029975.1	SAMN06033799	environmental/other	cd_8_group_8145	cd_4_group_7912	cd_2_group_7124
PDT000167610.2	PDS000029975.1	SAMN06033800	environmental/other	cd_8_group_8145	cd_4_group_7912	cd_2_group_7124
PDT000172226.2	PDS000029975.1	SAMN06033885	environmental/other	cd_8_group_8145	cd_4_group_7912	cd_2_group_7124
PDT000172241.2	PDS000029975.1	SAMN06033886	environmental/other	cd_8_group_8145	cd_4_group_7912	cd_2_group_7124
PDT000167583.2	PDS000029975.1	SAMN06033783	environmental/other	cd_8_group_8145	cd_4_group_7925	cd_2_group_7130
PDT000172227.2	PDS000029975.1	SAMN06033949	environmental/other	cd_8_group_8145	cd_4_group_7925	cd_2_group_7130
PDT000172246.2	PDS000029975.1	SAMN06033946	environmental/other	cd_8_group_8145	cd_4_group_7925	cd_2_group_7130
PDT000172256.2	PDS000029975.1	SAMN06033947	environmental/other	cd_8_group_8145	cd_4_group_7925	cd_2_group_7130
PDT000163815.2	PDS000037147.5	SAMN06033715	environmental/other	cd_8_group_8146	-	-
PDT000382679.1	PDS000037147.5	SAMN10102270	clinical	cd_8_group_8146	-	-
PDT000390336.1	PDS000037147.5	SAMN10230879	clinical	cd_8_group_8146	-	-
PDT000163819.2	PDS000029979.1	SAMN06033713	environmental/other	cd_8_group_8147	cd_4_group_7913	cd_2_group_7117
PDT000167598.2	PDS000029979.1	SAMN06033788	environmental/other	cd_8_group_8147	cd_4_group_7913	cd_2_group_7117
PDT000163833.2	PDS000004611.32	SAMN06033725	environmental/other	cd_8_group_8148	cd_4_group_7915	cd_2_group_7118
PDT000163837.2	PDS000004611.32	SAMN06033724	environmental/other	cd_8_group_8148	cd_4_group_7915	cd_2_group_7118
PDT000753764.1	PDS000028292.404	SAMN15071385	environmental/other	cd_8_group_8149	cd_4_group_31532	cd_2_group_29521
PDT000836992.1	PDS000028292.404	SAMN16176664	environmental/other	cd_8_group_8149	cd_4_group_31532	cd_2_group_29521
PDT000838466.1	PDS000028292.404	SAMN16200848	environmental/other	cd_8_group_8149	cd_4_group_31532	cd_2_group_29521
PDT000167478.2	PDS000028292.404	SAMN06103542	environmental/other	cd_8_group_8149	cd_4_group_7916	cd_2_group_7120
PDT000181379.2	PDS000028292.404	SAMN06256083	environmental/other	cd_8_group_8149	cd_4_group_7916	cd_2_group_7120
PDT000004080.3	PDS000031589.3	SAMN02646981	clinical	cd_8_group_815	cd_4_group_740	cd_2_group_639
PDT000004081.3	PDS000031589.3	SAMN02646982	clinical	cd_8_group_815	cd_4_group_740	cd_2_group_639
PDT000004082.3	PDS000031589.3	SAMN02646983	clinical	cd_8_group_815	cd_4_group_740	cd_2_group_639
PDT000004083.3	PDS000031589.3	SAMN02646984	clinical	cd_8_group_815	cd_4_group_740	cd_2_group_639
PDT000004084.3	PDS000031589.3	SAMN02646985	clinical	cd_8_group_815	cd_4_group_740	cd_2_group_639
PDT000038494.3	PDS000031589.3	SAMN02989002	clinical	cd_8_group_815	cd_4_group_740	cd_2_group_639
PDT000038496.3	PDS000031589.3	SAMN02988999	clinical	cd_8_group_815	cd_4_group_740	cd_2_group_639
PDT000038499.3	PDS000031589.3	SAMN02989004	clinical	cd_8_group_815	cd_4_group_740	cd_2_group_639
PDT000038539.3	PDS000031589.3	SAMN02989000	clinical	cd_8_group_815	cd_4_group_740	cd_2_group_639
PDT000038578.3	PDS000031589.3	SAMN02989001	clinical	cd_8_group_815	cd_4_group_740	cd_2_group_639
PDT000038626.3	PDS000031589.3	SAMN02989003	clinical	cd_8_group_815	cd_4_group_740	cd_2_group_639
PDT000175367.3	PDS000001852.712	SAMN06172367	clinical	cd_8_group_8150	-	-
PDT000201713.2	PDS000001852.712	SAMN06701476	environmental/other	cd_8_group_8150	-	-
PDT000234387.2	PDS000001852.712	SAMN07519776	environmental/other	cd_8_group_8150	-	-
PDT000351347.1	PDS000001852.712	SAMN09689601	clinical	cd_8_group_8150	-	-
PDT000407611.1	PDS000001852.712	SAMN10431717	environmental/other	cd_8_group_8150	-	-
PDT000554215.1	PDS000001852.712	SAMN12476912	environmental/other	cd_8_group_8150	-	-
PDT000598211.1	PDS000001852.712	SAMN12880833	clinical	cd_8_group_8150	-	-
PDT001080954.1	PDS000001852.712	SAMN19998638	environmental/other	cd_8_group_8150	-	-
PDT001083154.1	PDS000001852.712	SAMN20082306	environmental/other	cd_8_group_8150	-	-
PDT001096508.1	PDS000001852.712	SAMN20408286	clinical	cd_8_group_8150	-	-
PDT001232770.1	PDS000001852.712	SAMN25337611	environmental/other	cd_8_group_8150	-	-
PDT001407589.1	PDS000001852.712	SAMN30619884	environmental/other	cd_8_group_8150	-	-
PDT001645597.1	PDS000001852.712	SAMN33436865	clinical	cd_8_group_8150	-	-
PDT000801410.1	PDS000001852.712	SAMN15717205	environmental/other	cd_8_group_8150	cd_4_group_12211	-
PDT000241341.2	PDS000001852.712	SAMN07629495	clinical	cd_8_group_8150	cd_4_group_12211	cd_2_group_11035
PDT000983080.1	PDS000001852.712	SAMN18239220	clinical	cd_8_group_8150	cd_4_group_12211	cd_2_group_11035
PDT000838369.1	PDS000001852.712	SAMN16198149	clinical	cd_8_group_8150	cd_4_group_26475	-
PDT000848836.1	PDS000001852.712	SAMN16282522	environmental/other	cd_8_group_8150	cd_4_group_26475	-
PDT000850647.1	PDS000001852.712	SAMN16294066	clinical	cd_8_group_8150	cd_4_group_26475	-
PDT001109541.1	PDS000001852.712	SAMN20810576	clinical	cd_8_group_8150	cd_4_group_26475	-
PDT000580389.1	PDS000001852.712	SAMN12684490	environmental/other	cd_8_group_8150	cd_4_group_26475	cd_2_group_24644
PDT000679561.1	PDS000001852.712	SAMN14060158	clinical	cd_8_group_8150	cd_4_group_26475	cd_2_group_24644
PDT000712510.1	PDS000001852.712	SAMN14428840	environmental/other	cd_8_group_8150	cd_4_group_26475	cd_2_group_24644
PDT000714906.1	PDS000001852.712	SAMN14470368	environmental/other	cd_8_group_8150	cd_4_group_26475	cd_2_group_24644
PDT000725095.1	PDS000001852.712	SAMN14671915	clinical	cd_8_group_8150	cd_4_group_26475	cd_2_group_24644
PDT000789965.1	PDS000001852.712	SAMN15573587	clinical	cd_8_group_8150	cd_4_group_26475	cd_2_group_24644
PDT000798239.1	PDS000001852.712	SAMN15663385	clinical	cd_8_group_8150	cd_4_group_26475	cd_2_group_24644
PDT000836143.1	PDS000001852.712	SAMN16130100	clinical	cd_8_group_8150	cd_4_group_26475	cd_2_group_24644
PDT000871618.1	PDS000001852.712	SAMN16588751	clinical	cd_8_group_8150	cd_4_group_26475	cd_2_group_24644
PDT000871680.1	PDS000001852.712	SAMN16588813	clinical	cd_8_group_8150	cd_4_group_26475	cd_2_group_24644
PDT000872507.1	PDS000001852.712	SAMN16593621	clinical	cd_8_group_8150	cd_4_group_26475	cd_2_group_24644
PDT000872602.1	PDS000001852.712	SAMN16597401	environmental/other	cd_8_group_8150	cd_4_group_26475	cd_2_group_24644
PDT000913270.1	PDS000001852.712	SAMN17077931	environmental/other	cd_8_group_8150	cd_4_group_26475	cd_2_group_24644
PDT000913445.1	PDS000001852.712	SAMN17079986	environmental/other	cd_8_group_8150	cd_4_group_26475	cd_2_group_24644
PDT000918750.1	PDS000001852.712	SAMN17106067	clinical	cd_8_group_8150	cd_4_group_32087	-
PDT000767395.1	PDS000001852.712	SAMN15261341	clinical	cd_8_group_8150	cd_4_group_32087	cd_2_group_30129
PDT001110977.1	PDS000001852.712	SAMN20849350	clinical	cd_8_group_8150	cd_4_group_32087	cd_2_group_30129
PDT001116524.1	PDS000001852.712	SAMN20970064	clinical	cd_8_group_8150	cd_4_group_32087	cd_2_group_30129
PDT001116529.1	PDS000001852.712	SAMN20970066	clinical	cd_8_group_8150	cd_4_group_32087	cd_2_group_30129
PDT000905428.1	PDS000001852.712	SAMN17015608	environmental/other	cd_8_group_8150	cd_4_group_35711	cd_2_group_33682
PDT001146986.1	PDS000001852.712	SAMN22137268	environmental/other	cd_8_group_8150	cd_4_group_35711	cd_2_group_33682
PDT000966388.1	PDS000001852.712	SAMN17927889	environmental/other	cd_8_group_8150	cd_4_group_37171	cd_2_group_35103
PDT000983735.1	PDS000001852.712	SAMN18269803	environmental/other	cd_8_group_8150	cd_4_group_37171	cd_2_group_35103
PDT001071033.1	PDS000001852.712	SAMN19714133	clinical	cd_8_group_8150	cd_4_group_37171	cd_2_group_35103
PDT001089502.1	PDS000001852.712	SAMN20203615	clinical	cd_8_group_8150	cd_4_group_37171	cd_2_group_35103
PDT001105930.1	PDS000001852.712	SAMN20670206	clinical	cd_8_group_8150	cd_4_group_40259	-
PDT001160596.1	PDS000001852.712	SAMN22513212	environmental/other	cd_8_group_8150	cd_4_group_40259	-
PDT001483526.1	PDS000001852.712	SAMN31538075	environmental/other	cd_8_group_8150	cd_4_group_40259	-
PDT001179089.1	PDS000001852.712	SAMN23310702	environmental/other	cd_8_group_8150	cd_4_group_42787	cd_2_group_40734
PDT001208447.1	PDS000001852.712	SAMN24271369	environmental/other	cd_8_group_8150	cd_4_group_42787	cd_2_group_40734
PDT001580592.1	PDS000001852.712	SAMN32781380	clinical	cd_8_group_8150	cd_4_group_50792	cd_2_group_49209
PDT001664842.1	PDS000001852.712	SAMN33838036	clinical	cd_8_group_8150	cd_4_group_50792	cd_2_group_49209
PDT001693058.1	PDS000001852.712	SAMN34236209	clinical	cd_8_group_8150	cd_4_group_50792	cd_2_group_49209
PDT001700662.1	PDS000001852.712	SAMN34353889	clinical	cd_8_group_8150	cd_4_group_50792	cd_2_group_49209
PDT000167493.2	PDS000001852.712	SAMN06103564	environmental/other	cd_8_group_8150	cd_4_group_7918	-
PDT000230087.2	PDS000001852.712	SAMN07428646	environmental/other	cd_8_group_8150	cd_4_group_7918	-
PDT000990654.1	PDS000001852.712	SAMN18489957	clinical	cd_8_group_8150	cd_4_group_7918	-
PDT001187112.1	PDS000001852.712	SAMN23492344	environmental/other	cd_8_group_8150	cd_4_group_7918	-
PDT001435366.1	PDS000001852.712	SAMN31046628	clinical	cd_8_group_8150	cd_4_group_7918	-
PDT001947578.1	PDS000001852.712	SAMN37875204	clinical	cd_8_group_8150	cd_4_group_7918	-
PDT000522514.1	PDS000001852.712	SAMN12049130	environmental/other	cd_8_group_8150	cd_4_group_7918	cd_2_group_23038
PDT000592183.1	PDS000001852.712	SAMN12822837	environmental/other	cd_8_group_8150	cd_4_group_7918	cd_2_group_23038
PDT000741021.1	PDS000001852.712	SAMN14979211	clinical	cd_8_group_8150	cd_4_group_7918	cd_2_group_23038
PDT001103905.1	PDS000001852.712	SAMN20603138	clinical	cd_8_group_8150	cd_4_group_7918	cd_2_group_38181
PDT001109061.1	PDS000001852.712	SAMN20774845	clinical	cd_8_group_8150	cd_4_group_7918	cd_2_group_38181
PDT001118165.1	PDS000001852.712	SAMN21023909	clinical	cd_8_group_8150	cd_4_group_7918	cd_2_group_38181
PDT001119296.1	PDS000001852.712	SAMN21040192	clinical	cd_8_group_8150	cd_4_group_7918	cd_2_group_38181
PDT001140461.1	PDS000001852.712	SAMN21851208	clinical	cd_8_group_8150	cd_4_group_7918	cd_2_group_38181
PDT001142763.1	PDS000001852.712	SAMN21895592	clinical	cd_8_group_8150	cd_4_group_7918	cd_2_group_38181
PDT001144429.1	PDS000001852.712	SAMN22028768	environmental/other	cd_8_group_8150	cd_4_group_7918	cd_2_group_38181
PDT001144485.1	PDS000001852.712	SAMN22035861	clinical	cd_8_group_8150	cd_4_group_7918	cd_2_group_38181
PDT001144598.1	PDS000001852.712	SAMN22034158	clinical	cd_8_group_8150	cd_4_group_7918	cd_2_group_38181
PDT001146152.1	PDS000001852.712	SAMN22073020	environmental/other	cd_8_group_8150	cd_4_group_7918	cd_2_group_38181
PDT001162324.1	PDS000001852.712	SAMN22581293	clinical	cd_8_group_8150	cd_4_group_7918	cd_2_group_38181
PDT001183371.1	PDS000001852.712	SAMN23405318	clinical	cd_8_group_8150	cd_4_group_7918	cd_2_group_38181
PDT001249566.1	PDS000001852.712	SAMN25943288	clinical	cd_8_group_8150	cd_4_group_7918	cd_2_group_38181
PDT001253599.1	PDS000001852.712	SAMN26200323	clinical	cd_8_group_8150	cd_4_group_7918	cd_2_group_38181
PDT001299942.1	PDS000001852.712	SAMN28102236	environmental/other	cd_8_group_8150	cd_4_group_7918	cd_2_group_38181
PDT001358595.1	PDS000001852.712	SAMN29716438	environmental/other	cd_8_group_8150	cd_4_group_7918	cd_2_group_38181
PDT001363684.1	PDS000001852.712	SAMN29797012	environmental/other	cd_8_group_8150	cd_4_group_7918	cd_2_group_38181
PDT001367626.1	PDS000001852.712	SAMN29891269	clinical	cd_8_group_8150	cd_4_group_7918	cd_2_group_38181
PDT001379978.1	PDS000001852.712	SAMN30194055	clinical	cd_8_group_8150	cd_4_group_7918	cd_2_group_38181
PDT001480059.1	PDS000001852.712	SAMN31644095	environmental/other	cd_8_group_8150	cd_4_group_7918	cd_2_group_38181
PDT001514807.1	PDS000001852.712	SAMN32075177	environmental/other	cd_8_group_8150	cd_4_group_7918	cd_2_group_38181
PDT001539017.1	PDS000001852.712	SAMN32331612	clinical	cd_8_group_8150	cd_4_group_7918	cd_2_group_38181
PDT001567744.1	PDS000001852.712	SAMN32628743	clinical	cd_8_group_8150	cd_4_group_7918	cd_2_group_38181
PDT001582186.1	PDS000001852.712	SAMN32799920	environmental/other	cd_8_group_8150	cd_4_group_7918	cd_2_group_38181
PDT001591659.1	PDS000001852.712	SAMN32920094	clinical	cd_8_group_8150	cd_4_group_7918	cd_2_group_38181
PDT001598564.1	PDS000001852.712	SAMN32979608	environmental/other	cd_8_group_8150	cd_4_group_7918	cd_2_group_38181
PDT001734700.1	PDS000001852.712	SAMN35090326	environmental/other	cd_8_group_8150	cd_4_group_7918	cd_2_group_38181
PDT001786376.1	PDS000001852.712	SAMN35816817	clinical	cd_8_group_8150	cd_4_group_7918	cd_2_group_51593
PDT001807711.1	PDS000001852.712	SAMN36274530	clinical	cd_8_group_8150	cd_4_group_7918	cd_2_group_51593
PDT001831245.1	PDS000001852.712	SAMN36731633	clinical	cd_8_group_8150	cd_4_group_7918	cd_2_group_51593
PDT000186946.2	PDS000001852.712	SAMN06308332	clinical	cd_8_group_8150	cd_4_group_7918	cd_2_group_8152
PDT000229831.2	PDS000001852.712	SAMN07424763	environmental/other	cd_8_group_8150	cd_4_group_7918	cd_2_group_8152
PDT000167506.2	PDS000028192.862	SAMN06033960	environmental/other	cd_8_group_8151	-	-
PDT001728291.1	PDS000028192.862	SAMN35015587	clinical	cd_8_group_8151	-	-
PDT000167512.2	PDS000029976.1	SAMN06033801	environmental/other	cd_8_group_8152	-	-
PDT000167588.2	PDS000029976.1	SAMN06033786	environmental/other	cd_8_group_8152	cd_4_group_7927	cd_2_group_7131
PDT000167590.2	PDS000029976.1	SAMN06033787	environmental/other	cd_8_group_8152	cd_4_group_7927	cd_2_group_7131
PDT000172264.2	PDS000029976.1	SAMN06033932	environmental/other	cd_8_group_8152	cd_4_group_7927	cd_2_group_7131
PDT000167537.2	PDS000027525.102	SAMN02844306	environmental/other	cd_8_group_8153	cd_4_group_7922	cd_2_group_7127
PDT000257296.2	PDS000027525.102	SAMN02918608	environmental/other	cd_8_group_8153	cd_4_group_7922	cd_2_group_7127
PDT000171614.2	PDS000031814.177	SAMN06033821	environmental/other	cd_8_group_8154	-	-
PDT000171633.2	PDS000031814.177	SAMN06033833	environmental/other	cd_8_group_8154	-	-
PDT000171693.2	PDS000031814.177	SAMN06033908	environmental/other	cd_8_group_8154	-	-
PDT000173412.2	PDS000031814.177	SAMN06033968	environmental/other	cd_8_group_8154	-	-
PDT000245014.2	PDS000031814.177	SAMN07682559	environmental/other	cd_8_group_8154	-	-
PDT001324646.1	PDS000031814.177	SAMN02352699	environmental/other	cd_8_group_8154	-	-
PDT000168605.2	PDS000031814.177	SAMN06033845	environmental/other	cd_8_group_8154	cd_4_group_7923	-
PDT000171616.2	PDS000031814.177	SAMN06033822	environmental/other	cd_8_group_8154	cd_4_group_7923	-
PDT000171621.2	PDS000031814.177	SAMN06033823	environmental/other	cd_8_group_8154	cd_4_group_7923	-
PDT000171628.2	PDS000031814.177	SAMN06033834	environmental/other	cd_8_group_8154	cd_4_group_7923	-
PDT000171629.2	PDS000031814.177	SAMN06033836	environmental/other	cd_8_group_8154	cd_4_group_7923	-
PDT000171630.2	PDS000031814.177	SAMN06033831	environmental/other	cd_8_group_8154	cd_4_group_7923	-
PDT000171660.2	PDS000031814.177	SAMN06033858	environmental/other	cd_8_group_8154	cd_4_group_7923	-
PDT000171666.2	PDS000031814.177	SAMN06033864	environmental/other	cd_8_group_8154	cd_4_group_7923	-
PDT000171675.2	PDS000031814.177	SAMN06033857	environmental/other	cd_8_group_8154	cd_4_group_7923	-
PDT000167542.2	PDS000031814.177	SAMN06033747	environmental/other	cd_8_group_8154	cd_4_group_7923	cd_2_group_7128
PDT000167544.2	PDS000031814.177	SAMN06033745	environmental/other	cd_8_group_8154	cd_4_group_7923	cd_2_group_7128
PDT000167547.2	PDS000031814.177	SAMN06033748	environmental/other	cd_8_group_8154	cd_4_group_7923	cd_2_group_7128
PDT000167550.2	PDS000031814.177	SAMN06033746	environmental/other	cd_8_group_8154	cd_4_group_7923	cd_2_group_7128
PDT000167552.2	PDS000031814.177	SAMN06033754	environmental/other	cd_8_group_8154	cd_4_group_7923	cd_2_group_7128
PDT000167553.2	PDS000031814.177	SAMN06033752	environmental/other	cd_8_group_8154	cd_4_group_7923	cd_2_group_7128
PDT000167554.2	PDS000031814.177	SAMN06033756	environmental/other	cd_8_group_8154	cd_4_group_7923	cd_2_group_7128
PDT000167555.2	PDS000031814.177	SAMN06033751	environmental/other	cd_8_group_8154	cd_4_group_7923	cd_2_group_7128
PDT000167556.2	PDS000031814.177	SAMN06033753	environmental/other	cd_8_group_8154	cd_4_group_7923	cd_2_group_7128
PDT000167558.2	PDS000031814.177	SAMN06033759	environmental/other	cd_8_group_8154	cd_4_group_7923	cd_2_group_7128
PDT000167559.2	PDS000031814.177	SAMN06033757	environmental/other	cd_8_group_8154	cd_4_group_7923	cd_2_group_7128
PDT000167562.2	PDS000031814.177	SAMN06033765	environmental/other	cd_8_group_8154	cd_4_group_7923	cd_2_group_7128
PDT000167563.2	PDS000031814.177	SAMN06033760	environmental/other	cd_8_group_8154	cd_4_group_7923	cd_2_group_7128
PDT000167564.2	PDS000031814.177	SAMN06033767	environmental/other	cd_8_group_8154	cd_4_group_7923	cd_2_group_7128
PDT000167565.2	PDS000031814.177	SAMN06033764	environmental/other	cd_8_group_8154	cd_4_group_7923	cd_2_group_7128
PDT000167566.2	PDS000031814.177	SAMN06033766	environmental/other	cd_8_group_8154	cd_4_group_7923	cd_2_group_7128
PDT000167567.2	PDS000031814.177	SAMN06033762	environmental/other	cd_8_group_8154	cd_4_group_7923	cd_2_group_7128
PDT000167568.2	PDS000031814.177	SAMN06033761	environmental/other	cd_8_group_8154	cd_4_group_7923	cd_2_group_7128
PDT000167569.2	PDS000031814.177	SAMN06033768	environmental/other	cd_8_group_8154	cd_4_group_7923	cd_2_group_7128
PDT000167570.2	PDS000031814.177	SAMN06033763	environmental/other	cd_8_group_8154	cd_4_group_7923	cd_2_group_7128
PDT000167571.2	PDS000031814.177	SAMN06033769	environmental/other	cd_8_group_8154	cd_4_group_7923	cd_2_group_7128
PDT000167572.2	PDS000031814.177	SAMN06033775	environmental/other	cd_8_group_8154	cd_4_group_7923	cd_2_group_7128
PDT000167573.2	PDS000031814.177	SAMN06033772	environmental/other	cd_8_group_8154	cd_4_group_7923	cd_2_group_7128
PDT000167574.2	PDS000031814.177	SAMN06033771	environmental/other	cd_8_group_8154	cd_4_group_7923	cd_2_group_7128
PDT000167575.2	PDS000031814.177	SAMN06033776	environmental/other	cd_8_group_8154	cd_4_group_7923	cd_2_group_7128
PDT000167577.2	PDS000031814.177	SAMN06033770	environmental/other	cd_8_group_8154	cd_4_group_7923	cd_2_group_7128
PDT000167578.2	PDS000031814.177	SAMN06033777	environmental/other	cd_8_group_8154	cd_4_group_7923	cd_2_group_7128
PDT000167587.2	PDS000031814.177	SAMN06033780	environmental/other	cd_8_group_8154	cd_4_group_7923	cd_2_group_7128
PDT000168597.2	PDS000031814.177	SAMN06033841	environmental/other	cd_8_group_8154	cd_4_group_7923	cd_2_group_7128
PDT000168598.2	PDS000031814.177	SAMN06033842	environmental/other	cd_8_group_8154	cd_4_group_7923	cd_2_group_7128
PDT000168600.2	PDS000031814.177	SAMN06033840	environmental/other	cd_8_group_8154	cd_4_group_7923	cd_2_group_7128
PDT000168604.2	PDS000031814.177	SAMN06033844	environmental/other	cd_8_group_8154	cd_4_group_7923	cd_2_group_7128
PDT000168607.2	PDS000031814.177	SAMN06033848	environmental/other	cd_8_group_8154	cd_4_group_7923	cd_2_group_7128
PDT000168609.2	PDS000031814.177	SAMN06033847	environmental/other	cd_8_group_8154	cd_4_group_7923	cd_2_group_7128
PDT000171480.2	PDS000031814.177	SAMN06033868	environmental/other	cd_8_group_8154	cd_4_group_7923	cd_2_group_7128
PDT000171481.2	PDS000031814.177	SAMN06033871	environmental/other	cd_8_group_8154	cd_4_group_7923	cd_2_group_7128
PDT000171482.2	PDS000031814.177	SAMN06033872	environmental/other	cd_8_group_8154	cd_4_group_7923	cd_2_group_7128
PDT000171483.2	PDS000031814.177	SAMN06033874	environmental/other	cd_8_group_8154	cd_4_group_7923	cd_2_group_7128
PDT000171485.2	PDS000031814.177	SAMN06033875	environmental/other	cd_8_group_8154	cd_4_group_7923	cd_2_group_7128
PDT000171486.2	PDS000031814.177	SAMN06033876	environmental/other	cd_8_group_8154	cd_4_group_7923	cd_2_group_7128
PDT000171487.2	PDS000031814.177	SAMN06033877	environmental/other	cd_8_group_8154	cd_4_group_7923	cd_2_group_7128
PDT000171494.2	PDS000031814.177	SAMN06033819	environmental/other	cd_8_group_8154	cd_4_group_7923	cd_2_group_7128
PDT000171495.2	PDS000031814.177	SAMN06033818	environmental/other	cd_8_group_8154	cd_4_group_7923	cd_2_group_7128
PDT000171496.2	PDS000031814.177	SAMN06033884	environmental/other	cd_8_group_8154	cd_4_group_7923	cd_2_group_7128
PDT000171497.2	PDS000031814.177	SAMN06033817	environmental/other	cd_8_group_8154	cd_4_group_7923	cd_2_group_7128
PDT000171605.2	PDS000031814.177	SAMN06033863	environmental/other	cd_8_group_8154	cd_4_group_7923	cd_2_group_7128
PDT000171612.2	PDS000031814.177	SAMN06033926	environmental/other	cd_8_group_8154	cd_4_group_7923	cd_2_group_7128
PDT000171613.2	PDS000031814.177	SAMN06033825	environmental/other	cd_8_group_8154	cd_4_group_7923	cd_2_group_7128
PDT000171618.2	PDS000031814.177	SAMN06033826	environmental/other	cd_8_group_8154	cd_4_group_7923	cd_2_group_7128
PDT000171619.2	PDS000031814.177	SAMN06033929	environmental/other	cd_8_group_8154	cd_4_group_7923	cd_2_group_7128
PDT000171620.2	PDS000031814.177	SAMN06033827	environmental/other	cd_8_group_8154	cd_4_group_7923	cd_2_group_7128
PDT000171622.2	PDS000031814.177	SAMN06033927	environmental/other	cd_8_group_8154	cd_4_group_7923	cd_2_group_7128
PDT000171623.2	PDS000031814.177	SAMN06033824	environmental/other	cd_8_group_8154	cd_4_group_7923	cd_2_group_7128
PDT000171624.2	PDS000031814.177	SAMN06033820	environmental/other	cd_8_group_8154	cd_4_group_7923	cd_2_group_7128
PDT000171625.2	PDS000031814.177	SAMN06033830	environmental/other	cd_8_group_8154	cd_4_group_7923	cd_2_group_7128
PDT000171626.2	PDS000031814.177	SAMN06033829	environmental/other	cd_8_group_8154	cd_4_group_7923	cd_2_group_7128
PDT000171627.2	PDS000031814.177	SAMN06033837	environmental/other	cd_8_group_8154	cd_4_group_7923	cd_2_group_7128
PDT000171631.2	PDS000031814.177	SAMN06033838	environmental/other	cd_8_group_8154	cd_4_group_7923	cd_2_group_7128
PDT000171632.2	PDS000031814.177	SAMN06033835	environmental/other	cd_8_group_8154	cd_4_group_7923	cd_2_group_7128
PDT000171634.2	PDS000031814.177	SAMN06033839	environmental/other	cd_8_group_8154	cd_4_group_7923	cd_2_group_7128
PDT000171635.2	PDS000031814.177	SAMN06033832	environmental/other	cd_8_group_8154	cd_4_group_7923	cd_2_group_7128
PDT000171656.2	PDS000031814.177	SAMN06033852	environmental/other	cd_8_group_8154	cd_4_group_7923	cd_2_group_7128
PDT000171658.2	PDS000031814.177	SAMN06033862	environmental/other	cd_8_group_8154	cd_4_group_7923	cd_2_group_7128
PDT000171659.2	PDS000031814.177	SAMN06033856	environmental/other	cd_8_group_8154	cd_4_group_7923	cd_2_group_7128
PDT000171661.2	PDS000031814.177	SAMN06033866	environmental/other	cd_8_group_8154	cd_4_group_7923	cd_2_group_7128
PDT000171662.2	PDS000031814.177	SAMN06033854	environmental/other	cd_8_group_8154	cd_4_group_7923	cd_2_group_7128
PDT000171664.2	PDS000031814.177	SAMN06033861	environmental/other	cd_8_group_8154	cd_4_group_7923	cd_2_group_7128
PDT000171665.2	PDS000031814.177	SAMN06033851	environmental/other	cd_8_group_8154	cd_4_group_7923	cd_2_group_7128
PDT000171667.2	PDS000031814.177	SAMN06033855	environmental/other	cd_8_group_8154	cd_4_group_7923	cd_2_group_7128
PDT000171669.2	PDS000031814.177	SAMN06033860	environmental/other	cd_8_group_8154	cd_4_group_7923	cd_2_group_7128
PDT000171672.2	PDS000031814.177	SAMN06033865	environmental/other	cd_8_group_8154	cd_4_group_7923	cd_2_group_7128
PDT000171676.2	PDS000031814.177	SAMN06033853	environmental/other	cd_8_group_8154	cd_4_group_7923	cd_2_group_7128
PDT000171678.2	PDS000031814.177	SAMN06033859	environmental/other	cd_8_group_8154	cd_4_group_7923	cd_2_group_7128
PDT000172216.2	PDS000031814.177	SAMN06033894	environmental/other	cd_8_group_8154	cd_4_group_7923	cd_2_group_7128
PDT000172219.2	PDS000031814.177	SAMN06033900	environmental/other	cd_8_group_8154	cd_4_group_7923	cd_2_group_7128
PDT000172232.2	PDS000031814.177	SAMN06033895	environmental/other	cd_8_group_8154	cd_4_group_7923	cd_2_group_7128
PDT001064533.1	PDS000031814.177	SAMN06033750	environmental/other	cd_8_group_8154	cd_4_group_7923	cd_2_group_7128
PDT000167546.2	PDS000031814.177	SAMN06033749	environmental/other	cd_8_group_8154	cd_4_group_7924	-
PDT000167560.2	PDS000031814.177	SAMN06033758	environmental/other	cd_8_group_8154	cd_4_group_7924	-
PDT000167551.2	PDS000031814.177	SAMN06033755	environmental/other	cd_8_group_8154	cd_4_group_7924	cd_2_group_7129
PDT000167585.2	PDS000031814.177	SAMN06033779	environmental/other	cd_8_group_8154	cd_4_group_7924	cd_2_group_7129
PDT000171611.2	PDS000031814.177	SAMN06033850	environmental/other	cd_8_group_8154	cd_4_group_7924	cd_2_group_7129
PDT000167586.2	PDS000031814.177	SAMN06033781	environmental/other	cd_8_group_8154	cd_4_group_7926	-
PDT000176603.2	PDS000031814.177	SAMN06114179	environmental/other	cd_8_group_8154	cd_4_group_7926	-
PDT000293163.2	PDS000031814.177	SAMN08452547	environmental/other	cd_8_group_8154	cd_4_group_7926	-
PDT000293185.2	PDS000031814.177	SAMN08452460	environmental/other	cd_8_group_8154	cd_4_group_7926	-
PDT000293192.2	PDS000031814.177	SAMN08452555	environmental/other	cd_8_group_8154	cd_4_group_7926	-
PDT001276512.1	PDS000031814.177	SAMN27024518	clinical	cd_8_group_8154	cd_4_group_7926	-
PDT001339717.1	PDS000031814.177	SAMN29265746	clinical	cd_8_group_8154	cd_4_group_7926	-
PDT001258554.1	PDS000031814.177	SAMN26441257	clinical	cd_8_group_8154	cd_4_group_7926	cd_2_group_42333
PDT001263995.1	PDS000031814.177	SAMN26545333	clinical	cd_8_group_8154	cd_4_group_7926	cd_2_group_42333
PDT001290279.1	PDS000031814.177	SAMN27623704	clinical	cd_8_group_8154	cd_4_group_7926	cd_2_group_42333
PDT001292781.1	PDS000031814.177	SAMN27737662	clinical	cd_8_group_8154	cd_4_group_7926	cd_2_group_42333
PDT001294209.1	PDS000031814.177	SAMN27778698	clinical	cd_8_group_8154	cd_4_group_7926	cd_2_group_42333
PDT001296621.1	PDS000031814.177	SAMN27987944	clinical	cd_8_group_8154	cd_4_group_7926	cd_2_group_42333
PDT001299976.1	PDS000031814.177	SAMN28102682	clinical	cd_8_group_8154	cd_4_group_7926	cd_2_group_42333
PDT001303007.1	PDS000031814.177	SAMN28162745	clinical	cd_8_group_8154	cd_4_group_7926	cd_2_group_42333
PDT001304354.1	PDS000031814.177	SAMN28176072	clinical	cd_8_group_8154	cd_4_group_7926	cd_2_group_42333
PDT001309338.1	PDS000031814.177	SAMN28455797	clinical	cd_8_group_8154	cd_4_group_7926	cd_2_group_42333
PDT001310381.1	PDS000031814.177	SAMN28489008	clinical	cd_8_group_8154	cd_4_group_7926	cd_2_group_42333
PDT001311029.1	PDS000031814.177	SAMN28534439	clinical	cd_8_group_8154	cd_4_group_7926	cd_2_group_42333
PDT001311695.1	PDS000031814.177	SAMN28561941	clinical	cd_8_group_8154	cd_4_group_7926	cd_2_group_42333
PDT001312412.1	PDS000031814.177	SAMN28561940	clinical	cd_8_group_8154	cd_4_group_7926	cd_2_group_42333
PDT001314052.1	PDS000031814.177	SAMN28600536	clinical	cd_8_group_8154	cd_4_group_7926	cd_2_group_42333
PDT001322908.1	PDS000031814.177	SAMN28874031	clinical	cd_8_group_8154	cd_4_group_7926	cd_2_group_42333
PDT001323221.1	PDS000031814.177	SAMN28885297	clinical	cd_8_group_8154	cd_4_group_7926	cd_2_group_42333
PDT001324403.1	PDS000031814.177	SAMN28898300	clinical	cd_8_group_8154	cd_4_group_7926	cd_2_group_42333
PDT001347842.1	PDS000031814.177	SAMN29376317	clinical	cd_8_group_8154	cd_4_group_7926	cd_2_group_42333
PDT001350866.1	PDS000031814.177	SAMN29453879	clinical	cd_8_group_8154	cd_4_group_7926	cd_2_group_42333
PDT001350869.1	PDS000031814.177	SAMN29453887	clinical	cd_8_group_8154	cd_4_group_7926	cd_2_group_42333
PDT001353159.1	PDS000031814.177	SAMN29515886	clinical	cd_8_group_8154	cd_4_group_7926	cd_2_group_42333
PDT001364075.1	PDS000031814.177	SAMN29808543	clinical	cd_8_group_8154	cd_4_group_7926	cd_2_group_42333
PDT001369077.1	PDS000031814.177	SAMN29945089	clinical	cd_8_group_8154	cd_4_group_7926	cd_2_group_42333
PDT001377484.1	PDS000031814.177	SAMN30101307	clinical	cd_8_group_8154	cd_4_group_7926	cd_2_group_42333
PDT001379820.1	PDS000031814.177	SAMN30166387	clinical	cd_8_group_8154	cd_4_group_7926	cd_2_group_42333
PDT001380459.1	PDS000031814.177	SAMN30198485	clinical	cd_8_group_8154	cd_4_group_7926	cd_2_group_42333
PDT001399097.1	PDS000031814.177	SAMN30524280	clinical	cd_8_group_8154	cd_4_group_7926	cd_2_group_42333
PDT001413439.1	PDS000031814.177	SAMN30756713	clinical	cd_8_group_8154	cd_4_group_7926	cd_2_group_42333
PDT001414452.1	PDS000031814.177	SAMN30805954	clinical	cd_8_group_8154	cd_4_group_7926	cd_2_group_42333
PDT001416684.1	PDS000031814.177	SAMN30836382	clinical	cd_8_group_8154	cd_4_group_7926	cd_2_group_42333
PDT001428562.1	PDS000031814.177	SAMN30964058	clinical	cd_8_group_8154	cd_4_group_7926	cd_2_group_42333
PDT001438660.1	PDS000031814.177	SAMN31108113	clinical	cd_8_group_8154	cd_4_group_7926	cd_2_group_42333
PDT001450198.1	PDS000031814.177	SAMN31237843	clinical	cd_8_group_8154	cd_4_group_7926	cd_2_group_42333
PDT001466165.1	PDS000031814.177	SAMN31443727	clinical	cd_8_group_8154	cd_4_group_7926	cd_2_group_42333
PDT001517114.1	PDS000031814.177	SAMN32112794	clinical	cd_8_group_8154	cd_4_group_7926	cd_2_group_42333
PDT001667778.1	PDS000031814.177	SAMN33902331	environmental/other	cd_8_group_8154	cd_4_group_7926	cd_2_group_42333
PDT001667779.1	PDS000031814.177	SAMN33902330	environmental/other	cd_8_group_8154	cd_4_group_7926	cd_2_group_42333
PDT001667792.1	PDS000031814.177	SAMN33902342	environmental/other	cd_8_group_8154	cd_4_group_7926	cd_2_group_42333
PDT001687801.1	PDS000031814.177	SAMN34154796	environmental/other	cd_8_group_8154	cd_4_group_7926	cd_2_group_42333
PDT001709094.1	PDS000031814.177	SAMN34418697	clinical	cd_8_group_8154	cd_4_group_7926	cd_2_group_42333
PDT001764643.1	PDS000031814.177	SAMN35528090	clinical	cd_8_group_8154	cd_4_group_7926	cd_2_group_42333
PDT000167589.2	PDS000031814.177	SAMN06033778	environmental/other	cd_8_group_8154	cd_4_group_7926	cd_2_group_7132
PDT000168603.2	PDS000031814.177	SAMN06033843	environmental/other	cd_8_group_8154	cd_4_group_7926	cd_2_group_7132
PDT000168611.2	PDS000031814.177	SAMN06033849	environmental/other	cd_8_group_8154	cd_4_group_7926	cd_2_group_7132
PDT000171478.2	PDS000031814.177	SAMN06033869	environmental/other	cd_8_group_8154	cd_4_group_7926	cd_2_group_7132
PDT000171479.2	PDS000031814.177	SAMN06033870	environmental/other	cd_8_group_8154	cd_4_group_7926	cd_2_group_7132
PDT000171484.2	PDS000031814.177	SAMN06033873	environmental/other	cd_8_group_8154	cd_4_group_7926	cd_2_group_7132
PDT000171489.2	PDS000031814.177	SAMN06033878	environmental/other	cd_8_group_8154	cd_4_group_7926	cd_2_group_7132
PDT000171493.2	PDS000031814.177	SAMN06033883	environmental/other	cd_8_group_8154	cd_4_group_7926	cd_2_group_7132
PDT000171615.2	PDS000031814.177	SAMN06033828	environmental/other	cd_8_group_8154	cd_4_group_7926	cd_2_group_7132
PDT000171617.2	PDS000031814.177	SAMN06033928	environmental/other	cd_8_group_8154	cd_4_group_7926	cd_2_group_7132
PDT000171677.2	PDS000031814.177	SAMN06033867	environmental/other	cd_8_group_8154	cd_4_group_7926	cd_2_group_7132
PDT000172231.2	PDS000031814.177	SAMN06033893	environmental/other	cd_8_group_8154	cd_4_group_7926	cd_2_group_7132
PDT000172240.2	PDS000031814.177	SAMN06033892	environmental/other	cd_8_group_8154	cd_4_group_7926	cd_2_group_7132
PDT000176616.2	PDS000031814.177	SAMN06114194	environmental/other	cd_8_group_8154	cd_4_group_7926	cd_2_group_7360
PDT000217385.2	PDS000031814.177	SAMN07201800	environmental/other	cd_8_group_8154	cd_4_group_7926	cd_2_group_7360
PDT000217402.2	PDS000031814.177	SAMN07201801	environmental/other	cd_8_group_8154	cd_4_group_7926	cd_2_group_7360
PDT000300623.2	PDS000031814.177	SAMN08795390	environmental/other	cd_8_group_8154	cd_4_group_7926	cd_2_group_7360
PDT000300627.2	PDS000031814.177	SAMN08795386	environmental/other	cd_8_group_8154	cd_4_group_7926	cd_2_group_7360
PDT000300642.2	PDS000031814.177	SAMN08795385	environmental/other	cd_8_group_8154	cd_4_group_7926	cd_2_group_7360
PDT000177715.2	PDS000030758.162	SAMN06175243	environmental/other	cd_8_group_8155	-	-
PDT000167593.2	PDS000030758.162	SAMN06033790	environmental/other	cd_8_group_8155	cd_4_group_7928	cd_2_group_7133
PDT000172235.2	PDS000030758.162	SAMN06033887	environmental/other	cd_8_group_8155	cd_4_group_7928	cd_2_group_7133
PDT000177711.2	PDS000030758.162	SAMN06175278	environmental/other	cd_8_group_8155	cd_4_group_8241	-
PDT000265884.2	PDS000030758.162	SAMN08017005	environmental/other	cd_8_group_8155	cd_4_group_8241	-
PDT000265897.2	PDS000030758.162	SAMN08017006	environmental/other	cd_8_group_8155	cd_4_group_8241	-
PDT000270887.2	PDS000030758.162	SAMN08146149	environmental/other	cd_8_group_8155	cd_4_group_8241	-
PDT000177664.2	PDS000030758.162	SAMN06175247	environmental/other	cd_8_group_8155	cd_4_group_8241	cd_2_group_7393
PDT000177713.2	PDS000030758.162	SAMN06175284	environmental/other	cd_8_group_8155	cd_4_group_8241	cd_2_group_7393
PDT000177720.2	PDS000030758.162	SAMN06175285	environmental/other	cd_8_group_8155	cd_4_group_8241	cd_2_group_7393
PDT000265894.2	PDS000030758.162	SAMN08017012	environmental/other	cd_8_group_8155	cd_4_group_8241	cd_2_group_7393
PDT000167594.2	PDS000029927.1	SAMN06074257	environmental/other	cd_8_group_8156	cd_4_group_7929	cd_2_group_7134
PDT000172203.2	PDS000029927.1	SAMN06113179	environmental/other	cd_8_group_8156	cd_4_group_7929	cd_2_group_7134
PDT000187036.2	PDS000029927.1	SAMN06293506	clinical	cd_8_group_8156	cd_4_group_8989	cd_2_group_8168
PDT000197991.2	PDS000029927.1	SAMN06629477	clinical	cd_8_group_8156	cd_4_group_8989	cd_2_group_8168
PDT000167600.2	PDS000032079.6	SAMN06033789	environmental/other	cd_8_group_8157	-	-
PDT000167597.2	PDS000032079.6	SAMN06033792	environmental/other	cd_8_group_8157	cd_4_group_7930	cd_2_group_7135
PDT000167605.2	PDS000032079.6	SAMN06033793	environmental/other	cd_8_group_8157	cd_4_group_7930	cd_2_group_7135
PDT000276466.2	PDS000029776.34	SAMN08284219	clinical	cd_8_group_8158	-	-
PDT000649681.1	PDS000029776.34	SAMN13673643	clinical	cd_8_group_8158	cd_4_group_28915	cd_2_group_27001
PDT000649938.1	PDS000029776.34	SAMN13676300	clinical	cd_8_group_8158	cd_4_group_28915	cd_2_group_27001
PDT001491187.1	PDS000029776.34	SAMN31818485	clinical	cd_8_group_8158	cd_4_group_28915	cd_2_group_27001
PDT001514871.1	PDS000029776.34	SAMN32075182	clinical	cd_8_group_8158	cd_4_group_28915	cd_2_group_27001
PDT000167599.2	PDS000029776.34	SAMN06074256	environmental/other	cd_8_group_8158	cd_4_group_7931	-
PDT000647182.1	PDS000029776.34	SAMN13616367	clinical	cd_8_group_8158	cd_4_group_7931	-
PDT000167730.2	PDS000032171.5	SAMN06111693	environmental/other	cd_8_group_8159	-	-
PDT000293073.2	PDS000032171.5	SAMN08452466	environmental/other	cd_8_group_8159	-	-
PDT000004090.3	PDS000032286.2	SAMN02646991	clinical	cd_8_group_816	cd_4_group_741	cd_2_group_640
PDT000004091.3	PDS000032286.2	SAMN02646992	clinical	cd_8_group_816	cd_4_group_741	cd_2_group_640
PDT000004092.4	PDS000032286.2	SAMN02646993	clinical	cd_8_group_816	cd_4_group_741	cd_2_group_640
PDT000004094.3	PDS000032286.2	SAMN02646995	clinical	cd_8_group_816	cd_4_group_741	cd_2_group_640
PDT000004096.3	PDS000032286.2	SAMN02646998	clinical	cd_8_group_816	cd_4_group_741	cd_2_group_640
PDT000004099.3	PDS000032286.2	SAMN02647001	clinical	cd_8_group_816	cd_4_group_741	cd_2_group_640
PDT000004126.3	PDS000032286.2	SAMN02646996	clinical	cd_8_group_816	cd_4_group_741	cd_2_group_640
PDT000038524.3	PDS000032286.2	SAMN02989009	clinical	cd_8_group_816	cd_4_group_741	cd_2_group_640
PDT000038567.3	PDS000032286.2	SAMN02989013	clinical	cd_8_group_816	cd_4_group_741	cd_2_group_640
PDT000038569.3	PDS000032286.2	SAMN02989011	clinical	cd_8_group_816	cd_4_group_741	cd_2_group_640
PDT000038570.3	PDS000032286.2	SAMN02989008	clinical	cd_8_group_816	cd_4_group_741	cd_2_group_640
PDT000038575.3	PDS000032286.2	SAMN02989007	clinical	cd_8_group_816	cd_4_group_741	cd_2_group_640
PDT000039076.3	PDS000032286.2	SAMN02989010	clinical	cd_8_group_816	cd_4_group_741	cd_2_group_640
PDT000039077.3	PDS000032286.2	SAMN02989012	clinical	cd_8_group_816	cd_4_group_741	cd_2_group_640
PDT000167731.2	PDS000029414.234	SAMN06111690	environmental/other	cd_8_group_8160	-	-
PDT000181305.2	PDS000029414.234	SAMN06256192	environmental/other	cd_8_group_8160	-	-
PDT000224698.2	PDS000029414.234	SAMN07340729	environmental/other	cd_8_group_8160	cd_4_group_11187	cd_2_group_10129
PDT000253362.2	PDS000029414.234	SAMN07809363	environmental/other	cd_8_group_8160	cd_4_group_11187	cd_2_group_10129
PDT000167734.2	PDS000117418.86	SAMN06111689	environmental/other	cd_8_group_8161	-	-
PDT000218874.2	PDS000117418.86	SAMN07249968	environmental/other	cd_8_group_8161	-	-
PDT000207555.2	PDS000117418.86	SAMN06899450	environmental/other	cd_8_group_8161	cd_4_group_10114	cd_2_group_9187
PDT000211069.2	PDS000117418.86	SAMN07151990	environmental/other	cd_8_group_8161	cd_4_group_10114	cd_2_group_9187
PDT000408958.1	PDS000117418.86	SAMN10440526	environmental/other	cd_8_group_8161	cd_4_group_14564	-
PDT000283004.2	PDS000117418.86	SAMN08436373	environmental/other	cd_8_group_8161	cd_4_group_14564	cd_2_group_13103
PDT000288161.2	PDS000117418.86	SAMN08568204	environmental/other	cd_8_group_8161	cd_4_group_14564	cd_2_group_13103
PDT000167741.2	PDS000159488.57	SAMN06111698	environmental/other	cd_8_group_8162	-	-
PDT000168430.2	PDS000159488.57	SAMN06127079	environmental/other	cd_8_group_8162	-	-
PDT000367082.1	PDS000159488.57	SAMN09908988	clinical	cd_8_group_8162	-	-
PDT000500929.1	PDS000159488.57	SAMN11653520	clinical	cd_8_group_8162	-	-
PDT000394429.1	PDS000159488.57	SAMN10276259	clinical	cd_8_group_8162	cd_4_group_20493	cd_2_group_18886
PDT000409635.1	PDS000159488.57	SAMN10460632	clinical	cd_8_group_8162	cd_4_group_20493	cd_2_group_18886
PDT000409640.1	PDS000159488.57	SAMN10460633	clinical	cd_8_group_8162	cd_4_group_20493	cd_2_group_18886
PDT000409645.1	PDS000159488.57	SAMN10460634	clinical	cd_8_group_8162	cd_4_group_20493	cd_2_group_18886
PDT000409647.1	PDS000159488.57	SAMN10460635	clinical	cd_8_group_8162	cd_4_group_20493	cd_2_group_18886
PDT000410788.1	PDS000159488.57	SAMN10477597	clinical	cd_8_group_8162	cd_4_group_20493	cd_2_group_18886
PDT000469810.1	PDS000159488.57	SAMN11027480	clinical	cd_8_group_8162	cd_4_group_20493	cd_2_group_18886
PDT000225320.2	PDS000085035.24	SAMN07352483	environmental/other	cd_8_group_8163	-	-
PDT000330332.1	PDS000085035.24	SAMN09430700	clinical	cd_8_group_8163	-	-
PDT000608906.1	PDS000085035.24	SAMN13034542	environmental/other	cd_8_group_8163	-	-
PDT001080144.1	PDS000085035.24	SAMN19974606	clinical	cd_8_group_8163	-	-
PDT001287580.1	PDS000085035.24	SAMN27589873	environmental/other	cd_8_group_8163	-	-
PDT001295713.1	PDS000085035.24	SAMN27958121	environmental/other	cd_8_group_8163	-	-
PDT000327698.1	PDS000085035.24	SAMN09389865	environmental/other	cd_8_group_8163	cd_4_group_17134	cd_2_group_15652
PDT000380879.1	PDS000085035.24	SAMN10088743	clinical	cd_8_group_8163	cd_4_group_17134	cd_2_group_15652
PDT000434930.1	PDS000085035.24	SAMN10733146	clinical	cd_8_group_8163	cd_4_group_17134	cd_2_group_15652
PDT000542746.1	PDS000085035.24	SAMN12264902	clinical	cd_8_group_8163	cd_4_group_17134	cd_2_group_15652
PDT000637338.1	PDS000085035.24	SAMN13413425	environmental/other	cd_8_group_8163	cd_4_group_17134	cd_2_group_15652
PDT000784226.2	PDS000085035.24	SAMN15468493	environmental/other	cd_8_group_8163	cd_4_group_32477	-
PDT001164530.1	PDS000085035.24	SAMN22784585	environmental/other	cd_8_group_8163	cd_4_group_32477	-
PDT001204729.1	PDS000085035.24	SAMN24144316	environmental/other	cd_8_group_8163	cd_4_group_43372	-
PDT001242252.1	PDS000085035.24	SAMN25706921	environmental/other	cd_8_group_8163	cd_4_group_43372	-
PDT001465991.1	PDS000085035.24	SAMN31440515	environmental/other	cd_8_group_8163	cd_4_group_43372	-
PDT001495750.1	PDS000085035.24	SAMN31840401	environmental/other	cd_8_group_8163	cd_4_group_43372	-
PDT001514228.1	PDS000085035.24	SAMN32069225	clinical	cd_8_group_8163	cd_4_group_43372	-
PDT001552163.1	PDS000085035.24	SAMN32494472	clinical	cd_8_group_8163	cd_4_group_43372	-
PDT001727894.1	PDS000085035.24	SAMN35008173	environmental/other	cd_8_group_8163	cd_4_group_43372	-
PDT001486735.1	PDS000085035.24	SAMN31745097	environmental/other	cd_8_group_8163	cd_4_group_49720	cd_2_group_48061
PDT001486738.1	PDS000085035.24	SAMN31745098	environmental/other	cd_8_group_8163	cd_4_group_49720	cd_2_group_48061
PDT000717634.1	PDS000085035.24	SAMN14505207	clinical	cd_8_group_8163	cd_4_group_7933	-
PDT000742226.1	PDS000085035.24	SAMN12842771	environmental/other	cd_8_group_8163	cd_4_group_7933	-
PDT000167742.2	PDS000085035.24	SAMN06111703	environmental/other	cd_8_group_8163	cd_4_group_7933	cd_2_group_7137
PDT000181170.2	PDS000085035.24	SAMN06256230	environmental/other	cd_8_group_8163	cd_4_group_7933	cd_2_group_7137
PDT000187450.2	PDS000085035.24	SAMN06311528	clinical	cd_8_group_8163	cd_4_group_7933	cd_2_group_7137
PDT000187785.2	PDS000085035.24	SAMN06319260	clinical	cd_8_group_8163	cd_4_group_7933	cd_2_group_7137
PDT000218639.2	PDS000085035.24	SAMN07237680	environmental/other	cd_8_group_8163	cd_4_group_7933	cd_2_group_7137
PDT000221300.2	PDS000085035.24	SAMN07274474	clinical	cd_8_group_8163	cd_4_group_7933	cd_2_group_7137
PDT000221309.2	PDS000085035.24	SAMN07274482	clinical	cd_8_group_8163	cd_4_group_7933	cd_2_group_7137
PDT000234800.2	PDS000085035.24	SAMN07503362	clinical	cd_8_group_8163	cd_4_group_7933	cd_2_group_7137
PDT000258089.2	PDS000085035.24	SAMN07823220	clinical	cd_8_group_8163	cd_4_group_7933	cd_2_group_7137
PDT000260860.2	PDS000085035.24	SAMN07964382	clinical	cd_8_group_8163	cd_4_group_7933	cd_2_group_7137
PDT000262085.2	PDS000085035.24	SAMN07982470	environmental/other	cd_8_group_8163	cd_4_group_7933	cd_2_group_7137
PDT000264847.2	PDS000085035.24	SAMN08028420	environmental/other	cd_8_group_8163	cd_4_group_7933	cd_2_group_7137
PDT000274603.2	PDS000085035.24	SAMN08243991	environmental/other	cd_8_group_8163	cd_4_group_7933	cd_2_group_7137
PDT000299735.2	PDS000085035.24	SAMN07975533	clinical	cd_8_group_8163	cd_4_group_7933	cd_2_group_7137
PDT000316441.1	PDS000085035.24	SAMN09225148	environmental/other	cd_8_group_8163	cd_4_group_7933	cd_2_group_7137
PDT000351324.1	PDS000085035.24	SAMN09689566	clinical	cd_8_group_8163	cd_4_group_7933	cd_2_group_7137
PDT000357322.1	PDS000085035.24	SAMN09764065	clinical	cd_8_group_8163	cd_4_group_7933	cd_2_group_7137
PDT000397506.1	PDS000085035.24	SAMN10320221	environmental/other	cd_8_group_8163	cd_4_group_7933	cd_2_group_7137
PDT000403155.1	PDS000085035.24	SAMN10367137	environmental/other	cd_8_group_8163	cd_4_group_7933	cd_2_group_7137
PDT000417544.2	PDS000085035.24	SAMN10588164	environmental/other	cd_8_group_8163	cd_4_group_7933	cd_2_group_7137
PDT000452742.1	PDS000085035.24	SAMN10821982	environmental/other	cd_8_group_8163	cd_4_group_7933	cd_2_group_7137
PDT000573653.1	PDS000085035.24	SAMN12629262	clinical	cd_8_group_8163	cd_4_group_7933	cd_2_group_7137
PDT001009706.1	PDS000085035.24	SAMN18813518	clinical	cd_8_group_8163	cd_4_group_7933	cd_2_group_7137
PDT000167756.2	PDS000026710.494	SAMN06111759	environmental/other	cd_8_group_8164	-	-
PDT000201530.2	PDS000026710.494	SAMN06704706	clinical	cd_8_group_8164	-	-
PDT000167776.2	PDS000002218.771	SAMN06111760	environmental/other	cd_8_group_8165	cd_4_group_7935	cd_2_group_7139
PDT000193369.2	PDS000002218.771	SAMN06602768	environmental/other	cd_8_group_8165	cd_4_group_7935	cd_2_group_7139
PDT000167810.2	PDS000029861.8	SAMN06033708	clinical	cd_8_group_8166	cd_4_group_7937	cd_2_group_7142
PDT000173680.2	PDS000029861.8	SAMN06160698	clinical	cd_8_group_8166	cd_4_group_7937	cd_2_group_7142
PDT000656294.1	PDS000029861.8	SAMN13763234	clinical	cd_8_group_8166	cd_4_group_7937	cd_2_group_7142
PDT000919436.1	PDS000029861.8	SAMN17128306	clinical	cd_8_group_8166	cd_4_group_7937	cd_2_group_7142
PDT000757290.1	PDS000030268.15	SAMN14860832	clinical	cd_8_group_8167	-	-
PDT000243450.2	PDS000030268.15	SAMN07690292	clinical	cd_8_group_8167	cd_4_group_7939	-
PDT000757296.1	PDS000030268.15	SAMN14860826	clinical	cd_8_group_8167	cd_4_group_7939	-
PDT000757320.1	PDS000030268.15	SAMN14860795	clinical	cd_8_group_8167	cd_4_group_7939	-
PDT000757386.1	PDS000030268.15	SAMN14861447	clinical	cd_8_group_8167	cd_4_group_7939	-
PDT000758027.1	PDS000030268.15	SAMN14861988	clinical	cd_8_group_8167	cd_4_group_7939	-
PDT000167815.2	PDS000030268.15	SAMN06033709	clinical	cd_8_group_8167	cd_4_group_7939	cd_2_group_7143
PDT000757225.1	PDS000030268.15	SAMN14860839	clinical	cd_8_group_8167	cd_4_group_7939	cd_2_group_7143
PDT000167819.2	PDS000002141.100	SAMN06090787	clinical	cd_8_group_8168	-	-
PDT000185642.2	PDS000002141.100	SAMN06288298	clinical	cd_8_group_8168	-	-
PDT000167830.2	PDS000029942.1	SAMN06074319	clinical	cd_8_group_8169	-	-
PDT000177144.2	PDS000029942.1	SAMN06210663	clinical	cd_8_group_8169	-	-
PDT000004097.3	PDS000032678.57	SAMN02646999	clinical	cd_8_group_817	cd_4_group_742	cd_2_group_641
PDT000038460.3	PDS000032678.57	SAMN02989021	clinical	cd_8_group_817	cd_4_group_742	cd_2_group_641
PDT000196926.1	PDS000032678.57	SAMN03358258	NULL	cd_8_group_817	cd_4_group_9538	cd_2_group_8685
PDT001594265.1	PDS000032678.57	SAMN03784381	environmental/other	cd_8_group_817	cd_4_group_9538	cd_2_group_8685
PDT000312352.2	PDS000032137.152	SAMN09091297	clinical	cd_8_group_8170	cd_4_group_7940	cd_2_group_14649
PDT000360151.1	PDS000032137.152	SAMN09784700	clinical	cd_8_group_8170	cd_4_group_7940	cd_2_group_14649
PDT000381925.1	PDS000032137.152	SAMN10095935	clinical	cd_8_group_8170	cd_4_group_7940	cd_2_group_14649
PDT000586385.1	PDS000032137.152	SAMN12748460	clinical	cd_8_group_8170	cd_4_group_7940	cd_2_group_14649
PDT000586388.1	PDS000032137.152	SAMN12748455	clinical	cd_8_group_8170	cd_4_group_7940	cd_2_group_14649
PDT000774494.1	PDS000032137.152	SAMN15410522	clinical	cd_8_group_8170	cd_4_group_7940	cd_2_group_30369
PDT001080861.1	PDS000032137.152	SAMN20013937	clinical	cd_8_group_8170	cd_4_group_7940	cd_2_group_30369
PDT001088629.1	PDS000032137.152	SAMN20178344	clinical	cd_8_group_8170	cd_4_group_7940	cd_2_group_37629
PDT001102154.1	PDS000032137.152	SAMN20523533	clinical	cd_8_group_8170	cd_4_group_7940	cd_2_group_37629
PDT001131494.1	PDS000032137.152	SAMN21465461	clinical	cd_8_group_8170	cd_4_group_7940	cd_2_group_37629
PDT000167835.2	PDS000032137.152	SAMN06105399	clinical	cd_8_group_8170	cd_4_group_7940	cd_2_group_7144
PDT000167836.2	PDS000032137.152	SAMN06105397	clinical	cd_8_group_8170	cd_4_group_7940	cd_2_group_7144
PDT000167837.2	PDS000032137.152	SAMN06105400	clinical	cd_8_group_8170	cd_4_group_7940	cd_2_group_7144
PDT000167838.2	PDS000032137.152	SAMN06105398	clinical	cd_8_group_8170	cd_4_group_7940	cd_2_group_7144
PDT000167841.2	PDS000032137.152	SAMN06105402	clinical	cd_8_group_8170	cd_4_group_7940	cd_2_group_7144
PDT000167842.2	PDS000032137.152	SAMN06105401	clinical	cd_8_group_8170	cd_4_group_7940	cd_2_group_7144
PDT000167843.2	PDS000032137.152	SAMN06105403	clinical	cd_8_group_8170	cd_4_group_7940	cd_2_group_7144
PDT000167845.2	PDS000032137.152	SAMN06105407	clinical	cd_8_group_8170	cd_4_group_7940	cd_2_group_7144
PDT000167846.2	PDS000032137.152	SAMN06105404	clinical	cd_8_group_8170	cd_4_group_7940	cd_2_group_7144
PDT000167847.2	PDS000032137.152	SAMN06105405	clinical	cd_8_group_8170	cd_4_group_7940	cd_2_group_7144
PDT000167848.2	PDS000032137.152	SAMN06105406	clinical	cd_8_group_8170	cd_4_group_7940	cd_2_group_7144
PDT000168642.2	PDS000032137.152	SAMN06128382	clinical	cd_8_group_8170	cd_4_group_7940	cd_2_group_7144
PDT000171934.2	PDS000032137.152	SAMN06118041	clinical	cd_8_group_8170	cd_4_group_7940	cd_2_group_7144
PDT000171936.2	PDS000032137.152	SAMN06118043	clinical	cd_8_group_8170	cd_4_group_7940	cd_2_group_7144
PDT000171937.2	PDS000032137.152	SAMN06118042	clinical	cd_8_group_8170	cd_4_group_7940	cd_2_group_7144
PDT000309741.2	PDS000032137.152	SAMN08989458	clinical	cd_8_group_8170	cd_4_group_7940	cd_2_group_7144
PDT000309742.2	PDS000032137.152	SAMN08989450	clinical	cd_8_group_8170	cd_4_group_7940	cd_2_group_7144
PDT000167850.2	PDS000029754.22	SAMN05712956	clinical	cd_8_group_8171	cd_4_group_7941	cd_2_group_7145
PDT000234707.2	PDS000029754.22	SAMN07522839	clinical	cd_8_group_8171	cd_4_group_7941	cd_2_group_7145
PDT000167893.2	PDS000032668.1079	SAMN06076148	clinical	cd_8_group_8172	-	-
PDT000201486.2	PDS000032668.1079	SAMN06708761	clinical	cd_8_group_8172	-	-
PDT000225151.2	PDS000004405.62	SAMN07341868	clinical	cd_8_group_8173	-	-
PDT000408519.1	PDS000004405.62	SAMN10436498	clinical	cd_8_group_8173	-	-
PDT000167901.2	PDS000004405.62	SAMN06065879	clinical	cd_8_group_8173	cd_4_group_7945	-
PDT000172289.2	PDS000004405.62	SAMN06140373	clinical	cd_8_group_8173	cd_4_group_7945	-
PDT000412776.1	PDS000004405.62	SAMN10503248	clinical	cd_8_group_8173	cd_4_group_7945	-
PDT000443471.1	PDS000004405.62	SAMN10776888	clinical	cd_8_group_8173	cd_4_group_7945	-
PDT000639339.1	PDS000004405.62	SAMN13470544	clinical	cd_8_group_8173	cd_4_group_7945	-
PDT000400594.1	PDS000004405.62	SAMN10365976	clinical	cd_8_group_8173	cd_4_group_7945	cd_2_group_19143
PDT000405027.1	PDS000004405.62	SAMN10396367	clinical	cd_8_group_8173	cd_4_group_7945	cd_2_group_19143
PDT000407768.1	PDS000004405.62	SAMN10432316	clinical	cd_8_group_8173	cd_4_group_7945	cd_2_group_19143
PDT001163365.1	PDS000004405.62	SAMN22604952	clinical	cd_8_group_8173	cd_4_group_7945	cd_2_group_19143
PDT000172296.2	PDS000004405.62	SAMN06140377	clinical	cd_8_group_8173	cd_4_group_7945	cd_2_group_7236
PDT000322467.1	PDS000004405.62	SAMN08640190	environmental/other	cd_8_group_8173	cd_4_group_7945	cd_2_group_7236
PDT000322474.1	PDS000004405.62	SAMN08640073	environmental/other	cd_8_group_8173	cd_4_group_7945	cd_2_group_7236
PDT000847575.1	PDS000004405.62	SAMN16263210	clinical	cd_8_group_8173	cd_4_group_7945	cd_2_group_7236
PDT000167910.2	PDS000064987.10	SAMN06065872	clinical	cd_8_group_8174	-	-
PDT000447806.1	PDS000064987.10	SAMN09899624	clinical	cd_8_group_8174	-	-
PDT000167915.2	PDS000027078.64	SAMN06111807	environmental/other	cd_8_group_8175	-	-
PDT000219566.2	PDS000027078.64	SAMN07205958	clinical	cd_8_group_8175	-	-
PDT000221458.2	PDS000027078.64	SAMN07283945	environmental/other	cd_8_group_8175	-	-
PDT000236460.2	PDS000027078.64	SAMN07545934	clinical	cd_8_group_8175	-	-
PDT000397458.1	PDS000027078.64	SAMN10320137	clinical	cd_8_group_8175	-	-
PDT000485704.2	PDS000027078.64	SAMN11320794	environmental/other	cd_8_group_8175	-	-
PDT000505081.1	PDS000027078.64	SAMN11810380	clinical	cd_8_group_8175	-	-
PDT000583794.1	PDS000027078.64	SAMN12722772	clinical	cd_8_group_8175	-	-
PDT001232518.1	PDS000027078.64	SAMN24114922	clinical	cd_8_group_8175	-	-
PDT001427877.1	PDS000027078.64	SAMN30952775	environmental/other	cd_8_group_8175	-	-
PDT001582349.1	PDS000027078.64	SAMN32801849	clinical	cd_8_group_8175	-	-
PDT000239263.2	PDS000027078.64	SAMN07608087	environmental/other	cd_8_group_8175	cd_4_group_12053	-
PDT000264028.2	PDS000027078.64	SAMN07977113	clinical	cd_8_group_8175	cd_4_group_12053	-
PDT000283772.2	PDS000027078.64	SAMN08437142	clinical	cd_8_group_8175	cd_4_group_12053	-
PDT000638996.1	PDS000027078.64	SAMN13446713	environmental/other	cd_8_group_8175	cd_4_group_12053	-
PDT000643092.1	PDS000027078.64	SAMN13526618	clinical	cd_8_group_8175	cd_4_group_12053	-
PDT000656185.1	PDS000027078.64	SAMN13761665	clinical	cd_8_group_8175	cd_4_group_12053	-
PDT000660271.1	PDS000027078.64	SAMN13835239	clinical	cd_8_group_8175	cd_4_group_12053	-
PDT000720130.1	PDS000027078.64	SAMN14545977	clinical	cd_8_group_8175	cd_4_group_12053	-
PDT001465366.1	PDS000027078.64	SAMEA8124889	NULL	cd_8_group_8175	cd_4_group_12053	-
PDT000303805.2	PDS000027078.64	SAMN08885887	clinical	cd_8_group_8175	cd_4_group_12053	cd_2_group_14168
PDT000411081.1	PDS000027078.64	SAMN10485412	environmental/other	cd_8_group_8175	cd_4_group_12053	cd_2_group_14168
PDT000611391.1	PDS000027078.64	SAMN13056769	clinical	cd_8_group_8175	cd_4_group_12053	cd_2_group_14168
PDT001136048.1	PDS000027078.64	SAMN21555694	clinical	cd_8_group_8175	cd_4_group_12053	cd_2_group_14168
PDT001232515.1	PDS000027078.64	SAMN24114925	clinical	cd_8_group_8175	cd_4_group_12053	cd_2_group_14168
PDT001545173.1	PDS000027078.64	SAMN32393156	environmental/other	cd_8_group_8175	cd_4_group_12053	cd_2_group_48878
PDT001548536.1	PDS000027078.64	SAMN32408206	environmental/other	cd_8_group_8175	cd_4_group_12053	cd_2_group_48878
PDT001601767.1	PDS000027078.64	SAMN33053119	clinical	cd_8_group_8175	cd_4_group_12053	cd_2_group_48878
PDT000266201.2	PDS000027078.64	SAMN08040032	clinical	cd_8_group_8175	cd_4_group_13701	-
PDT000299930.2	PDS000027078.64	SAMN08799980	clinical	cd_8_group_8175	cd_4_group_13701	-
PDT000337755.1	PDS000027078.64	SAMN09501345	clinical	cd_8_group_8175	cd_4_group_13701	-
PDT000318539.1	PDS000027078.64	SAMN09243257	clinical	cd_8_group_8175	cd_4_group_13701	cd_2_group_15060
PDT000329184.1	PDS000027078.64	SAMN09405309	clinical	cd_8_group_8175	cd_4_group_13701	cd_2_group_15060
PDT000338901.1	PDS000027078.64	SAMN09519724	clinical	cd_8_group_8175	cd_4_group_13701	cd_2_group_15060
PDT000412583.1	PDS000027078.64	SAMN10502744	clinical	cd_8_group_8175	cd_4_group_21196	cd_2_group_19558
PDT000415448.1	PDS000027078.64	SAMN10537843	clinical	cd_8_group_8175	cd_4_group_21196	cd_2_group_19558
PDT000523962.1	PDS000027078.64	SAMN12078950	clinical	cd_8_group_8175	cd_4_group_24812	cd_2_group_23093
PDT000524469.1	PDS000027078.64	SAMN12090706	clinical	cd_8_group_8175	cd_4_group_24812	cd_2_group_23093
PDT000593597.1	PDS000027078.64	SAMN12831413	clinical	cd_8_group_8175	cd_4_group_24812	cd_2_group_23093
PDT000620653.1	PDS000027078.64	SAMN13160110	clinical	cd_8_group_8175	cd_4_group_24812	cd_2_group_23093
PDT000691148.1	PDS000027078.64	SAMN14217420	clinical	cd_8_group_8175	cd_4_group_24812	cd_2_group_23093
PDT000943330.1	PDS000027078.64	SAMN17619821	clinical	cd_8_group_8175	cd_4_group_24812	cd_2_group_23093
PDT001109951.1	PDS000027078.64	SAMN20818243	clinical	cd_8_group_8175	cd_4_group_24812	cd_2_group_23093
PDT001142328.1	PDS000027078.64	SAMN21888262	clinical	cd_8_group_8175	cd_4_group_24812	cd_2_group_23093
PDT001142342.1	PDS000027078.64	SAMN21888325	clinical	cd_8_group_8175	cd_4_group_24812	cd_2_group_23093
PDT001378420.1	PDS000027078.64	SAMN30133288	clinical	cd_8_group_8175	cd_4_group_24812	cd_2_group_23093
PDT000167917.2	PDS000029426.90	SAMN06111810	environmental/other	cd_8_group_8176	-	-
PDT000173673.2	PDS000029426.90	SAMN06161182	environmental/other	cd_8_group_8176	-	-
PDT000167921.2	PDS000032417.109	SAMN06111809	environmental/other	cd_8_group_8177	-	-
PDT000205245.2	PDS000032417.109	SAMN06829529	environmental/other	cd_8_group_8177	-	-
PDT000205753.2	PDS000032417.109	SAMN06847172	environmental/other	cd_8_group_8177	-	-
PDT000167922.2	PDS000030237.1231	SAMN06111812	environmental/other	cd_8_group_8178	cd_4_group_7947	cd_2_group_7153
PDT000212566.2	PDS000030237.1231	SAMN07159230	environmental/other	cd_8_group_8178	cd_4_group_7947	cd_2_group_7153
PDT000218609.2	PDS000030237.1231	SAMN07237683	environmental/other	cd_8_group_8178	cd_4_group_7947	cd_2_group_7153
PDT000167929.2	PDS000031183.32	SAMN06099703	clinical	cd_8_group_8179	-	-
PDT000596712.1	PDS000031183.32	SAMN12872870	clinical	cd_8_group_8179	cd_4_group_27094	cd_2_group_25235
PDT000803721.1	PDS000031183.32	SAMN15751077	environmental/other	cd_8_group_8179	cd_4_group_27094	cd_2_group_25235
PDT000807731.1	PDS000031183.32	SAMN15801506	clinical	cd_8_group_8179	cd_4_group_27094	cd_2_group_25235
PDT001774265.1	PDS000031183.32	SAMN35684041	clinical	cd_8_group_8179	cd_4_group_27094	cd_2_group_25235
PDT001781080.1	PDS000031183.32	SAMN35773562	clinical	cd_8_group_8179	cd_4_group_27094	cd_2_group_25235
PDT000851343.1	PDS000031183.32	SAMN16320214	clinical	cd_8_group_8179	cd_4_group_34159	-
PDT001071564.1	PDS000031183.32	SAMN19731432	clinical	cd_8_group_8179	cd_4_group_34159	-
PDT001821604.1	PDS000031183.32	SAMN36511286	clinical	cd_8_group_8179	cd_4_group_34159	-
PDT000004105.3	PDS000032696.3	SAMN02647007	clinical	cd_8_group_818	cd_4_group_743	cd_2_group_642
PDT000004122.3	PDS000032696.3	SAMN02647025	clinical	cd_8_group_818	cd_4_group_743	cd_2_group_642
PDT000004123.3	PDS000032696.3	SAMN02647026	clinical	cd_8_group_818	cd_4_group_743	cd_2_group_642
PDT000004124.3	PDS000032696.3	SAMN02647027	clinical	cd_8_group_818	cd_4_group_743	cd_2_group_642
PDT000038466.3	PDS000032696.3	SAMN02989023	clinical	cd_8_group_818	cd_4_group_743	cd_2_group_642
PDT000038468.3	PDS000032696.3	SAMN02989024	clinical	cd_8_group_818	cd_4_group_743	cd_2_group_642
PDT000038485.3	PDS000032696.3	SAMN02989026	clinical	cd_8_group_818	cd_4_group_743	cd_2_group_642
PDT000038490.3	PDS000032696.3	SAMN02989028	clinical	cd_8_group_818	cd_4_group_743	cd_2_group_642
PDT000038493.3	PDS000032696.3	SAMN02989025	clinical	cd_8_group_818	cd_4_group_743	cd_2_group_642
PDT000038630.3	PDS000032696.3	SAMN02989022	clinical	cd_8_group_818	cd_4_group_743	cd_2_group_642
PDT000039065.3	PDS000032696.3	SAMN02989027	clinical	cd_8_group_818	cd_4_group_743	cd_2_group_642
PDT000167930.2	PDS000026658.98	SAMN06099705	clinical	cd_8_group_8180	cd_4_group_7948	-
PDT001128257.2	PDS000026658.98	SAMN05661209	environmental/other	cd_8_group_8180	cd_4_group_7948	-
PDT000415561.1	PDS000039178.6	SAMN10538096	clinical	cd_8_group_8181	cd_4_group_7949	cd_2_group_19697
PDT000563702.1	PDS000039178.6	SAMN12570777	clinical	cd_8_group_8181	cd_4_group_7949	cd_2_group_19697
PDT000167932.2	PDS000039178.6	SAMN06099704	clinical	cd_8_group_8181	cd_4_group_7949	cd_2_group_7154
PDT000522363.1	PDS000039178.6	SAMN12035861	clinical	cd_8_group_8181	cd_4_group_7949	cd_2_group_7154
PDT000525275.1	PDS000039178.6	SAMN12096145	clinical	cd_8_group_8181	cd_4_group_7949	cd_2_group_7154
PDT000842294.1	PDS000039178.6	SAMN16240636	clinical	cd_8_group_8181	cd_4_group_7949	cd_2_group_7154
PDT000190698.2	PDS000117418.86	SAMN06459942	environmental/other	cd_8_group_8182	-	-
PDT000207535.2	PDS000117418.86	SAMN06899405	environmental/other	cd_8_group_8182	-	-
PDT000215918.2	PDS000117418.86	SAMN07195283	environmental/other	cd_8_group_8182	-	-
PDT000236960.2	PDS000117418.86	SAMN07563059	environmental/other	cd_8_group_8182	-	-
PDT000390609.1	PDS000117418.86	SAMN10232945	environmental/other	cd_8_group_8182	-	-
PDT000398876.1	PDS000117418.86	SAMN10343350	environmental/other	cd_8_group_8182	-	-
PDT000399355.1	PDS000117418.86	SAMN10346521	environmental/other	cd_8_group_8182	-	-
PDT000407011.1	PDS000117418.86	SAMN10417553	environmental/other	cd_8_group_8182	-	-
PDT000412276.1	PDS000117418.86	SAMN10498690	environmental/other	cd_8_group_8182	-	-
PDT000467184.1	PDS000117418.86	SAMN10968488	environmental/other	cd_8_group_8182	-	-
PDT000608958.1	PDS000117418.86	SAMN13034477	environmental/other	cd_8_group_8182	-	-
PDT000708648.1	PDS000117418.86	SAMN14360774	environmental/other	cd_8_group_8182	-	-
PDT000360857.1	PDS000117418.86	SAMN09788643	environmental/other	cd_8_group_8182	cd_4_group_19069	-
PDT000408979.1	PDS000117418.86	SAMN10440523	environmental/other	cd_8_group_8182	cd_4_group_19069	-
PDT000593936.1	PDS000117418.86	SAMN12843042	environmental/other	cd_8_group_8182	cd_4_group_23153	-
PDT000465135.1	PDS000117418.86	SAMN10908981	environmental/other	cd_8_group_8182	cd_4_group_23153	cd_2_group_21450
PDT000599720.1	PDS000117418.86	SAMN12897299	environmental/other	cd_8_group_8182	cd_4_group_23153	cd_2_group_21450
PDT000490311.1	PDS000117418.86	SAMN11417556	environmental/other	cd_8_group_8182	cd_4_group_23153	cd_2_group_22214
PDT000630083.1	PDS000117418.86	SAMN13320692	environmental/other	cd_8_group_8182	cd_4_group_23153	cd_2_group_22214
PDT000565728.1	PDS000117418.86	SAMN12586973	environmental/other	cd_8_group_8182	cd_4_group_25977	cd_2_group_24168
PDT000566682.1	PDS000117418.86	SAMN12586974	environmental/other	cd_8_group_8182	cd_4_group_25977	cd_2_group_24168
PDT000167941.2	PDS000117418.86	SAMN06111805	environmental/other	cd_8_group_8182	cd_4_group_7953	cd_2_group_7158
PDT000171502.2	PDS000117418.86	SAMN06133221	environmental/other	cd_8_group_8182	cd_4_group_7953	cd_2_group_7158
PDT000181309.2	PDS000117418.86	SAMN06256195	environmental/other	cd_8_group_8182	cd_4_group_8573	-
PDT000201954.2	PDS000117418.86	SAMN06754681	environmental/other	cd_8_group_8182	cd_4_group_8573	-
PDT000181098.2	PDS000117418.86	SAMN06250994	environmental/other	cd_8_group_8182	cd_4_group_8573	cd_2_group_7739
PDT000198397.2	PDS000117418.86	SAMN06647803	environmental/other	cd_8_group_8182	cd_4_group_8573	cd_2_group_7739
PDT000171905.2	PDS000127718.164	SAMN06113246	clinical	cd_8_group_8183	-	-
PDT000831727.1	PDS000127718.164	SAMN16082013	clinical	cd_8_group_8183	-	-
PDT000539166.1	PDS000127718.164	SAMN12221064	clinical	cd_8_group_8183	cd_4_group_25061	cd_2_group_23336
PDT000624060.1	PDS000127718.164	SAMN13198157	clinical	cd_8_group_8183	cd_4_group_25061	cd_2_group_23336
PDT001426484.1	PDS000127718.164	SAMN30933868	clinical	cd_8_group_8183	cd_4_group_25061	cd_2_group_23336
PDT000553361.1	PDS000127718.164	SAMN12421930	clinical	cd_8_group_8183	cd_4_group_25660	cd_2_group_23894
PDT000611858.1	PDS000127718.164	SAMN13032539	clinical	cd_8_group_8183	cd_4_group_25660	cd_2_group_23894
PDT000838371.1	PDS000127718.164	SAMN16198144	clinical	cd_8_group_8183	cd_4_group_25660	cd_2_group_23894
PDT001095487.1	PDS000127718.164	SAMN20362820	clinical	cd_8_group_8183	cd_4_group_39866	cd_2_group_37854
PDT001095508.1	PDS000127718.164	SAMN20362810	clinical	cd_8_group_8183	cd_4_group_39866	cd_2_group_37854
PDT001382326.1	PDS000127718.164	SAMN30219247	clinical	cd_8_group_8183	cd_4_group_7954	cd_2_group_45449
PDT001386764.1	PDS000127718.164	SAMN30281846	clinical	cd_8_group_8183	cd_4_group_7954	cd_2_group_45449
PDT000167963.2	PDS000127718.164	SAMN06113233	clinical	cd_8_group_8183	cd_4_group_7954	cd_2_group_7159
PDT000669810.1	PDS000127718.164	SAMN13924696	clinical	cd_8_group_8183	cd_4_group_7954	cd_2_group_7159
PDT001395576.1	PDS000127718.164	SAMN30436938	clinical	cd_8_group_8183	cd_4_group_7954	cd_2_group_7159
PDT000167970.2	PDS000032654.222	SAMN06111501	clinical	cd_8_group_8184	-	-
PDT001163386.1	PDS000032654.222	SAMN22604956	clinical	cd_8_group_8184	-	-
PDT001827672.1	PDS000032654.222	SAMN36701932	clinical	cd_8_group_8184	-	-
PDT000167972.2	PDS000001953.257	SAMN06111500	clinical	cd_8_group_8185	cd_4_group_7955	cd_2_group_7160
PDT000226969.2	PDS000001953.257	SAMN07375964	clinical	cd_8_group_8185	cd_4_group_7955	cd_2_group_7160
PDT000167980.2	PDS000028226.167	SAMN06109926	clinical	cd_8_group_8186	-	-
PDT000173703.2	PDS000028226.167	SAMN06144888	clinical	cd_8_group_8186	-	-
PDT000195136.2	PDS000028226.167	SAMN06368978	clinical	cd_8_group_8186	-	-
PDT000220201.2	PDS000028226.167	SAMN07253196	clinical	cd_8_group_8186	-	-
PDT000232883.2	PDS000028226.167	SAMN07457157	clinical	cd_8_group_8186	-	-
PDT000259253.2	PDS000028226.167	SAMN07830932	clinical	cd_8_group_8186	-	-
PDT000273578.2	PDS000028226.167	SAMN08200099	clinical	cd_8_group_8186	-	-
PDT000305248.2	PDS000028226.167	SAMN08916228	clinical	cd_8_group_8186	-	-
PDT000503490.1	PDS000028226.167	SAMN11784344	clinical	cd_8_group_8186	-	-
PDT000505316.1	PDS000028226.167	SAMN11847045	clinical	cd_8_group_8186	-	-
PDT000253228.2	PDS000028226.167	SAMN07719509	clinical	cd_8_group_8186	cd_4_group_12790	-
PDT000980846.1	PDS000028226.167	SAMEA5532762	NULL	cd_8_group_8186	cd_4_group_12790	-
PDT000167985.2	PDS000029527.2	SAMN06109931	clinical	cd_8_group_8187	cd_4_group_7957	-
PDT000195635.2	PDS000029527.2	SAMN06607499	clinical	cd_8_group_8187	cd_4_group_7957	-
PDT000919931.1	PDS000029527.2	SAMN17129811	clinical	cd_8_group_8187	cd_4_group_7957	-
PDT000168025.2	PDS000029716.1	SAMN06116053	environmental/other	cd_8_group_8188	cd_4_group_7959	-
PDT000269279.2	PDS000029716.1	SAMN08114206	environmental/other	cd_8_group_8188	cd_4_group_7959	-
PDT000181164.2	PDS000029716.1	SAMN06256263	environmental/other	cd_8_group_8188	cd_4_group_7959	cd_2_group_7746
PDT000195828.2	PDS000029716.1	SAMN06624573	environmental/other	cd_8_group_8188	cd_4_group_7959	cd_2_group_7746
PDT000197589.2	PDS000029716.1	SAMN06642014	environmental/other	cd_8_group_8188	cd_4_group_7959	cd_2_group_7746
PDT000269264.2	PDS000029716.1	SAMN08114122	environmental/other	cd_8_group_8188	cd_4_group_7959	cd_2_group_7746
PDT000221660.2	PDS000112666.114	SAMN07291223	environmental/other	cd_8_group_8189	-	-
PDT000222106.2	PDS000112666.114	SAMN07304801	environmental/other	cd_8_group_8189	-	-
PDT000235525.2	PDS000112666.114	SAMN07536037	environmental/other	cd_8_group_8189	-	-
PDT000270669.2	PDS000112666.114	SAMN08160287	environmental/other	cd_8_group_8189	-	-
PDT000355629.1	PDS000112666.114	SAMN09727453	environmental/other	cd_8_group_8189	-	-
PDT000454177.2	PDS000112666.114	SAMN10830507	environmental/other	cd_8_group_8189	-	-
PDT001150386.1	PDS000112666.114	SAMN22246866	environmental/other	cd_8_group_8189	-	-
PDT001390859.1	PDS000112666.114	SAMN30348223	environmental/other	cd_8_group_8189	-	-
PDT001436528.1	PDS000112666.114	SAMN31077285	environmental/other	cd_8_group_8189	-	-
PDT000372279.1	PDS000112666.114	SAMN09977232	environmental/other	cd_8_group_8189	cd_4_group_19454	-
PDT000476516.1	PDS000112666.114	SAMN11098966	environmental/other	cd_8_group_8189	cd_4_group_19454	-
PDT000540189.1	PDS000112666.114	SAMN12234861	environmental/other	cd_8_group_8189	cd_4_group_19454	-
PDT000566800.1	PDS000112666.114	SAMN12590983	environmental/other	cd_8_group_8189	cd_4_group_19454	-
PDT001218451.1	PDS000112666.114	SAMN24725745	environmental/other	cd_8_group_8189	cd_4_group_19454	-
PDT001531542.1	PDS000112666.114	SAMN32287335	environmental/other	cd_8_group_8189	cd_4_group_19454	-
PDT000551036.1	PDS000112666.114	SAMN12391895	environmental/other	cd_8_group_8189	cd_4_group_19454	cd_2_group_23811
PDT000581149.1	PDS000112666.114	SAMN12703380	environmental/other	cd_8_group_8189	cd_4_group_19454	cd_2_group_23811
PDT000939390.1	PDS000112666.114	SAMN17486998	environmental/other	cd_8_group_8189	cd_4_group_19454	cd_2_group_34827
PDT001141645.1	PDS000112666.114	SAMN21857503	environmental/other	cd_8_group_8189	cd_4_group_19454	cd_2_group_34827
PDT001255466.1	PDS000112666.114	SAMN26309576	environmental/other	cd_8_group_8189	cd_4_group_19454	cd_2_group_34827
PDT001327352.1	PDS000112666.114	SAMN28979722	environmental/other	cd_8_group_8189	cd_4_group_19454	cd_2_group_34827
PDT001354365.1	PDS000112666.114	SAMN29578410	environmental/other	cd_8_group_8189	cd_4_group_19454	cd_2_group_34827
PDT001409010.1	PDS000112666.114	SAMN30661305	environmental/other	cd_8_group_8189	cd_4_group_19454	cd_2_group_34827
PDT001810433.1	PDS000112666.114	SAMN36340909	environmental/other	cd_8_group_8189	cd_4_group_19454	cd_2_group_34827
PDT000168335.2	PDS000112666.114	SAMN06124895	environmental/other	cd_8_group_8189	cd_4_group_7960	cd_2_group_7165
PDT000313216.2	PDS000112666.114	SAMN09112924	environmental/other	cd_8_group_8189	cd_4_group_7960	cd_2_group_7165
PDT000409847.1	PDS000112666.114	SAMN10461412	environmental/other	cd_8_group_8189	cd_4_group_7960	cd_2_group_7165
PDT000004107.3	PDS000026860.182	SAMN02647009	clinical	cd_8_group_819	-	-
PDT000910310.1	PDS000026860.182	SAMEA7114098	clinical	cd_8_group_819	-	-
PDT000713049.1	PDS000026860.182	SAMN14443977	clinical	cd_8_group_819	cd_4_group_30932	cd_2_group_28920
PDT000835184.1	PDS000026860.182	SAMN16119294	clinical	cd_8_group_819	cd_4_group_30932	cd_2_group_28920
PDT001392323.1	PDS000026860.182	SAMEA110397476	NULL	cd_8_group_819	cd_4_group_30932	cd_2_group_28920
PDT001325451.1	PDS000026860.182	SAMN28924074	clinical	cd_8_group_819	cd_4_group_30932	cd_2_group_44024
PDT001325453.1	PDS000026860.182	SAMN28924068	clinical	cd_8_group_819	cd_4_group_30932	cd_2_group_44024
PDT001325458.1	PDS000026860.182	SAMN28924085	clinical	cd_8_group_819	cd_4_group_30932	cd_2_group_44024
PDT001327843.1	PDS000026860.182	SAMN29015385	clinical	cd_8_group_819	cd_4_group_30932	cd_2_group_44024
PDT001327896.1	PDS000026860.182	SAMN29015564	clinical	cd_8_group_819	cd_4_group_30932	cd_2_group_44024
PDT001335858.1	PDS000026860.182	SAMN29209728	clinical	cd_8_group_819	cd_4_group_30932	cd_2_group_44024
PDT001353977.1	PDS000026860.182	SAMN29543283	clinical	cd_8_group_819	cd_4_group_30932	cd_2_group_44024
PDT001384188.1	PDS000026860.182	SAMN30243666	clinical	cd_8_group_819	cd_4_group_30932	cd_2_group_44024
PDT001412632.1	PDS000026860.182	SAMN30728626	clinical	cd_8_group_819	cd_4_group_30932	cd_2_group_44024
PDT001422073.1	PDS000026860.182	SAMN30911386	clinical	cd_8_group_819	cd_4_group_30932	cd_2_group_44024
PDT001488949.1	PDS000026860.182	SAMN31791170	clinical	cd_8_group_819	cd_4_group_30932	cd_2_group_44024
PDT001503997.1	PDS000026860.182	SAMN31896775	clinical	cd_8_group_819	cd_4_group_30932	cd_2_group_44024
PDT001329041.1	PDS000026860.182	SAMN29044344	clinical	cd_8_group_819	cd_4_group_46024	cd_2_group_44133
PDT001329045.1	PDS000026860.182	SAMN29044325	clinical	cd_8_group_819	cd_4_group_46024	cd_2_group_44133
PDT001329068.1	PDS000026860.182	SAMN29044337	clinical	cd_8_group_819	cd_4_group_46024	cd_2_group_44133
PDT001330571.1	PDS000026860.182	SAMN29151649	clinical	cd_8_group_819	cd_4_group_46024	cd_2_group_44133
PDT000203084.2	PDS000026860.182	SAMN06629335	environmental/other	cd_8_group_819	cd_4_group_9905	cd_2_group_8992
PDT000203087.2	PDS000026860.182	SAMN06629336	environmental/other	cd_8_group_819	cd_4_group_9905	cd_2_group_8992
PDT000526003.2	PDS000026860.182	SAMN11877247	environmental/other	cd_8_group_819	cd_4_group_9905	cd_2_group_8992
PDT000550856.1	PDS000026860.182	SAMN11877248	environmental/other	cd_8_group_819	cd_4_group_9905	cd_2_group_8992
PDT000168336.2	PDS000060996.59	SAMN06124898	environmental/other	cd_8_group_8190	cd_4_group_7961	-
PDT000184922.2	PDS000060996.59	SAMN06297978	environmental/other	cd_8_group_8190	cd_4_group_7961	-
PDT000168348.2	PDS000032397.233	SAMN06127074	environmental/other	cd_8_group_8191	cd_4_group_7963	cd_2_group_7166
PDT000171717.2	PDS000032397.233	SAMN06140404	environmental/other	cd_8_group_8191	cd_4_group_7963	cd_2_group_7166
PDT000168378.2	PDS000089910.537	SAMN06127059	environmental/other	cd_8_group_8192	-	-
PDT000544355.1	PDS000089910.537	SAMN12277340	clinical	cd_8_group_8192	-	-
PDT000649486.1	PDS000089910.537	SAMN13672017	clinical	cd_8_group_8192	-	-
PDT000703192.1	PDS000089910.537	SAMN14270724	clinical	cd_8_group_8192	-	-
PDT000168434.2	PDS000028048.278	SAMN06127081	environmental/other	cd_8_group_8193	-	-
PDT000308385.2	PDS000028048.278	SAMN08969969	environmental/other	cd_8_group_8193	cd_4_group_15846	cd_2_group_14386
PDT000312435.2	PDS000028048.278	SAMN09090977	environmental/other	cd_8_group_8193	cd_4_group_15846	cd_2_group_14386
PDT000315398.2	PDS000028048.278	SAMN09214567	environmental/other	cd_8_group_8193	cd_4_group_15846	cd_2_group_14386
PDT000168436.2	PDS000036337.2	SAMN06127078	environmental/other	cd_8_group_8194	-	-
PDT000406652.1	PDS000036337.2	SAMN10411594	environmental/other	cd_8_group_8194	-	-
PDT000168581.3	PDS000023621.3	SAMN06090789	environmental/other	cd_8_group_8195	cd_4_group_7965	cd_2_group_7169
PDT000183040.2	PDS000023621.3	SAMN06046019	environmental/other	cd_8_group_8195	cd_4_group_7965	cd_2_group_7169
PDT000333912.1	PDS000023621.3	SAMN05968926	environmental/other	cd_8_group_8195	cd_4_group_7965	cd_2_group_7169
PDT000385323.1	PDS000032655.334	SAMN10134375	clinical	cd_8_group_8196	-	-
PDT000385385.1	PDS000032655.334	SAMN10134445	clinical	cd_8_group_8196	-	-
PDT000820767.1	PDS000032655.334	SAMN15902004	clinical	cd_8_group_8196	-	-
PDT000240563.2	PDS000032655.334	SAMN07615321	clinical	cd_8_group_8196	cd_4_group_7966	-
PDT000168614.2	PDS000032655.334	SAMN06128131	clinical	cd_8_group_8196	cd_4_group_7966	cd_2_group_7170
PDT000724114.1	PDS000032655.334	SAMN14609005	clinical	cd_8_group_8196	cd_4_group_7966	cd_2_group_7170
PDT000409735.1	PDS000038780.4	SAMN10460903	clinical	cd_8_group_8197	-	-
PDT000168625.2	PDS000038780.4	SAMN06128190	clinical	cd_8_group_8197	cd_4_group_7968	-
PDT000429331.1	PDS000038780.4	SAMN10685897	clinical	cd_8_group_8197	cd_4_group_7968	-
PDT000770803.1	PDS000038780.4	SAMN15352246	clinical	cd_8_group_8197	cd_4_group_7968	-
PDT000828363.1	PDS000038780.4	SAMN15969181	clinical	cd_8_group_8197	cd_4_group_7968	-
PDT000168626.2	PDS000029874.3	SAMN06128193	clinical	cd_8_group_8198	cd_4_group_7969	cd_2_group_7171
PDT000172342.2	PDS000029874.3	SAMN06135408	clinical	cd_8_group_8198	cd_4_group_7969	cd_2_group_7171
PDT000168627.2	PDS000032159.9	SAMN06128364	environmental/other	cd_8_group_8199	cd_4_group_7970	cd_2_group_7172
PDT000168629.2	PDS000032159.9	SAMN06128372	environmental/other	cd_8_group_8199	cd_4_group_7970	cd_2_group_7172
PDT000179069.2	PDS000032159.9	SAMN06231169	clinical	cd_8_group_8199	cd_4_group_7970	cd_2_group_7172
PDT000000447.2	PDS000027274.1	SAMN02253106	environmental/other	cd_8_group_82	cd_4_group_66	cd_2_group_61
PDT000042780.2	PDS000027274.1	SAMN03174541	environmental/other	cd_8_group_82	cd_4_group_66	cd_2_group_61
PDT000043920.2	PDS000027274.1	SAMN03174540	environmental/other	cd_8_group_82	cd_4_group_66	cd_2_group_61
PDT000210807.2	PDS000030237.1231	SAMN06957489	clinical	cd_8_group_820	-	-
PDT000282931.2	PDS000030237.1231	SAMN08391230	clinical	cd_8_group_820	-	-
PDT000984047.1	PDS000030237.1231	SAMN18148276	clinical	cd_8_group_820	-	-
PDT000031927.3	PDS000030237.1231	SAMN02837838	clinical	cd_8_group_820	cd_4_group_1372	cd_2_group_1223
PDT000175720.2	PDS000030237.1231	SAMN06114149	clinical	cd_8_group_820	cd_4_group_1372	cd_2_group_1223
PDT000334682.1	PDS000030237.1231	SAMN09474872	clinical	cd_8_group_820	cd_4_group_1372	cd_2_group_1223
PDT000004109.3	PDS000030237.1231	SAMN02647011	clinical	cd_8_group_820	cd_4_group_744	cd_2_group_643
PDT000004110.3	PDS000030237.1231	SAMN02647012	clinical	cd_8_group_820	cd_4_group_744	cd_2_group_643
PDT000004111.3	PDS000030237.1231	SAMN02647013	clinical	cd_8_group_820	cd_4_group_744	cd_2_group_643
PDT000004113.3	PDS000030237.1231	SAMN02647015	clinical	cd_8_group_820	cd_4_group_744	cd_2_group_643
PDT000004115.3	PDS000030237.1231	SAMN02647017	environmental/other	cd_8_group_820	cd_4_group_744	cd_2_group_643
PDT000038458.3	PDS000030237.1231	SAMN02989031	clinical	cd_8_group_820	cd_4_group_744	cd_2_group_643
PDT000038474.3	PDS000030237.1231	SAMN02989032	clinical	cd_8_group_820	cd_4_group_744	cd_2_group_643
PDT000038632.3	PDS000030237.1231	SAMN02989033	clinical	cd_8_group_820	cd_4_group_744	cd_2_group_643
PDT000100118.1	PDS000030237.1231	SAMN02911966	clinical	cd_8_group_820	cd_4_group_744	cd_2_group_643
PDT000168628.2	PDS000032159.9	SAMN06128371	environmental/other	cd_8_group_8200	cd_4_group_7971	cd_2_group_7173
PDT000168630.2	PDS000032159.9	SAMN06128373	environmental/other	cd_8_group_8200	cd_4_group_7971	cd_2_group_7173
PDT000168631.2	PDS000032159.9	SAMN06128379	environmental/other	cd_8_group_8200	cd_4_group_7971	cd_2_group_7173
PDT000168632.2	PDS000032159.9	SAMN06128378	environmental/other	cd_8_group_8200	cd_4_group_7971	cd_2_group_7173
PDT000168634.2	PDS000032159.9	SAMN06128377	environmental/other	cd_8_group_8200	cd_4_group_7971	cd_2_group_7173
PDT000168637.2	PDS000032159.9	SAMN06128387	environmental/other	cd_8_group_8200	cd_4_group_7971	cd_2_group_7173
PDT000179062.2	PDS000032159.9	SAMN06231167	clinical	cd_8_group_8200	cd_4_group_7971	cd_2_group_7173
PDT000179063.2	PDS000032159.9	SAMN06231165	clinical	cd_8_group_8200	cd_4_group_7971	cd_2_group_7173
PDT000179064.2	PDS000032159.9	SAMN06231168	clinical	cd_8_group_8200	cd_4_group_7971	cd_2_group_7173
PDT000179065.2	PDS000032159.9	SAMN06231166	clinical	cd_8_group_8200	cd_4_group_7971	cd_2_group_7173
PDT000168640.2	PDS000003914.46	SAMN06128383	clinical	cd_8_group_8201	-	-
PDT000279059.2	PDS000003914.46	SAMN08367715	clinical	cd_8_group_8201	-	-
PDT001227222.1	PDS000003914.46	SAMN25144071	clinical	cd_8_group_8201	-	-
PDT001365305.1	PDS000003914.46	SAMN29857570	clinical	cd_8_group_8201	-	-
PDT000236457.2	PDS000003914.46	SAMN07549118	clinical	cd_8_group_8201	cd_4_group_11924	-
PDT000559213.1	PDS000003914.46	SAMN12545072	clinical	cd_8_group_8201	cd_4_group_11924	cd_2_group_24019
PDT000897892.1	PDS000003914.46	SAMN16873176	clinical	cd_8_group_8201	cd_4_group_11924	cd_2_group_24019
PDT000168643.2	PDS000029888.1	SAMN06128391	clinical	cd_8_group_8202	cd_4_group_7972	cd_2_group_7174
PDT000168646.2	PDS000029888.1	SAMN06128390	clinical	cd_8_group_8202	cd_4_group_7972	cd_2_group_7174
PDT000168667.2	PDS000029886.6	SAMN06129818	environmental/other	cd_8_group_8203	-	-
PDT000247578.2	PDS000029886.6	SAMN07738601	environmental/other	cd_8_group_8203	-	-
PDT000382091.1	PDS000106143.228	SAMN10096137	clinical	cd_8_group_8204	-	-
PDT000983593.1	PDS000106143.228	SAMN18243669	environmental/other	cd_8_group_8204	-	-
PDT000991440.1	PDS000106143.228	SAMN18511409	environmental/other	cd_8_group_8204	-	-
PDT001067755.1	PDS000106143.228	SAMN19677576	environmental/other	cd_8_group_8204	-	-
PDT001083417.1	PDS000106143.228	SAMN20086342	clinical	cd_8_group_8204	-	-
PDT001204810.1	PDS000106143.228	SAMN24144409	clinical	cd_8_group_8204	-	-
PDT001428633.1	PDS000106143.228	SAMN30964567	clinical	cd_8_group_8204	-	-
PDT000465975.1	PDS000106143.228	SAMN10939006	clinical	cd_8_group_8204	cd_4_group_23200	-
PDT000774707.1	PDS000106143.228	SAMN15418188	clinical	cd_8_group_8204	cd_4_group_23200	-
PDT001821897.1	PDS000106143.228	SAMN36521321	clinical	cd_8_group_8204	cd_4_group_23200	cd_2_group_51929
PDT001836416.2	PDS000106143.228	SAMN36782459	clinical	cd_8_group_8204	cd_4_group_23200	cd_2_group_51929
PDT001899827.1	PDS000106143.228	SAMN37529227	clinical	cd_8_group_8204	cd_4_group_23200	cd_2_group_51929
PDT001908656.1	PDS000106143.228	SAMN37604980	clinical	cd_8_group_8204	cd_4_group_23200	cd_2_group_51929
PDT001911458.1	PDS000106143.228	SAMN37643283	clinical	cd_8_group_8204	cd_4_group_23200	cd_2_group_51929
PDT001927789.1	PDS000106143.228	SAMN37806642	clinical	cd_8_group_8204	cd_4_group_23200	cd_2_group_51929
PDT001942346.1	PDS000106143.228	SAMN37858341	clinical	cd_8_group_8204	cd_4_group_23200	cd_2_group_51929
PDT000168672.2	PDS000106143.228	SAMN06129000	environmental/other	cd_8_group_8204	cd_4_group_7973	-
PDT000420868.1	PDS000106143.228	SAMN10616748	clinical	cd_8_group_8204	cd_4_group_7973	-
PDT000233488.2	PDS000106143.228	SAMN07490505	clinical	cd_8_group_8204	cd_4_group_7973	cd_2_group_10598
PDT000239155.2	PDS000106143.228	SAMN07605930	environmental/other	cd_8_group_8204	cd_4_group_7973	cd_2_group_10598
PDT000385288.1	PDS000106143.228	SAMN10134247	clinical	cd_8_group_8204	cd_4_group_7973	cd_2_group_10598
PDT000391190.1	PDS000106143.228	SAMN10241034	clinical	cd_8_group_8204	cd_4_group_7973	cd_2_group_10598
PDT000400123.1	PDS000106143.228	SAMN10356103	clinical	cd_8_group_8204	cd_4_group_7973	cd_2_group_10598
PDT000403310.1	PDS000106143.228	SAMN10387263	clinical	cd_8_group_8204	cd_4_group_7973	cd_2_group_10598
PDT000416316.1	PDS000106143.228	SAMN10580953	clinical	cd_8_group_8204	cd_4_group_7973	cd_2_group_10598
PDT000547944.1	PDS000106143.228	SAMN12349211	clinical	cd_8_group_8204	cd_4_group_7973	cd_2_group_10598
PDT000559742.1	PDS000106143.228	SAMN12546868	environmental/other	cd_8_group_8204	cd_4_group_7973	cd_2_group_10598
PDT001089798.1	PDS000106143.228	SAMN20220622	environmental/other	cd_8_group_8204	cd_4_group_7973	cd_2_group_37664
PDT001141598.1	PDS000106143.228	SAMN21857079	environmental/other	cd_8_group_8204	cd_4_group_7973	cd_2_group_37664
PDT001126711.1	PDS000106143.228	SAMN21386254	clinical	cd_8_group_8204	cd_4_group_7973	cd_2_group_38987
PDT001129074.1	PDS000106143.228	SAMN21401282	clinical	cd_8_group_8204	cd_4_group_7973	cd_2_group_38987
PDT001638814.1	PDS000106143.228	SAMN33413469	environmental/other	cd_8_group_8204	cd_4_group_7973	cd_2_group_49635
PDT001640350.1	PDS000106143.228	SAMN33423684	environmental/other	cd_8_group_8204	cd_4_group_7973	cd_2_group_49635
PDT001652144.1	PDS000106143.228	SAMN33601537	environmental/other	cd_8_group_8204	cd_4_group_7973	cd_2_group_49635
PDT000168682.2	PDS000002218.771	SAMN06129820	environmental/other	cd_8_group_8205	-	-
PDT000273301.2	PDS000002218.771	SAMN08200030	environmental/other	cd_8_group_8205	-	-
PDT000168685.2	PDS000081815.77	SAMN06129816	environmental/other	cd_8_group_8206	cd_4_group_7974	-
PDT000173504.2	PDS000081815.77	SAMN06163810	environmental/other	cd_8_group_8206	cd_4_group_7974	-
PDT000326932.1	PDS000020538.8	SAMN03463862	environmental/other	cd_8_group_8207	-	-
PDT000326930.1	PDS000020538.8	SAMN03463863	environmental/other	cd_8_group_8207	cd_4_group_7975	-
PDT000168688.1	PDS000020538.8	SAMN05172400	environmental/other	cd_8_group_8207	cd_4_group_7975	cd_2_group_7175
PDT000319404.1	PDS000020538.8	SAMN01939072	environmental/other	cd_8_group_8207	cd_4_group_7975	cd_2_group_7175
PDT000319407.1	PDS000020538.8	SAMN01939074	environmental/other	cd_8_group_8207	cd_4_group_7975	cd_2_group_7175
PDT000822852.1	PDS000020538.8	SAMN09865687	environmental/other	cd_8_group_8207	cd_4_group_7975	cd_2_group_7175
PDT000822853.1	PDS000020538.8	SAMN09865686	environmental/other	cd_8_group_8207	cd_4_group_7975	cd_2_group_7175
PDT000822855.1	PDS000020538.8	SAMN09865685	environmental/other	cd_8_group_8207	cd_4_group_7975	cd_2_group_7175
PDT000822862.1	PDS000020538.8	SAMN09865678	environmental/other	cd_8_group_8207	cd_4_group_7975	cd_2_group_7175
PDT000822863.1	PDS000020538.8	SAMN09865675	environmental/other	cd_8_group_8207	cd_4_group_7975	cd_2_group_7175
PDT000822864.1	PDS000020538.8	SAMN09865676	environmental/other	cd_8_group_8207	cd_4_group_7975	cd_2_group_7175
PDT001524352.1	PDS000020538.8	SAMN01816317	environmental/other	cd_8_group_8207	cd_4_group_7975	cd_2_group_7175
PDT001524353.1	PDS000020538.8	SAMN01816319	environmental/other	cd_8_group_8207	cd_4_group_7975	cd_2_group_7175
PDT000767262.1	PDS000054718.378	SAMN15249758	clinical	cd_8_group_8208	-	-
PDT001837457.2	PDS000054718.378	SAMN33616926	environmental/other	cd_8_group_8208	-	-
PDT001837460.1	PDS000054718.378	SAMN33616923	environmental/other	cd_8_group_8208	-	-
PDT001169946.1	PDS000054718.378	SAMN22929062	clinical	cd_8_group_8208	cd_4_group_42473	cd_2_group_40441
PDT001199357.1	PDS000054718.378	SAMN23787828	clinical	cd_8_group_8208	cd_4_group_42473	cd_2_group_40441
PDT001837453.1	PDS000054718.378	SAMN33616930	environmental/other	cd_8_group_8208	cd_4_group_7977	-
PDT001837454.1	PDS000054718.378	SAMN33616929	environmental/other	cd_8_group_8208	cd_4_group_7977	-
PDT000168690.1	PDS000054718.378	SAMN05172401	environmental/other	cd_8_group_8208	cd_4_group_7977	cd_2_group_7177
PDT001837436.1	PDS000054718.378	SAMN33616947	environmental/other	cd_8_group_8208	cd_4_group_7977	cd_2_group_7177
PDT001837459.1	PDS000054718.378	SAMN33616924	environmental/other	cd_8_group_8208	cd_4_group_7977	cd_2_group_7177
PDT001837509.1	PDS000054718.378	SAMN33616932	environmental/other	cd_8_group_8208	cd_4_group_7977	cd_2_group_7177
PDT000171473.2	PDS000089910.537	SAMN06128990	environmental/other	cd_8_group_8209	-	-
PDT000203596.2	PDS000089910.537	SAMN06732521	clinical	cd_8_group_8209	-	-
PDT000482009.1	PDS000089910.537	SAMN11246932	clinical	cd_8_group_8209	-	-
PDT000679609.1	PDS000089910.537	SAMN14064732	clinical	cd_8_group_8209	-	-
PDT000241658.2	PDS000089910.537	SAMN07671988	environmental/other	cd_8_group_8209	cd_4_group_12248	cd_2_group_11071
PDT000416242.1	PDS000089910.537	SAMN10580798	clinical	cd_8_group_8209	cd_4_group_12248	cd_2_group_11071
PDT000004116.3	PDS000030237.1231	SAMN02647018	clinical	cd_8_group_821	-	-
PDT000168030.2	PDS000030237.1231	SAMN06116070	environmental/other	cd_8_group_821	-	-
PDT000305290.2	PDS000030237.1231	SAMN08916388	clinical	cd_8_group_821	-	-
PDT000329077.1	PDS000030237.1231	SAMN09405174	clinical	cd_8_group_821	-	-
PDT000344298.1	PDS000030237.1231	SAMN09634141	environmental/other	cd_8_group_821	-	-
PDT000589079.1	PDS000030237.1231	SAMN12788057	clinical	cd_8_group_821	-	-
PDT000651827.1	PDS000030237.1231	SAMN13703074	clinical	cd_8_group_821	-	-
PDT000800301.1	PDS000030237.1231	SAMN15690842	clinical	cd_8_group_821	-	-
PDT001293493.1	PDS000030237.1231	SAMN27762735	clinical	cd_8_group_821	-	-
PDT001350858.1	PDS000030237.1231	SAMN29453878	clinical	cd_8_group_821	-	-
PDT001708982.1	PDS000030237.1231	SAMN34416570	clinical	cd_8_group_821	-	-
PDT000253226.2	PDS000030237.1231	SAMN07782549	clinical	cd_8_group_821	cd_4_group_12789	-
PDT000562871.1	PDS000030237.1231	SAMN12566862	clinical	cd_8_group_821	cd_4_group_12789	-
PDT000650005.1	PDS000030237.1231	SAMN13676461	clinical	cd_8_group_821	cd_4_group_12789	-
PDT000299813.2	PDS000030237.1231	SAMN08799830	clinical	cd_8_group_821	cd_4_group_15379	-
PDT000500438.2	PDS000030237.1231	SAMN11634406	environmental/other	cd_8_group_821	cd_4_group_15379	-
PDT000763111.1	PDS000030237.1231	SAMN15215193	clinical	cd_8_group_821	cd_4_group_15379	-
PDT000368077.1	PDS000030237.1231	SAMN09933835	clinical	cd_8_group_821	cd_4_group_15379	cd_2_group_17758
PDT000399133.1	PDS000030237.1231	SAMN10346451	clinical	cd_8_group_821	cd_4_group_15379	cd_2_group_17758
PDT000399146.1	PDS000030237.1231	SAMN10346469	clinical	cd_8_group_821	cd_4_group_15379	cd_2_group_17758
PDT000403007.1	PDS000030237.1231	SAMN10375084	clinical	cd_8_group_821	cd_4_group_15379	cd_2_group_17758
PDT000347245.1	PDS000030237.1231	SAMN09650658	clinical	cd_8_group_821	cd_4_group_18512	cd_2_group_16996
PDT000363090.1	PDS000030237.1231	SAMN09839131	clinical	cd_8_group_821	cd_4_group_18512	cd_2_group_16996
PDT000770450.1	PDS000030237.1231	SAMN15343254	clinical	cd_8_group_821	cd_4_group_25609	-
PDT001376607.1	PDS000030237.1231	SAMN30078923	clinical	cd_8_group_821	cd_4_group_25609	-
PDT000551535.1	PDS000030237.1231	SAMN12412482	clinical	cd_8_group_821	cd_4_group_25609	cd_2_group_23850
PDT000669508.1	PDS000030237.1231	SAMN13920670	environmental/other	cd_8_group_821	cd_4_group_25609	cd_2_group_23850
PDT000048045.2	PDS000030237.1231	SAMN03281193	clinical	cd_8_group_821	cd_4_group_2566	-
PDT000212258.2	PDS000030237.1231	SAMN06915152	clinical	cd_8_group_821	cd_4_group_2566	-
PDT000227629.2	PDS000030237.1231	SAMN07407984	clinical	cd_8_group_821	cd_4_group_2566	-
PDT000275111.2	PDS000030237.1231	SAMN08242529	clinical	cd_8_group_821	cd_4_group_2566	-
PDT000331950.1	PDS000030237.1231	SAMN09438380	clinical	cd_8_group_821	cd_4_group_2566	-
PDT000400686.1	PDS000030237.1231	SAMN10366529	clinical	cd_8_group_821	cd_4_group_2566	-
PDT000241363.2	PDS000030237.1231	SAMN07665771	environmental/other	cd_8_group_821	cd_4_group_2566	cd_2_group_11038
PDT000252794.3	PDS000030237.1231	SAMN07780275	clinical	cd_8_group_821	cd_4_group_2566	cd_2_group_11038
PDT000328503.1	PDS000030237.1231	SAMN09399556	clinical	cd_8_group_821	cd_4_group_2566	cd_2_group_11038
PDT000347904.1	PDS000030237.1231	SAMN09655774	environmental/other	cd_8_group_821	cd_4_group_2566	cd_2_group_11038
PDT000388040.1	PDS000030237.1231	SAMN10171290	clinical	cd_8_group_821	cd_4_group_2566	cd_2_group_11038
PDT000397394.1	PDS000030237.1231	SAMN10320097	clinical	cd_8_group_821	cd_4_group_2566	cd_2_group_11038
PDT000407254.1	PDS000030237.1231	SAMN10424469	clinical	cd_8_group_821	cd_4_group_2566	cd_2_group_11038
PDT000409737.1	PDS000030237.1231	SAMN10460898	clinical	cd_8_group_821	cd_4_group_2566	cd_2_group_11038
PDT000636681.1	PDS000030237.1231	SAMN13390208	clinical	cd_8_group_821	cd_4_group_2566	cd_2_group_26591
PDT000798184.1	PDS000030237.1231	SAMN15663088	clinical	cd_8_group_821	cd_4_group_2566	cd_2_group_26591
PDT000802381.1	PDS000030237.1231	SAMN15732863	clinical	cd_8_group_821	cd_4_group_2566	cd_2_group_26591
PDT000086685.2	PDS000030237.1231	SAMN04156880	clinical	cd_8_group_821	cd_4_group_2566	cd_2_group_4458
PDT000240410.2	PDS000030237.1231	SAMN07605529	clinical	cd_8_group_821	cd_4_group_2566	cd_2_group_4458
PDT000580194.1	PDS000030237.1231	SAMN12693019	clinical	cd_8_group_821	cd_4_group_26466	-
PDT000838454.1	PDS000030237.1231	SAMN16200945	environmental/other	cd_8_group_821	cd_4_group_26466	-
PDT000082449.2	PDS000030237.1231	SAMN04001732	clinical	cd_8_group_821	cd_4_group_4826	cd_2_group_4279
PDT000283304.2	PDS000030237.1231	SAMN08446043	clinical	cd_8_group_821	cd_4_group_4826	cd_2_group_4279
PDT000163456.2	PDS000030237.1231	SAMN06047192	clinical	cd_8_group_821	cd_4_group_7863	-
PDT000571375.1	PDS000030237.1231	SAMN12617919	clinical	cd_8_group_821	cd_4_group_7863	-
PDT000167892.2	PDS000030237.1231	SAMN06076142	clinical	cd_8_group_821	cd_4_group_7944	-
PDT000210843.2	PDS000030237.1231	SAMN06957484	clinical	cd_8_group_821	cd_4_group_7944	-
PDT000176323.2	PDS000030237.1231	SAMN06176017	clinical	cd_8_group_821	cd_4_group_8168	cd_2_group_7339
PDT000184687.2	PDS000030237.1231	SAMN06285567	clinical	cd_8_group_821	cd_4_group_8168	cd_2_group_7339
PDT000171503.2	PDS000005073.90	SAMN06133147	environmental/other	cd_8_group_8210	-	-
PDT000465336.1	PDS000005073.90	SAMN10921604	clinical	cd_8_group_8210	-	-
PDT000185748.2	PDS000026710.494	SAMN06307851	environmental/other	cd_8_group_8211	-	-
PDT000277177.2	PDS000026710.494	SAMN08337234	clinical	cd_8_group_8211	-	-
PDT000171509.2	PDS000026710.494	SAMN06134760	environmental/other	cd_8_group_8211	cd_4_group_7980	-
PDT000211303.2	PDS000026710.494	SAMN07152169	environmental/other	cd_8_group_8211	cd_4_group_7980	-
PDT001042132.1	PDS000030237.1231	SAMN19022814	environmental/other	cd_8_group_8212	-	-
PDT001164487.1	PDS000030237.1231	SAMN22785360	environmental/other	cd_8_group_8212	cd_4_group_24375	-
PDT001323112.1	PDS000030237.1231	SAMN28885583	environmental/other	cd_8_group_8212	cd_4_group_24375	-
PDT000505268.1	PDS000030237.1231	SAMN11843889	environmental/other	cd_8_group_8212	cd_4_group_24375	cd_2_group_22662
PDT000564799.1	PDS000030237.1231	SAMN12582429	clinical	cd_8_group_8212	cd_4_group_24375	cd_2_group_22662
PDT000171511.2	PDS000030237.1231	SAMN06134768	environmental/other	cd_8_group_8212	cd_4_group_7981	-
PDT000184537.2	PDS000030237.1231	SAMN06289212	environmental/other	cd_8_group_8212	cd_4_group_7981	-
PDT000241378.2	PDS000030237.1231	SAMN07665789	environmental/other	cd_8_group_8212	cd_4_group_7981	-
PDT000307468.2	PDS000030237.1231	SAMN08959329	environmental/other	cd_8_group_8212	cd_4_group_7981	-
PDT000957337.1	PDS000030237.1231	SAMN17910450	clinical	cd_8_group_8212	cd_4_group_7981	-
PDT000171604.2	PDS000030095.1	SAMN05803849	environmental/other	cd_8_group_8213	cd_4_group_7983	cd_2_group_7181
PDT000171674.2	PDS000030095.1	SAMN05803848	environmental/other	cd_8_group_8213	cd_4_group_7983	cd_2_group_7181
PDT000171607.2	PDS000030094.3	SAMN05803853	environmental/other	cd_8_group_8214	cd_4_group_7984	cd_2_group_7182
PDT000171671.2	PDS000030094.3	SAMN05803852	environmental/other	cd_8_group_8214	cd_4_group_7984	cd_2_group_7182
PDT000216340.2	PDS000030094.3	SAMN07163169	environmental/other	cd_8_group_8214	cd_4_group_7984	cd_2_group_7182
PDT000171609.2	PDS000009686.25	SAMN05803855	environmental/other	cd_8_group_8215	cd_4_group_7985	cd_2_group_7184
PDT000171610.2	PDS000009686.25	SAMN05803854	environmental/other	cd_8_group_8215	cd_4_group_7985	cd_2_group_7184
PDT000845035.1	PDS000009695.79	SAMN16261495	environmental/other	cd_8_group_8216	-	-
PDT001892156.1	PDS000009695.79	SAMN37482811	clinical	cd_8_group_8216	-	-
PDT000171642.3	PDS000009695.79	SAMN05721570	environmental/other	cd_8_group_8216	cd_4_group_7986	-
PDT000311793.2	PDS000009695.79	SAMN09071693	environmental/other	cd_8_group_8216	cd_4_group_7986	-
PDT000311915.2	PDS000009695.79	SAMN09071670	environmental/other	cd_8_group_8216	cd_4_group_7986	-
PDT000171652.3	PDS000038550.22	SAMN05721566	environmental/other	cd_8_group_8217	-	-
PDT000409481.1	PDS000038550.22	SAMN10442515	environmental/other	cd_8_group_8217	-	-
PDT000468606.1	PDS000038550.22	SAMN10988659	environmental/other	cd_8_group_8217	-	-
PDT000501342.1	PDS000038550.22	SAMN11655405	environmental/other	cd_8_group_8217	-	-
PDT001005577.1	PDS000038550.22	SAMN18740609	clinical	cd_8_group_8217	-	-
PDT001164847.1	PDS000038550.22	SAMN20150234	environmental/other	cd_8_group_8217	-	-
PDT001791462.1	PDS000038550.22	SAMN35998405	clinical	cd_8_group_8217	-	-
PDT000501192.1	PDS000038550.22	SAMN11654981	environmental/other	cd_8_group_8217	cd_4_group_24253	cd_2_group_22530
PDT000501196.1	PDS000038550.22	SAMN11655244	environmental/other	cd_8_group_8217	cd_4_group_24253	cd_2_group_22530
PDT000501200.1	PDS000038550.22	SAMN11655257	environmental/other	cd_8_group_8217	cd_4_group_24253	cd_2_group_22530
PDT000501641.1	PDS000038550.22	SAMN11656170	environmental/other	cd_8_group_8217	cd_4_group_24253	cd_2_group_22530
PDT000501332.1	PDS000038550.22	SAMN11655280	environmental/other	cd_8_group_8217	cd_4_group_24253	cd_2_group_22534
PDT000501343.1	PDS000038550.22	SAMN11655451	environmental/other	cd_8_group_8217	cd_4_group_24253	cd_2_group_22534
PDT000835993.1	PDS000038550.22	SAMN16129237	environmental/other	cd_8_group_8217	cd_4_group_24253	cd_2_group_22534
PDT000836027.1	PDS000038550.22	SAMN16129462	environmental/other	cd_8_group_8217	cd_4_group_24253	cd_2_group_22534
PDT000853595.1	PDS000038550.22	SAMN16355437	environmental/other	cd_8_group_8217	cd_4_group_24253	cd_2_group_22534
PDT000876782.1	PDS000038550.22	SAMN16625813	environmental/other	cd_8_group_8217	cd_4_group_24253	cd_2_group_22534
PDT000876783.1	PDS000038550.22	SAMN16625815	environmental/other	cd_8_group_8217	cd_4_group_24253	cd_2_group_22534
PDT000171663.2	PDS000027948.189	SAMN05803843	environmental/other	cd_8_group_8218	cd_4_group_7987	cd_2_group_7185
PDT000185693.2	PDS000027948.189	SAMN05803841	environmental/other	cd_8_group_8218	cd_4_group_7987	cd_2_group_7185
PDT000185695.3	PDS000027948.189	SAMN05803842	environmental/other	cd_8_group_8218	cd_4_group_7987	cd_2_group_7185
PDT000171668.2	PDS000030096.1	SAMN05803844	environmental/other	cd_8_group_8219	cd_4_group_7988	cd_2_group_7186
PDT000171670.2	PDS000030096.1	SAMN05803845	environmental/other	cd_8_group_8219	cd_4_group_7988	cd_2_group_7186
PDT000081912.1	PDS000030237.1231	SAMN03894201	environmental/other	cd_8_group_822	-	-
PDT000600702.1	PDS000030237.1231	SAMN12912819	clinical	cd_8_group_822	-	-
PDT001379501.1	PDS000030237.1231	SAMN30168080	environmental/other	cd_8_group_822	-	-
PDT000766596.1	PDS000030237.1231	SAMN15238430	clinical	cd_8_group_822	cd_4_group_32059	-
PDT001399004.1	PDS000030237.1231	SAMN30524886	environmental/other	cd_8_group_822	cd_4_group_32059	-
PDT001720378.1	PDS000030237.1231	SAMN34718291	clinical	cd_8_group_822	cd_4_group_52274	cd_2_group_50875
PDT001892923.1	PDS000030237.1231	SAMN37494759	environmental/other	cd_8_group_822	cd_4_group_52274	cd_2_group_50875
PDT001941198.1	PDS000030237.1231	SAMN37846655	clinical	cd_8_group_822	cd_4_group_52274	cd_2_group_50875
PDT000149929.2	PDS000030237.1231	SAMN05752649	clinical	cd_8_group_822	cd_4_group_745	-
PDT000217250.2	PDS000030237.1231	SAMN07198301	clinical	cd_8_group_822	cd_4_group_745	-
PDT000218667.2	PDS000030237.1231	SAMN07237765	environmental/other	cd_8_group_822	cd_4_group_745	-
PDT000226490.2	PDS000030237.1231	SAMN07410350	environmental/other	cd_8_group_822	cd_4_group_745	-
PDT000275256.2	PDS000030237.1231	SAMN08226224	clinical	cd_8_group_822	cd_4_group_745	-
PDT000368514.1	PDS000030237.1231	SAMN09937754	clinical	cd_8_group_822	cd_4_group_745	-
PDT000545578.1	PDS000030237.1231	SAMN12307449	clinical	cd_8_group_822	cd_4_group_745	-
PDT000586140.1	PDS000030237.1231	SAMN12747623	environmental/other	cd_8_group_822	cd_4_group_745	-
PDT000724510.1	PDS000030237.1231	SAMN14646695	clinical	cd_8_group_822	cd_4_group_745	-
PDT000925222.1	PDS000030237.1231	SAMN17170627	clinical	cd_8_group_822	cd_4_group_745	-
PDT001220785.1	PDS000030237.1231	SAMN24836880	clinical	cd_8_group_822	cd_4_group_745	-
PDT000248111.2	PDS000030237.1231	SAMN07716656	clinical	cd_8_group_822	cd_4_group_745	cd_2_group_11414
PDT000259248.2	PDS000030237.1231	SAMN07831559	clinical	cd_8_group_822	cd_4_group_745	cd_2_group_11414
PDT000525779.1	PDS000030237.1231	SAMN12107318	clinical	cd_8_group_822	cd_4_group_745	cd_2_group_11414
PDT000620746.1	PDS000030237.1231	SAMN13161638	environmental/other	cd_8_group_822	cd_4_group_745	cd_2_group_11414
PDT000271679.2	PDS000030237.1231	SAMN08170602	environmental/other	cd_8_group_822	cd_4_group_745	cd_2_group_12658
PDT000279629.2	PDS000030237.1231	SAMN08359392	clinical	cd_8_group_822	cd_4_group_745	cd_2_group_12658
PDT000551385.1	PDS000030237.1231	SAMN12413068	clinical	cd_8_group_822	cd_4_group_745	cd_2_group_12658
PDT000793878.1	PDS000030237.1231	SAMN15594335	clinical	cd_8_group_822	cd_4_group_745	cd_2_group_30814
PDT000863990.1	PDS000030237.1231	SAMN16489425	clinical	cd_8_group_822	cd_4_group_745	cd_2_group_30814
PDT001023527.1	PDS000030237.1231	SAMN19101732	clinical	cd_8_group_822	cd_4_group_745	cd_2_group_30814
PDT000083039.2	PDS000030237.1231	SAMN04044038	clinical	cd_8_group_822	cd_4_group_745	cd_2_group_4300
PDT000083041.2	PDS000030237.1231	SAMN04044040	clinical	cd_8_group_822	cd_4_group_745	cd_2_group_4300
PDT000083942.2	PDS000030237.1231	SAMN04090072	clinical	cd_8_group_822	cd_4_group_745	cd_2_group_4300
PDT000084314.2	PDS000030237.1231	SAMN04096340	clinical	cd_8_group_822	cd_4_group_745	cd_2_group_4300
PDT000086797.2	PDS000030237.1231	SAMN04147564	clinical	cd_8_group_822	cd_4_group_745	cd_2_group_4300
PDT000092879.2	PDS000030237.1231	SAMN04219592	clinical	cd_8_group_822	cd_4_group_745	cd_2_group_4300
PDT000279461.2	PDS000030237.1231	SAMN08379516	clinical	cd_8_group_822	cd_4_group_745	cd_2_group_4300
PDT000004119.3	PDS000030237.1231	SAMN02647022	clinical	cd_8_group_822	cd_4_group_745	cd_2_group_644
PDT000004120.3	PDS000030237.1231	SAMN02647023	clinical	cd_8_group_822	cd_4_group_745	cd_2_group_644
PDT000032308.3	PDS000030237.1231	SAMN02808813	clinical	cd_8_group_822	cd_4_group_745	cd_2_group_644
PDT000185726.2	PDS000030237.1231	SAMN06307779	environmental/other	cd_8_group_822	cd_4_group_745	cd_2_group_644
PDT000227393.2	PDS000030237.1231	SAMN07418905	clinical	cd_8_group_822	cd_4_group_745	cd_2_group_644
PDT000310699.2	PDS000030237.1231	SAMN09007977	clinical	cd_8_group_822	cd_4_group_745	cd_2_group_644
PDT000382666.1	PDS000030237.1231	SAMN10102266	clinical	cd_8_group_822	cd_4_group_745	cd_2_group_644
PDT000508839.1	PDS000030237.1231	SAMN10356325	clinical	cd_8_group_822	cd_4_group_745	cd_2_group_644
PDT000171694.2	PDS000050977.88	SAMN06033907	environmental/other	cd_8_group_8220	-	-
PDT000171695.2	PDS000050977.88	SAMN06033906	environmental/other	cd_8_group_8220	-	-
PDT000245020.2	PDS000050977.88	SAMN07682548	environmental/other	cd_8_group_8220	-	-
PDT000265705.2	PDS000050977.88	SAMN08016933	environmental/other	cd_8_group_8220	-	-
PDT000244988.2	PDS000050977.88	SAMN07682543	environmental/other	cd_8_group_8220	cd_4_group_12426	cd_2_group_11247
PDT000245443.2	PDS000050977.88	SAMN07713966	environmental/other	cd_8_group_8220	cd_4_group_12426	cd_2_group_11247
PDT000265407.2	PDS000050977.88	SAMN08040220	environmental/other	cd_8_group_8220	cd_4_group_13630	-
PDT000265799.2	PDS000050977.88	SAMN08040217	environmental/other	cd_8_group_8220	cd_4_group_13630	-
PDT000244153.2	PDS000050977.88	SAMN07554586	environmental/other	cd_8_group_8220	cd_4_group_7990	-
PDT000171686.2	PDS000050977.88	SAMN06033902	environmental/other	cd_8_group_8220	cd_4_group_7990	cd_2_group_7188
PDT000171689.2	PDS000050977.88	SAMN06033905	environmental/other	cd_8_group_8220	cd_4_group_7990	cd_2_group_7188
PDT000171690.2	PDS000050977.88	SAMN06033904	environmental/other	cd_8_group_8220	cd_4_group_7990	cd_2_group_7188
PDT000172223.2	PDS000050977.88	SAMN06033901	environmental/other	cd_8_group_8220	cd_4_group_7990	cd_2_group_7188
PDT000173355.2	PDS000050977.88	SAMN06033989	environmental/other	cd_8_group_8220	cd_4_group_7990	cd_2_group_7188
PDT000244090.2	PDS000050977.88	SAMN07525941	environmental/other	cd_8_group_8220	cd_4_group_7990	cd_2_group_7188
PDT000244094.2	PDS000050977.88	SAMN07554593	environmental/other	cd_8_group_8220	cd_4_group_7990	cd_2_group_7188
PDT000244095.2	PDS000050977.88	SAMN07554592	environmental/other	cd_8_group_8220	cd_4_group_7990	cd_2_group_7188
PDT000244118.2	PDS000050977.88	SAMN07554589	environmental/other	cd_8_group_8220	cd_4_group_7990	cd_2_group_7188
PDT000244149.2	PDS000050977.88	SAMN07554594	environmental/other	cd_8_group_8220	cd_4_group_7990	cd_2_group_7188
PDT000244252.2	PDS000050977.88	SAMN07554585	environmental/other	cd_8_group_8220	cd_4_group_7990	cd_2_group_7188
PDT000245512.2	PDS000050977.88	SAMN07713970	environmental/other	cd_8_group_8220	cd_4_group_7990	cd_2_group_7188
PDT000245552.2	PDS000050977.88	SAMN07714102	environmental/other	cd_8_group_8220	cd_4_group_7990	cd_2_group_7188
PDT000245571.2	PDS000050977.88	SAMN07714128	environmental/other	cd_8_group_8220	cd_4_group_7990	cd_2_group_7188
PDT000245584.2	PDS000050977.88	SAMN07714140	environmental/other	cd_8_group_8220	cd_4_group_7990	cd_2_group_7188
PDT000245596.2	PDS000050977.88	SAMN07714154	environmental/other	cd_8_group_8220	cd_4_group_7990	cd_2_group_7188
PDT000245608.2	PDS000050977.88	SAMN07714205	environmental/other	cd_8_group_8220	cd_4_group_7990	cd_2_group_7188
PDT000245613.2	PDS000050977.88	SAMN07714232	environmental/other	cd_8_group_8220	cd_4_group_7990	cd_2_group_7188
PDT000177681.2	PDS000050977.88	SAMN06175311	environmental/other	cd_8_group_8220	cd_4_group_8247	cd_2_group_7401
PDT000265991.2	PDS000050977.88	SAMN08016931	environmental/other	cd_8_group_8220	cd_4_group_8247	cd_2_group_7401
PDT000177687.2	PDS000050977.88	SAMN06175312	environmental/other	cd_8_group_8220	cd_4_group_8249	-
PDT000272366.2	PDS000050977.88	SAMN08017020	environmental/other	cd_8_group_8220	cd_4_group_8249	-
PDT000245534.2	PDS000125093.42	SAMN07713992	environmental/other	cd_8_group_8221	-	-
PDT000245573.2	PDS000125093.42	SAMN07714127	environmental/other	cd_8_group_8221	-	-
PDT000245938.2	PDS000125093.42	SAMN07716575	environmental/other	cd_8_group_8221	-	-
PDT000525441.1	PDS000125093.42	SAMN12099485	clinical	cd_8_group_8221	-	-
PDT000917372.1	PDS000125093.42	SAMN17077488	clinical	cd_8_group_8221	-	-
PDT001041629.1	PDS000125093.42	SAMN19240978	clinical	cd_8_group_8221	cd_4_group_38721	-
PDT001134280.1	PDS000125093.42	SAMN21528861	clinical	cd_8_group_8221	cd_4_group_38721	-
PDT001172111.1	PDS000125093.42	SAMN23008212	clinical	cd_8_group_8221	cd_4_group_38721	cd_2_group_40488
PDT001176050.1	PDS000125093.42	SAMN23211542	clinical	cd_8_group_8221	cd_4_group_38721	cd_2_group_40488
PDT001176054.1	PDS000125093.42	SAMN23211538	clinical	cd_8_group_8221	cd_4_group_38721	cd_2_group_40488
PDT001408029.1	PDS000125093.42	SAMN30634354	clinical	cd_8_group_8221	cd_4_group_38721	cd_2_group_40488
PDT000171688.2	PDS000125093.42	SAMN06033903	environmental/other	cd_8_group_8221	cd_4_group_7992	-
PDT000172220.2	PDS000125093.42	SAMN06033899	environmental/other	cd_8_group_8221	cd_4_group_7992	-
PDT000185828.2	PDS000125093.42	SAMN06110585	environmental/other	cd_8_group_8221	cd_4_group_7992	-
PDT000237276.2	PDS000125093.42	SAMN07526032	environmental/other	cd_8_group_8221	cd_4_group_7992	-
PDT000237279.2	PDS000125093.42	SAMN07526033	environmental/other	cd_8_group_8221	cd_4_group_7992	-
PDT000245523.2	PDS000125093.42	SAMN07713980	environmental/other	cd_8_group_8221	cd_4_group_7992	-
PDT000245541.2	PDS000125093.42	SAMN07713999	environmental/other	cd_8_group_8221	cd_4_group_7992	-
PDT000245572.2	PDS000125093.42	SAMN07714126	environmental/other	cd_8_group_8221	cd_4_group_7992	-
PDT000185816.2	PDS000125093.42	SAMN06110573	environmental/other	cd_8_group_8221	cd_4_group_7992	cd_2_group_8143
PDT000245522.2	PDS000125093.42	SAMN07713979	environmental/other	cd_8_group_8221	cd_4_group_7992	cd_2_group_8143
PDT000245564.2	PDS000125093.42	SAMN07714116	environmental/other	cd_8_group_8221	cd_4_group_7992	cd_2_group_8143
PDT000237965.2	PDS000125093.42	SAMN07525966	environmental/other	cd_8_group_8221	cd_4_group_8195	-
PDT000244766.2	PDS000125093.42	SAMN07682554	environmental/other	cd_8_group_8221	cd_4_group_8195	-
PDT000245016.2	PDS000125093.42	SAMN07682564	environmental/other	cd_8_group_8221	cd_4_group_8195	-
PDT000245023.2	PDS000125093.42	SAMN07682553	environmental/other	cd_8_group_8221	cd_4_group_8195	-
PDT000245025.2	PDS000125093.42	SAMN07682563	environmental/other	cd_8_group_8221	cd_4_group_8195	-
PDT000245389.2	PDS000125093.42	SAMN07682566	environmental/other	cd_8_group_8221	cd_4_group_8195	-
PDT000264145.2	PDS000125093.42	SAMN07981481	clinical	cd_8_group_8221	cd_4_group_8195	-
PDT000469234.1	PDS000125093.42	SAMN10395493	environmental/other	cd_8_group_8221	cd_4_group_8195	-
PDT000405200.1	PDS000125093.42	SAMN10395603	environmental/other	cd_8_group_8221	cd_4_group_8195	cd_2_group_19263
PDT000990326.1	PDS000125093.42	SAMN18472198	clinical	cd_8_group_8221	cd_4_group_8195	cd_2_group_19263
PDT001008848.1	PDS000125093.42	SAMN18796027	clinical	cd_8_group_8221	cd_4_group_8195	cd_2_group_19263
PDT001008850.1	PDS000125093.42	SAMN18796026	clinical	cd_8_group_8221	cd_4_group_8195	cd_2_group_19263
PDT001008852.1	PDS000125093.42	SAMN18796074	clinical	cd_8_group_8221	cd_4_group_8195	cd_2_group_19263
PDT001008853.1	PDS000125093.42	SAMN18796024	clinical	cd_8_group_8221	cd_4_group_8195	cd_2_group_19263
PDT001021919.1	PDS000125093.42	SAMN19067005	clinical	cd_8_group_8221	cd_4_group_8195	cd_2_group_19263
PDT001021923.1	PDS000125093.42	SAMN19067009	clinical	cd_8_group_8221	cd_4_group_8195	cd_2_group_19263
PDT001021924.1	PDS000125093.42	SAMN19067008	clinical	cd_8_group_8221	cd_4_group_8195	cd_2_group_19263
PDT000176611.2	PDS000125093.42	SAMN06114193	environmental/other	cd_8_group_8221	cd_4_group_8195	cd_2_group_7359
PDT000185814.2	PDS000125093.42	SAMN06110606	environmental/other	cd_8_group_8221	cd_4_group_8195	cd_2_group_7359
PDT000185817.2	PDS000125093.42	SAMN06110607	environmental/other	cd_8_group_8221	cd_4_group_8195	cd_2_group_7359
PDT000244767.2	PDS000125093.42	SAMN07682556	environmental/other	cd_8_group_8221	cd_4_group_8195	cd_2_group_7359
PDT000245390.2	PDS000125093.42	SAMN07682550	environmental/other	cd_8_group_8221	cd_4_group_8195	cd_2_group_7359
PDT000245438.2	PDS000125093.42	SAMN07713957	environmental/other	cd_8_group_8221	cd_4_group_8195	cd_2_group_7359
PDT000245526.2	PDS000125093.42	SAMN07713984	environmental/other	cd_8_group_8221	cd_4_group_8195	cd_2_group_7359
PDT000387891.1	PDS000125093.42	SAMN10170812	clinical	cd_8_group_8221	cd_4_group_8195	cd_2_group_7359
PDT000405136.1	PDS000125093.42	SAMN10395419	environmental/other	cd_8_group_8221	cd_4_group_8195	cd_2_group_7359
PDT000405160.1	PDS000125093.42	SAMN10395487	environmental/other	cd_8_group_8221	cd_4_group_8195	cd_2_group_7359
PDT000405203.1	PDS000125093.42	SAMN10395472	environmental/other	cd_8_group_8221	cd_4_group_8195	cd_2_group_7359
PDT000416889.1	PDS000125093.42	SAMN10588578	environmental/other	cd_8_group_8221	cd_4_group_8195	cd_2_group_7359
PDT000417015.1	PDS000125093.42	SAMN10589431	environmental/other	cd_8_group_8221	cd_4_group_8195	cd_2_group_7359
PDT000417047.1	PDS000125093.42	SAMN10589434	environmental/other	cd_8_group_8221	cd_4_group_8195	cd_2_group_7359
PDT000447457.1	PDS000125093.42	SAMN10787642	clinical	cd_8_group_8221	cd_4_group_8195	cd_2_group_7359
PDT000491743.1	PDS000125093.42	SAMN11461534	clinical	cd_8_group_8221	cd_4_group_8195	cd_2_group_7359
PDT000171696.2	PDS000006877.63	SAMN06033913	environmental/other	cd_8_group_8222	-	-
PDT001974914.1	PDS000006877.63	SAMN38156202	environmental/other	cd_8_group_8222	-	-
PDT001148355.1	PDS000006877.63	SAMN22208437	clinical	cd_8_group_8222	cd_4_group_41760	-
PDT001466029.1	PDS000006877.63	SAMN31440423	clinical	cd_8_group_8222	cd_4_group_41760	-
PDT001881574.1	PDS000006877.63	SAMN37352016	clinical	cd_8_group_8222	cd_4_group_41760	-
PDT001908310.1	PDS000006877.63	SAMN37587505	clinical	cd_8_group_8222	cd_4_group_41760	cd_2_group_53443
PDT001953125.1	PDS000006877.63	SAMN37949944	clinical	cd_8_group_8222	cd_4_group_41760	cd_2_group_53443
PDT001963292.1	PDS000006877.63	SAMN38050550	clinical	cd_8_group_8222	cd_4_group_41760	cd_2_group_53443
PDT000171700.2	PDS000006877.63	SAMN06033917	environmental/other	cd_8_group_8222	cd_4_group_7993	-
PDT000171701.2	PDS000006877.63	SAMN06033915	environmental/other	cd_8_group_8222	cd_4_group_7993	-
PDT000171702.2	PDS000006877.63	SAMN06033920	environmental/other	cd_8_group_8222	cd_4_group_7993	-
PDT000171699.2	PDS000125093.42	SAMN06033916	environmental/other	cd_8_group_8223	-	-
PDT000632310.1	PDS000125093.42	SAMN13351210	clinical	cd_8_group_8223	-	-
PDT000656395.1	PDS000125093.42	SAMN13763835	clinical	cd_8_group_8223	-	-
PDT000209832.2	PDS000125093.42	SAMN06955330	clinical	cd_8_group_8223	cd_4_group_10183	-
PDT000265552.2	PDS000125093.42	SAMN07981538	clinical	cd_8_group_8223	cd_4_group_10183	-
PDT000306937.2	PDS000125093.42	SAMN08945432	clinical	cd_8_group_8223	cd_4_group_10183	-
PDT000366417.1	PDS000125093.42	SAMN09880506	clinical	cd_8_group_8223	cd_4_group_10183	-
PDT000373025.1	PDS000125093.42	SAMN09990345	clinical	cd_8_group_8223	cd_4_group_10183	-
PDT000766568.1	PDS000125093.42	SAMN15237882	clinical	cd_8_group_8223	cd_4_group_10183	-
PDT000921307.1	PDS000125093.42	SAMN17137903	clinical	cd_8_group_8223	cd_4_group_10183	-
PDT000275196.2	PDS000125093.42	SAMN08226021	clinical	cd_8_group_8223	cd_4_group_10183	cd_2_group_12787
PDT000904849.1	PDS000125093.42	SAMN16927746	clinical	cd_8_group_8223	cd_4_group_10183	cd_2_group_12787
PDT000904864.1	PDS000125093.42	SAMN16927743	clinical	cd_8_group_8223	cd_4_group_10183	cd_2_group_12787
PDT000929948.1	PDS000125093.42	SAMN17085953	clinical	cd_8_group_8223	cd_4_group_10183	cd_2_group_12787
PDT001415314.1	PDS000125093.42	SAMN30814001	environmental/other	cd_8_group_8223	cd_4_group_48335	cd_2_group_46610
PDT001441395.1	PDS000125093.42	SAMN31142917	environmental/other	cd_8_group_8223	cd_4_group_48335	cd_2_group_46610
PDT001441397.1	PDS000125093.42	SAMN31142918	environmental/other	cd_8_group_8223	cd_4_group_48335	cd_2_group_46610
PDT000171710.3	PDS000064917.28	SAMN06113202	environmental/other	cd_8_group_8224	cd_4_group_7994	cd_2_group_7190
PDT000171727.3	PDS000064917.28	SAMN06113198	environmental/other	cd_8_group_8224	cd_4_group_7994	cd_2_group_7190
PDT000171713.2	PDS000117429.124	SAMN06140408	environmental/other	cd_8_group_8225	-	-
PDT000184920.2	PDS000117429.124	SAMN06291472	environmental/other	cd_8_group_8225	-	-
PDT000205731.2	PDS000117429.124	SAMN06847138	environmental/other	cd_8_group_8225	-	-
PDT000207516.2	PDS000117429.124	SAMN06899419	environmental/other	cd_8_group_8225	-	-
PDT000222882.2	PDS000117429.124	SAMN07327447	environmental/other	cd_8_group_8225	-	-
PDT000258770.2	PDS000117429.124	SAMN07843326	environmental/other	cd_8_group_8225	-	-
PDT000276555.2	PDS000117429.124	SAMN08321134	environmental/other	cd_8_group_8225	-	-
PDT000281411.2	PDS000117429.124	SAMN08380272	environmental/other	cd_8_group_8225	-	-
PDT000300780.2	PDS000117429.124	SAMN08816104	environmental/other	cd_8_group_8225	-	-
PDT000316831.1	PDS000117429.124	SAMN09216400	environmental/other	cd_8_group_8225	-	-
PDT000330440.1	PDS000117429.124	SAMN09431259	environmental/other	cd_8_group_8225	-	-
PDT000359401.1	PDS000117429.124	SAMN09771002	environmental/other	cd_8_group_8225	-	-
PDT000367518.1	PDS000117429.124	SAMN09916169	environmental/other	cd_8_group_8225	-	-
PDT000384479.1	PDS000117429.124	SAMN10129914	environmental/other	cd_8_group_8225	-	-
PDT000498209.2	PDS000117429.124	SAMN11571836	environmental/other	cd_8_group_8225	-	-
PDT000523095.1	PDS000117429.124	SAMN12057891	environmental/other	cd_8_group_8225	-	-
PDT000589574.1	PDS000117429.124	SAMN12797782	environmental/other	cd_8_group_8225	-	-
PDT000604165.1	PDS000117429.124	SAMN13009049	environmental/other	cd_8_group_8225	-	-
PDT000635524.1	PDS000117429.124	SAMN13352840	environmental/other	cd_8_group_8225	-	-
PDT000639083.1	PDS000117429.124	SAMN13447706	environmental/other	cd_8_group_8225	-	-
PDT000722149.1	PDS000117429.124	SAMN14592569	environmental/other	cd_8_group_8225	-	-
PDT000728715.1	PDS000117429.124	SAMN14754955	environmental/other	cd_8_group_8225	-	-
PDT000744429.1	PDS000117429.124	SAMN14999272	environmental/other	cd_8_group_8225	-	-
PDT000830055.1	PDS000117429.124	SAMN16063914	environmental/other	cd_8_group_8225	-	-
PDT000926093.1	PDS000117429.124	SAMN17188022	environmental/other	cd_8_group_8225	-	-
PDT000976839.1	PDS000117429.124	SAMN18098482	environmental/other	cd_8_group_8225	-	-
PDT001095503.1	PDS000117429.124	SAMN20362811	clinical	cd_8_group_8225	-	-
PDT001219481.1	PDS000117429.124	SAMN24809118	environmental/other	cd_8_group_8225	-	-
PDT001294869.1	PDS000117429.124	SAMN27915313	environmental/other	cd_8_group_8225	-	-
PDT001359745.1	PDS000117429.124	SAMN29507117	environmental/other	cd_8_group_8225	-	-
PDT001382616.1	PDS000117429.124	SAMN30220887	environmental/other	cd_8_group_8225	-	-
PDT001408959.1	PDS000117429.124	SAMN30661146	environmental/other	cd_8_group_8225	-	-
PDT001417292.1	PDS000117429.124	SAMN30863656	environmental/other	cd_8_group_8225	-	-
PDT001472141.1	PDS000117429.124	SAMN31538290	environmental/other	cd_8_group_8225	-	-
PDT001514847.1	PDS000117429.124	SAMN32075291	environmental/other	cd_8_group_8225	-	-
PDT001582128.1	PDS000117429.124	SAMN32799996	environmental/other	cd_8_group_8225	-	-
PDT001662075.1	PDS000117429.124	SAMN33773554	environmental/other	cd_8_group_8225	-	-
PDT001689048.1	PDS000117429.124	SAMN34167553	environmental/other	cd_8_group_8225	-	-
PDT001735162.1	PDS000117429.124	SAMN35092065	environmental/other	cd_8_group_8225	-	-
PDT001857973.1	PDS000117429.124	SAMN37096758	environmental/other	cd_8_group_8225	-	-
PDT000215830.2	PDS000117429.124	SAMN07193946	environmental/other	cd_8_group_8225	cd_4_group_10729	-
PDT000288419.2	PDS000117429.124	SAMN08579996	environmental/other	cd_8_group_8225	cd_4_group_10729	-
PDT000293258.2	PDS000117429.124	SAMN08662356	environmental/other	cd_8_group_8225	cd_4_group_10729	-
PDT000313371.2	PDS000117429.124	SAMN09101795	environmental/other	cd_8_group_8225	cd_4_group_10729	-
PDT000342407.1	PDS000117429.124	SAMN09624553	environmental/other	cd_8_group_8225	cd_4_group_10729	-
PDT000371775.1	PDS000117429.124	SAMN09950670	environmental/other	cd_8_group_8225	cd_4_group_10729	-
PDT000505258.1	PDS000117429.124	SAMN11843892	environmental/other	cd_8_group_8225	cd_4_group_10729	-
PDT000548063.1	PDS000117429.124	SAMN12349464	environmental/other	cd_8_group_8225	cd_4_group_10729	-
PDT000550595.1	PDS000117429.124	SAMN12360076	environmental/other	cd_8_group_8225	cd_4_group_10729	-
PDT000594072.1	PDS000117429.124	SAMN12842911	environmental/other	cd_8_group_8225	cd_4_group_10729	-
PDT000627482.1	PDS000117429.124	SAMN13265237	environmental/other	cd_8_group_8225	cd_4_group_10729	-
PDT000644713.1	PDS000117429.124	SAMN13560988	environmental/other	cd_8_group_8225	cd_4_group_10729	-
PDT000687546.1	PDS000117429.124	SAMN14126597	environmental/other	cd_8_group_8225	cd_4_group_10729	-
PDT000718620.1	PDS000117429.124	SAMN14537319	environmental/other	cd_8_group_8225	cd_4_group_10729	-
PDT000721128.1	PDS000117429.124	SAMN14568381	environmental/other	cd_8_group_8225	cd_4_group_10729	-
PDT000734045.1	PDS000117429.124	SAMN14590868	environmental/other	cd_8_group_8225	cd_4_group_10729	-
PDT000734059.1	PDS000117429.124	SAMN14884462	environmental/other	cd_8_group_8225	cd_4_group_10729	-
PDT000762727.1	PDS000117429.124	SAMN15077600	environmental/other	cd_8_group_8225	cd_4_group_10729	-
PDT000834680.1	PDS000117429.124	SAMN16111969	environmental/other	cd_8_group_8225	cd_4_group_10729	-
PDT000888884.1	PDS000117429.124	SAMN16785154	environmental/other	cd_8_group_8225	cd_4_group_10729	-
PDT001003770.1	PDS000117429.124	SAMN18709503	environmental/other	cd_8_group_8225	cd_4_group_10729	-
PDT001202552.1	PDS000117429.124	SAMN24010322	environmental/other	cd_8_group_8225	cd_4_group_10729	-
PDT001215458.1	PDS000117429.124	SAMN24592028	environmental/other	cd_8_group_8225	cd_4_group_10729	-
PDT001298008.1	PDS000117429.124	SAMN28036267	environmental/other	cd_8_group_8225	cd_4_group_10729	-
PDT001390141.1	PDS000117429.124	SAMN30324838	environmental/other	cd_8_group_8225	cd_4_group_10729	-
PDT001408207.1	PDS000117429.124	SAMN30648451	environmental/other	cd_8_group_8225	cd_4_group_10729	-
PDT001412854.1	PDS000117429.124	SAMN30755067	environmental/other	cd_8_group_8225	cd_4_group_10729	-
PDT001438385.1	PDS000117429.124	SAMN31104587	environmental/other	cd_8_group_8225	cd_4_group_10729	-
PDT001440900.1	PDS000117429.124	SAMN31139166	environmental/other	cd_8_group_8225	cd_4_group_10729	-
PDT001456800.1	PDS000117429.124	SAMN31389215	clinical	cd_8_group_8225	cd_4_group_10729	-
PDT001486844.1	PDS000117429.124	SAMN31747464	environmental/other	cd_8_group_8225	cd_4_group_10729	-
PDT001601039.1	PDS000117429.124	SAMN33020866	environmental/other	cd_8_group_8225	cd_4_group_10729	-
PDT001780538.1	PDS000117429.124	SAMN35753310	environmental/other	cd_8_group_8225	cd_4_group_10729	-
PDT001840327.1	PDS000117429.124	SAMN36843567	environmental/other	cd_8_group_8225	cd_4_group_10729	-
PDT001964795.1	PDS000117429.124	SAMN38060988	environmental/other	cd_8_group_8225	cd_4_group_10729	-
PDT000290328.2	PDS000117429.124	SAMN08623502	environmental/other	cd_8_group_8225	cd_4_group_10729	cd_2_group_13411
PDT000291329.2	PDS000117429.124	SAMN08629979	environmental/other	cd_8_group_8225	cd_4_group_10729	cd_2_group_13411
PDT000316661.1	PDS000117429.124	SAMN09225327	environmental/other	cd_8_group_8225	cd_4_group_10729	cd_2_group_13411
PDT000317661.1	PDS000117429.124	SAMN09233783	environmental/other	cd_8_group_8225	cd_4_group_10729	cd_2_group_13411
PDT000333661.1	PDS000117429.124	SAMN09462366	environmental/other	cd_8_group_8225	cd_4_group_10729	cd_2_group_13411
PDT000336154.1	PDS000117429.124	SAMN09479643	environmental/other	cd_8_group_8225	cd_4_group_10729	cd_2_group_13411
PDT000358922.1	PDS000117429.124	SAMN09769758	environmental/other	cd_8_group_8225	cd_4_group_10729	cd_2_group_13411
PDT000414292.2	PDS000117429.124	SAMN10527238	environmental/other	cd_8_group_8225	cd_4_group_10729	cd_2_group_13411
PDT000489280.2	PDS000117429.124	SAMN11402464	environmental/other	cd_8_group_8225	cd_4_group_10729	cd_2_group_13411
PDT000550593.1	PDS000117429.124	SAMN12360259	environmental/other	cd_8_group_8225	cd_4_group_10729	cd_2_group_13411
PDT000565636.1	PDS000117429.124	SAMN12586926	environmental/other	cd_8_group_8225	cd_4_group_10729	cd_2_group_13411
PDT000593905.1	PDS000117429.124	SAMN12843069	environmental/other	cd_8_group_8225	cd_4_group_10729	cd_2_group_13411
PDT000468616.1	PDS000117429.124	SAMN10988656	environmental/other	cd_8_group_8225	cd_4_group_10729	cd_2_group_21555
PDT000478326.1	PDS000117429.124	SAMN11131568	environmental/other	cd_8_group_8225	cd_4_group_10729	cd_2_group_21555
PDT000525254.1	PDS000117429.124	SAMN12096324	environmental/other	cd_8_group_8225	cd_4_group_10729	cd_2_group_21555
PDT000593919.1	PDS000117429.124	SAMN12843057	environmental/other	cd_8_group_8225	cd_4_group_10729	cd_2_group_21555
PDT000594074.1	PDS000117429.124	SAMN12842909	environmental/other	cd_8_group_8225	cd_4_group_10729	cd_2_group_21555
PDT000669736.1	PDS000117429.124	SAMN13923389	environmental/other	cd_8_group_8225	cd_4_group_10729	cd_2_group_21555
PDT000687508.1	PDS000117429.124	SAMN14125680	environmental/other	cd_8_group_8225	cd_4_group_10729	cd_2_group_21555
PDT000702833.1	PDS000117429.124	SAMN14259600	environmental/other	cd_8_group_8225	cd_4_group_10729	cd_2_group_21555
PDT000488867.2	PDS000117429.124	SAMN11399022	environmental/other	cd_8_group_8225	cd_4_group_10729	cd_2_group_22187
PDT000489290.2	PDS000117429.124	SAMN11402463	environmental/other	cd_8_group_8225	cd_4_group_10729	cd_2_group_22187
PDT000496456.2	PDS000117429.124	SAMN11527088	environmental/other	cd_8_group_8225	cd_4_group_10729	cd_2_group_22187
PDT000644379.1	PDS000117429.124	SAMN13558970	environmental/other	cd_8_group_8225	cd_4_group_10729	cd_2_group_22187
PDT000644556.1	PDS000117429.124	SAMN13561742	environmental/other	cd_8_group_8225	cd_4_group_10729	cd_2_group_22187
PDT000762689.1	PDS000117429.124	SAMN15187438	environmental/other	cd_8_group_8225	cd_4_group_10729	cd_2_group_22187
PDT000773609.1	PDS000117429.124	SAMN15395500	environmental/other	cd_8_group_8225	cd_4_group_10729	cd_2_group_22187
PDT000796100.1	PDS000117429.124	SAMN15639565	environmental/other	cd_8_group_8225	cd_4_group_10729	cd_2_group_22187
PDT000801391.1	PDS000117429.124	SAMN15717076	environmental/other	cd_8_group_8225	cd_4_group_10729	cd_2_group_22187
PDT000810235.1	PDS000117429.124	SAMN15824506	environmental/other	cd_8_group_8225	cd_4_group_10729	cd_2_group_22187
PDT000943094.1	PDS000117429.124	SAMN17615795	environmental/other	cd_8_group_8225	cd_4_group_10729	cd_2_group_22187
PDT000967106.1	PDS000117429.124	SAMN17974701	environmental/other	cd_8_group_8225	cd_4_group_10729	cd_2_group_22187
PDT001024886.1	PDS000117429.124	SAMN19117556	environmental/other	cd_8_group_8225	cd_4_group_10729	cd_2_group_22187
PDT001086308.1	PDS000117429.124	SAMN20151500	environmental/other	cd_8_group_8225	cd_4_group_10729	cd_2_group_22187
PDT000714615.1	PDS000117429.124	SAMN14464401	environmental/other	cd_8_group_8225	cd_4_group_10729	cd_2_group_28949
PDT000847666.1	PDS000117429.124	SAMN16272206	environmental/other	cd_8_group_8225	cd_4_group_10729	cd_2_group_28949
PDT000889543.1	PDS000117429.124	SAMN16794506	environmental/other	cd_8_group_8225	cd_4_group_10729	cd_2_group_28949
PDT000945456.1	PDS000117429.124	SAMN17717849	environmental/other	cd_8_group_8225	cd_4_group_10729	cd_2_group_28949
PDT000949681.1	PDS000117429.124	SAMN17813098	environmental/other	cd_8_group_8225	cd_4_group_10729	cd_2_group_28949
PDT000989123.1	PDS000117429.124	SAMN18407727	environmental/other	cd_8_group_8225	cd_4_group_10729	cd_2_group_28949
PDT000989151.1	PDS000117429.124	SAMN18408916	environmental/other	cd_8_group_8225	cd_4_group_10729	cd_2_group_28949
PDT001113649.1	PDS000117429.124	SAMN20887913	environmental/other	cd_8_group_8225	cd_4_group_10729	cd_2_group_28949
PDT001125092.1	PDS000117429.124	SAMN21250572	environmental/other	cd_8_group_8225	cd_4_group_10729	cd_2_group_28949
PDT001129361.1	PDS000117429.124	SAMN21417639	environmental/other	cd_8_group_8225	cd_4_group_10729	cd_2_group_28949
PDT001257985.1	PDS000117429.124	SAMN26420207	environmental/other	cd_8_group_8225	cd_4_group_10729	cd_2_group_28949
PDT001354832.1	PDS000117429.124	SAMN29582912	environmental/other	cd_8_group_8225	cd_4_group_10729	cd_2_group_28949
PDT001365243.1	PDS000117429.124	SAMN29855578	environmental/other	cd_8_group_8225	cd_4_group_10729	cd_2_group_28949
PDT001411818.1	PDS000117429.124	SAMN30721996	environmental/other	cd_8_group_8225	cd_4_group_10729	cd_2_group_28949
PDT001412527.1	PDS000117429.124	SAMN30730238	environmental/other	cd_8_group_8225	cd_4_group_10729	cd_2_group_28949
PDT001514881.1	PDS000117429.124	SAMN32075666	environmental/other	cd_8_group_8225	cd_4_group_10729	cd_2_group_28949
PDT001575275.1	PDS000117429.124	SAMN32718237	environmental/other	cd_8_group_8225	cd_4_group_10729	cd_2_group_28949
PDT001609616.1	PDS000117429.124	SAMN33193362	environmental/other	cd_8_group_8225	cd_4_group_10729	cd_2_group_28949
PDT001687440.1	PDS000117429.124	SAMN34144484	environmental/other	cd_8_group_8225	cd_4_group_10729	cd_2_group_28949
PDT001700950.1	PDS000117429.124	SAMN34361169	environmental/other	cd_8_group_8225	cd_4_group_10729	cd_2_group_28949
PDT001834944.1	PDS000117429.124	SAMN36764801	environmental/other	cd_8_group_8225	cd_4_group_10729	cd_2_group_28949
PDT000753765.1	PDS000117429.124	SAMN15071418	environmental/other	cd_8_group_8225	cd_4_group_10729	cd_2_group_29522
PDT000769285.1	PDS000117429.124	SAMN15326156	environmental/other	cd_8_group_8225	cd_4_group_10729	cd_2_group_29522
PDT000785240.1	PDS000117429.124	SAMN15497652	environmental/other	cd_8_group_8225	cd_4_group_10729	cd_2_group_30559
PDT001014365.1	PDS000117429.124	SAMN18870755	environmental/other	cd_8_group_8225	cd_4_group_10729	cd_2_group_30559
PDT001249559.1	PDS000117429.124	SAMN25943298	environmental/other	cd_8_group_8225	cd_4_group_10729	cd_2_group_30559
PDT001486706.1	PDS000117429.124	SAMN31744233	environmental/other	cd_8_group_8225	cd_4_group_10729	cd_2_group_30559
PDT001505037.1	PDS000117429.124	SAMN31930157	environmental/other	cd_8_group_8225	cd_4_group_10729	cd_2_group_30559
PDT001548558.1	PDS000117429.124	SAMN32408252	environmental/other	cd_8_group_8225	cd_4_group_10729	cd_2_group_30559
PDT001594928.1	PDS000117429.124	SAMN32942623	environmental/other	cd_8_group_8225	cd_4_group_10729	cd_2_group_30559
PDT001608065.1	PDS000117429.124	SAMN33143013	environmental/other	cd_8_group_8225	cd_4_group_10729	cd_2_group_30559
PDT001646975.1	PDS000117429.124	SAMN33458740	environmental/other	cd_8_group_8225	cd_4_group_10729	cd_2_group_30559
PDT001679102.1	PDS000117429.124	SAMN34070183	environmental/other	cd_8_group_8225	cd_4_group_10729	cd_2_group_30559
PDT001726773.1	PDS000117429.124	SAMN34998502	environmental/other	cd_8_group_8225	cd_4_group_10729	cd_2_group_30559
PDT000853304.1	PDS000117429.124	SAMN16351467	environmental/other	cd_8_group_8225	cd_4_group_10729	cd_2_group_32297
PDT000860457.1	PDS000117429.124	SAMN16428253	environmental/other	cd_8_group_8225	cd_4_group_10729	cd_2_group_32297
PDT001177744.1	PDS000117429.124	SAMN23245128	environmental/other	cd_8_group_8225	cd_4_group_10729	cd_2_group_40698
PDT001177748.1	PDS000117429.124	SAMN23245130	environmental/other	cd_8_group_8225	cd_4_group_10729	cd_2_group_40698
PDT001202539.1	PDS000117429.124	SAMN24010318	environmental/other	cd_8_group_8225	cd_4_group_10729	cd_2_group_40698
PDT001202550.1	PDS000117429.124	SAMN24010324	environmental/other	cd_8_group_8225	cd_4_group_10729	cd_2_group_40698
PDT001480051.1	PDS000117429.124	SAMN31644090	environmental/other	cd_8_group_8225	cd_4_group_10729	cd_2_group_47793
PDT001480067.1	PDS000117429.124	SAMN31644101	environmental/other	cd_8_group_8225	cd_4_group_10729	cd_2_group_47793
PDT001608092.1	PDS000117429.124	SAMN33143039	environmental/other	cd_8_group_8225	cd_4_group_10729	cd_2_group_49424
PDT001608093.1	PDS000117429.124	SAMN33143040	environmental/other	cd_8_group_8225	cd_4_group_10729	cd_2_group_49424
PDT000518233.1	PDS000117429.124	SAMN11962817	environmental/other	cd_8_group_8225	cd_4_group_14291	-
PDT000728649.1	PDS000117429.124	SAMN14754970	environmental/other	cd_8_group_8225	cd_4_group_14291	-
PDT000728688.1	PDS000117429.124	SAMN14755009	environmental/other	cd_8_group_8225	cd_4_group_14291	-
PDT000277733.2	PDS000117429.124	SAMN08347861	environmental/other	cd_8_group_8225	cd_4_group_14291	cd_2_group_12899
PDT000367527.1	PDS000117429.124	SAMN09916178	environmental/other	cd_8_group_8225	cd_4_group_14291	cd_2_group_12899
PDT000487065.2	PDS000117429.124	SAMN11357577	environmental/other	cd_8_group_8225	cd_4_group_14291	cd_2_group_12899
PDT000569677.1	PDS000117429.124	SAMN12608717	environmental/other	cd_8_group_8225	cd_4_group_14291	cd_2_group_12899
PDT000594015.1	PDS000117429.124	SAMN12842965	environmental/other	cd_8_group_8225	cd_4_group_14291	cd_2_group_12899
PDT000594064.1	PDS000117429.124	SAMN12842918	environmental/other	cd_8_group_8225	cd_4_group_14291	cd_2_group_12899
PDT000628533.1	PDS000117429.124	SAMN13287138	environmental/other	cd_8_group_8225	cd_4_group_14291	cd_2_group_12899
PDT001983575.1	PDS000117429.124	SAMN38225773	environmental/other	cd_8_group_8225	cd_4_group_14291	cd_2_group_12899
PDT000625294.1	PDS000117429.124	SAMN13241161	environmental/other	cd_8_group_8225	cd_4_group_14291	cd_2_group_26290
PDT000625295.1	PDS000117429.124	SAMN13241158	environmental/other	cd_8_group_8225	cd_4_group_14291	cd_2_group_26290
PDT000946152.1	PDS000117429.124	SAMN17730260	environmental/other	cd_8_group_8225	cd_4_group_26912	-
PDT001336238.1	PDS000117429.124	SAMN29220755	environmental/other	cd_8_group_8225	cd_4_group_26912	-
PDT000591881.1	PDS000117429.124	SAMN12821267	environmental/other	cd_8_group_8225	cd_4_group_26912	cd_2_group_25051
PDT000991187.1	PDS000117429.124	SAMN18497924	environmental/other	cd_8_group_8225	cd_4_group_26912	cd_2_group_25051
PDT001143230.1	PDS000117429.124	SAMN21902344	environmental/other	cd_8_group_8225	cd_4_group_26912	cd_2_group_25051
PDT001110895.1	PDS000117429.124	SAMN20847301	environmental/other	cd_8_group_8225	cd_4_group_35733	-
PDT001201285.1	PDS000117429.124	SAMN23839508	environmental/other	cd_8_group_8225	cd_4_group_35733	-
PDT001209557.1	PDS000117429.124	SAMN24282039	environmental/other	cd_8_group_8225	cd_4_group_35733	-
PDT001255467.1	PDS000117429.124	SAMN26309575	environmental/other	cd_8_group_8225	cd_4_group_35733	-
PDT001322382.1	PDS000117429.124	SAMN28853407	environmental/other	cd_8_group_8225	cd_4_group_35733	-
PDT001445705.1	PDS000117429.124	SAMN31207842	environmental/other	cd_8_group_8225	cd_4_group_35733	-
PDT001591196.1	PDS000117429.124	SAMN32919380	environmental/other	cd_8_group_8225	cd_4_group_35733	-
PDT000905785.1	PDS000117429.124	SAMN17021477	environmental/other	cd_8_group_8225	cd_4_group_35733	cd_2_group_33703
PDT001358612.1	PDS000117429.124	SAMN29716433	environmental/other	cd_8_group_8225	cd_4_group_35733	cd_2_group_33703
PDT001450401.1	PDS000117429.124	SAMN31242996	environmental/other	cd_8_group_8225	cd_4_group_35733	cd_2_group_33703
PDT001474668.1	PDS000117429.124	SAMN31577205	environmental/other	cd_8_group_8225	cd_4_group_35733	cd_2_group_33703
PDT001486721.1	PDS000117429.124	SAMN31744349	environmental/other	cd_8_group_8225	cd_4_group_35733	cd_2_group_33703
PDT001776541.1	PDS000117429.124	SAMN35713239	environmental/other	cd_8_group_8225	cd_4_group_35733	cd_2_group_33703
PDT001662040.1	PDS000117429.124	SAMN33771872	environmental/other	cd_8_group_8225	cd_4_group_51612	-
PDT001729501.1	PDS000117429.124	SAMN35048091	environmental/other	cd_8_group_8225	cd_4_group_51612	cd_2_group_50952
PDT001729502.1	PDS000117429.124	SAMN35048090	environmental/other	cd_8_group_8225	cd_4_group_51612	cd_2_group_50952
PDT000269386.2	PDS000004066.81	SAMN08114266	environmental/other	cd_8_group_8226	-	-
PDT000171715.2	PDS000004066.81	SAMN06140406	environmental/other	cd_8_group_8226	cd_4_group_7997	-
PDT000269385.2	PDS000004066.81	SAMN08114267	environmental/other	cd_8_group_8226	cd_4_group_7997	-
PDT000171716.2	PDS000002504.587	SAMN06140401	environmental/other	cd_8_group_8227	-	-
PDT000190714.2	PDS000002504.587	SAMN06459943	environmental/other	cd_8_group_8227	-	-
PDT000171719.2	PDS000002218.771	SAMN06140405	environmental/other	cd_8_group_8228	-	-
PDT000187675.2	PDS000002218.771	SAMN06328338	environmental/other	cd_8_group_8228	-	-
PDT000287524.2	PDS000002218.771	SAMN08554054	environmental/other	cd_8_group_8228	-	-
PDT000171730.2	PDS000002410.75	SAMN06140419	environmental/other	cd_8_group_8229	-	-
PDT000317666.1	PDS000002410.75	SAMN09233764	environmental/other	cd_8_group_8229	-	-
PDT000217337.2	PDS000002410.75	SAMN07206078	environmental/other	cd_8_group_8229	cd_4_group_10799	-
PDT000357016.1	PDS000002410.75	SAMN09756378	environmental/other	cd_8_group_8229	cd_4_group_10799	-
PDT000077860.1	PDS000030237.1231	SAMN03894058	environmental/other	cd_8_group_823	-	-
PDT000310350.2	PDS000030237.1231	SAMN09000999	clinical	cd_8_group_823	-	-
PDT000034840.3	PDS000030237.1231	SAMN02887240	clinical	cd_8_group_823	cd_4_group_1379	-
PDT000031938.3	PDS000030237.1231	SAMN02837849	environmental/other	cd_8_group_823	cd_4_group_1379	cd_2_group_1232
PDT000135085.2	PDS000030237.1231	SAMN05201505	environmental/other	cd_8_group_823	cd_4_group_1379	cd_2_group_1232
PDT000175710.2	PDS000030237.1231	SAMN06110590	environmental/other	cd_8_group_823	cd_4_group_1379	cd_2_group_1232
PDT000268738.1	PDS000030237.1231	SAMN08026553	NULL	cd_8_group_823	cd_4_group_1379	cd_2_group_12509
PDT000270469.1	PDS000030237.1231	SAMN08026555	NULL	cd_8_group_823	cd_4_group_1379	cd_2_group_12509
PDT000163811.2	PDS000030237.1231	SAMN06033743	environmental/other	cd_8_group_823	cd_4_group_1380	-
PDT000031941.3	PDS000030237.1231	SAMN02837853	environmental/other	cd_8_group_823	cd_4_group_1380	cd_2_group_1234
PDT000078105.1	PDS000030237.1231	SAMN03894304	environmental/other	cd_8_group_823	cd_4_group_1380	cd_2_group_1234
PDT000081943.1	PDS000030237.1231	SAMN03894327	environmental/other	cd_8_group_823	cd_4_group_1380	cd_2_group_1234
PDT000175692.2	PDS000030237.1231	SAMN06110594	environmental/other	cd_8_group_823	cd_4_group_1380	cd_2_group_1234
PDT000044788.2	PDS000030237.1231	SAMN03246958	clinical	cd_8_group_823	cd_4_group_2427	-
PDT000508881.1	PDS000030237.1231	SAMN10356280	clinical	cd_8_group_823	cd_4_group_2427	-
PDT000004125.3	PDS000030237.1231	SAMN02647030	clinical	cd_8_group_823	cd_4_group_746	cd_2_group_645
PDT000027814.3	PDS000030237.1231	SAMN02647031	clinical	cd_8_group_823	cd_4_group_746	cd_2_group_645
PDT000205877.2	PDS000030237.1231	SAMN06806032	clinical	cd_8_group_823	cd_4_group_9995	cd_2_group_9076
PDT000274741.2	PDS000030237.1231	SAMN08225352	clinical	cd_8_group_823	cd_4_group_9995	cd_2_group_9076
PDT000575022.1	PDS000030237.1231	SAMN12647215	clinical	cd_8_group_823	cd_4_group_9995	cd_2_group_9076
PDT000617266.1	PDS000030237.1231	SAMN13108026	clinical	cd_8_group_823	cd_4_group_9995	cd_2_group_9076
PDT000171731.2	PDS000029925.2	SAMN06113192	environmental/other	cd_8_group_8230	cd_4_group_7998	cd_2_group_7192
PDT000175740.2	PDS000029925.2	SAMN06189262	environmental/other	cd_8_group_8230	cd_4_group_7998	cd_2_group_7192
PDT000183407.2	PDS000029925.2	SAMN06276543	environmental/other	cd_8_group_8230	cd_4_group_7998	cd_2_group_7192
PDT000171732.2	PDS000117429.124	SAMN06140425	environmental/other	cd_8_group_8231	-	-
PDT000430270.2	PDS000117429.124	SAMN10690566	environmental/other	cd_8_group_8231	-	-
PDT000171747.2	PDS000030064.1	SAMN05897836	environmental/other	cd_8_group_8232	cd_4_group_7999	cd_2_group_7194
PDT000171748.2	PDS000030064.1	SAMN05897837	environmental/other	cd_8_group_8232	cd_4_group_7999	cd_2_group_7194
PDT000171768.2	PDS000032518.67	SAMN06140417	environmental/other	cd_8_group_8233	-	-
PDT000385730.1	PDS000032518.67	SAMN10132841	environmental/other	cd_8_group_8233	-	-
PDT000271365.2	PDS000028048.278	SAMN08169328	environmental/other	cd_8_group_8234	cd_4_group_8002	-
PDT001853634.1	PDS000028048.278	SAMN37017739	environmental/other	cd_8_group_8234	cd_4_group_8002	-
PDT000171864.2	PDS000028048.278	SAMN06140453	environmental/other	cd_8_group_8234	cd_4_group_8002	cd_2_group_7197
PDT000364294.1	PDS000028048.278	SAMN09848172	clinical	cd_8_group_8234	cd_4_group_8002	cd_2_group_7197
PDT000371800.1	PDS000028048.278	SAMN09952572	clinical	cd_8_group_8234	cd_4_group_8002	cd_2_group_7197
PDT000359437.1	PDS000030237.1231	SAMN09770906	environmental/other	cd_8_group_8235	-	-
PDT000416157.1	PDS000030237.1231	SAMN10580638	clinical	cd_8_group_8235	-	-
PDT000533195.1	PDS000030237.1231	SAMN12151609	clinical	cd_8_group_8235	-	-
PDT000651840.1	PDS000030237.1231	SAMN13703114	clinical	cd_8_group_8235	-	-
PDT000386729.1	PDS000030237.1231	SAMN10142611	environmental/other	cd_8_group_8235	cd_4_group_20116	cd_2_group_18523
PDT000396414.1	PDS000030237.1231	SAMN10291156	environmental/other	cd_8_group_8235	cd_4_group_20116	cd_2_group_18523
PDT000626891.1	PDS000030237.1231	SAMN13262588	clinical	cd_8_group_8235	cd_4_group_28240	-
PDT000643941.1	PDS000030237.1231	SAMN13546499	clinical	cd_8_group_8235	cd_4_group_28240	-
PDT000908054.1	PDS000030237.1231	SAMN17040907	clinical	cd_8_group_8235	cd_4_group_28240	-
PDT001685455.1	PDS000030237.1231	SAMN34128227	clinical	cd_8_group_8235	cd_4_group_28240	-
PDT001076073.1	PDS000030237.1231	SAMN19819873	clinical	cd_8_group_8235	cd_4_group_28240	cd_2_group_37244
PDT001079674.1	PDS000030237.1231	SAMN19954480	clinical	cd_8_group_8235	cd_4_group_28240	cd_2_group_37244
PDT001079675.1	PDS000030237.1231	SAMN19954473	clinical	cd_8_group_8235	cd_4_group_28240	cd_2_group_37244
PDT001082967.1	PDS000030237.1231	SAMN20081515	clinical	cd_8_group_8235	cd_4_group_28240	cd_2_group_37484
PDT001390363.1	PDS000030237.1231	SAMN30344283	clinical	cd_8_group_8235	cd_4_group_28240	cd_2_group_37484
PDT001836753.1	PDS000030237.1231	SAMN36785982	clinical	cd_8_group_8235	cd_4_group_28240	cd_2_group_37484
PDT000260942.2	PDS000030237.1231	SAMN07975071	environmental/other	cd_8_group_8235	cd_4_group_8003	-
PDT000171866.2	PDS000030237.1231	SAMN06140461	environmental/other	cd_8_group_8235	cd_4_group_8003	cd_2_group_7198
PDT000175538.2	PDS000030237.1231	SAMN06189218	environmental/other	cd_8_group_8235	cd_4_group_8003	cd_2_group_7198
PDT000177225.2	PDS000030237.1231	SAMN06210365	environmental/other	cd_8_group_8235	cd_4_group_8003	cd_2_group_7198
PDT000171868.2	PDS000029758.169	SAMN06140456	environmental/other	cd_8_group_8236	-	-
PDT000574365.1	PDS000029758.169	SAMN12642805	clinical	cd_8_group_8236	-	-
PDT001195668.1	PDS000029758.169	SAMN23585720	environmental/other	cd_8_group_8236	-	-
PDT000171880.2	PDS000029879.2	SAMN06132475	clinical	cd_8_group_8237	cd_4_group_8004	cd_2_group_7200
PDT000171886.2	PDS000029879.2	SAMN06132476	clinical	cd_8_group_8237	cd_4_group_8004	cd_2_group_7200
PDT000176370.2	PDS000029879.2	SAMN06186774	clinical	cd_8_group_8237	cd_4_group_8004	cd_2_group_7200
PDT000654014.1	PDS000029879.2	SAMN13717652	clinical	cd_8_group_8237	cd_4_group_8004	cd_2_group_7200
PDT000190200.2	PDS000004060.46	SAMN06392779	clinical	cd_8_group_8238	-	-
PDT000218757.2	PDS000004060.46	SAMN07206113	clinical	cd_8_group_8238	-	-
PDT000222406.2	PDS000004060.46	SAMN07286155	clinical	cd_8_group_8238	-	-
PDT000368085.1	PDS000004060.46	SAMN09933848	clinical	cd_8_group_8238	-	-
PDT000595865.1	PDS000004060.46	SAMN12867818	clinical	cd_8_group_8238	-	-
PDT001276445.1	PDS000004060.46	SAMN27023952	clinical	cd_8_group_8238	-	-
PDT000186938.2	PDS000004060.46	SAMN06308720	clinical	cd_8_group_8238	cd_4_group_8005	-
PDT000279627.2	PDS000004060.46	SAMN08377107	clinical	cd_8_group_8238	cd_4_group_8005	-
PDT000171881.2	PDS000004060.46	SAMN06132489	clinical	cd_8_group_8238	cd_4_group_8005	cd_2_group_7201
PDT000184158.2	PDS000004060.46	SAMN06283481	clinical	cd_8_group_8238	cd_4_group_8005	cd_2_group_7201
PDT000186947.2	PDS000004060.46	SAMN06308721	clinical	cd_8_group_8238	cd_4_group_8005	cd_2_group_7201
PDT000187091.2	PDS000004060.46	SAMN06308724	clinical	cd_8_group_8238	cd_4_group_8005	cd_2_group_7201
PDT000190818.2	PDS000004060.46	SAMN06446452	clinical	cd_8_group_8238	cd_4_group_8005	cd_2_group_7201
PDT000191965.2	PDS000004060.46	SAMN06350882	clinical	cd_8_group_8238	cd_4_group_8005	cd_2_group_7201
PDT000200218.2	PDS000004060.46	SAMN06676329	clinical	cd_8_group_8238	cd_4_group_8005	cd_2_group_7201
PDT000201043.2	PDS000004060.46	SAMN06693620	clinical	cd_8_group_8238	cd_4_group_8005	cd_2_group_7201
PDT000201070.2	PDS000004060.46	SAMN06692324	clinical	cd_8_group_8238	cd_4_group_8005	cd_2_group_7201
PDT000201340.2	PDS000004060.46	SAMN06704606	clinical	cd_8_group_8238	cd_4_group_8005	cd_2_group_7201
PDT000211488.2	PDS000004060.46	SAMN06929004	clinical	cd_8_group_8238	cd_4_group_8005	cd_2_group_7201
PDT000211595.2	PDS000004060.46	SAMN06928845	clinical	cd_8_group_8238	cd_4_group_8005	cd_2_group_7201
PDT000218825.2	PDS000004060.46	SAMN07206110	clinical	cd_8_group_8238	cd_4_group_8005	cd_2_group_7201
PDT000220102.2	PDS000004060.46	SAMN07255694	clinical	cd_8_group_8238	cd_4_group_8005	cd_2_group_7201
PDT000220128.2	PDS000004060.46	SAMN07255724	clinical	cd_8_group_8238	cd_4_group_8005	cd_2_group_7201
PDT000222386.2	PDS000004060.46	SAMN07286174	clinical	cd_8_group_8238	cd_4_group_8005	cd_2_group_7201
PDT000222455.2	PDS000004060.46	SAMN07281331	clinical	cd_8_group_8238	cd_4_group_8005	cd_2_group_7201
PDT000224449.2	PDS000004060.46	SAMN07289108	clinical	cd_8_group_8238	cd_4_group_8005	cd_2_group_7201
PDT000227909.2	PDS000004060.46	SAMN07411441	clinical	cd_8_group_8238	cd_4_group_8005	cd_2_group_7201
PDT000227939.2	PDS000004060.46	SAMN07375583	clinical	cd_8_group_8238	cd_4_group_8005	cd_2_group_7201
PDT000230254.2	PDS000004060.46	SAMN07358269	clinical	cd_8_group_8238	cd_4_group_8005	cd_2_group_7201
PDT000230747.2	PDS000004060.46	SAMN07419004	clinical	cd_8_group_8238	cd_4_group_8005	cd_2_group_7201
PDT000230752.2	PDS000004060.46	SAMN07419005	clinical	cd_8_group_8238	cd_4_group_8005	cd_2_group_7201
PDT000232398.2	PDS000004060.46	SAMN07487379	clinical	cd_8_group_8238	cd_4_group_8005	cd_2_group_7201
PDT000232648.2	PDS000004060.46	SAMN07457405	clinical	cd_8_group_8238	cd_4_group_8005	cd_2_group_7201
PDT000237458.2	PDS000004060.46	SAMN07562369	clinical	cd_8_group_8238	cd_4_group_8005	cd_2_group_7201
PDT000240232.2	PDS000004060.46	SAMN07604613	clinical	cd_8_group_8238	cd_4_group_8005	cd_2_group_7201
PDT000240358.2	PDS000004060.46	SAMN07606093	clinical	cd_8_group_8238	cd_4_group_8005	cd_2_group_7201
PDT000241202.2	PDS000004060.46	SAMN07457393	clinical	cd_8_group_8238	cd_4_group_8005	cd_2_group_7201
PDT000241204.2	PDS000004060.46	SAMN07638950	clinical	cd_8_group_8238	cd_4_group_8005	cd_2_group_7201
PDT000241205.2	PDS000004060.46	SAMN07638949	clinical	cd_8_group_8238	cd_4_group_8005	cd_2_group_7201
PDT000250312.2	PDS000004060.46	SAMN07767402	clinical	cd_8_group_8238	cd_4_group_8005	cd_2_group_7201
PDT000254212.2	PDS000004060.46	SAMN07796236	clinical	cd_8_group_8238	cd_4_group_8005	cd_2_group_7201
PDT000254219.2	PDS000004060.46	SAMN07796242	clinical	cd_8_group_8238	cd_4_group_8005	cd_2_group_7201
PDT000254263.2	PDS000004060.46	SAMN07795195	clinical	cd_8_group_8238	cd_4_group_8005	cd_2_group_7201
PDT000254266.2	PDS000004060.46	SAMN07795199	clinical	cd_8_group_8238	cd_4_group_8005	cd_2_group_7201
PDT000265466.2	PDS000004060.46	SAMN08024680	clinical	cd_8_group_8238	cd_4_group_8005	cd_2_group_7201
PDT000266070.2	PDS000004060.46	SAMN08028349	environmental/other	cd_8_group_8238	cd_4_group_8005	cd_2_group_7201
PDT000266212.2	PDS000004060.46	SAMN08028350	environmental/other	cd_8_group_8238	cd_4_group_8005	cd_2_group_7201
PDT000274976.2	PDS000004060.46	SAMN08225589	clinical	cd_8_group_8238	cd_4_group_8005	cd_2_group_7201
PDT000277513.2	PDS000004060.46	SAMN08298927	clinical	cd_8_group_8238	cd_4_group_8005	cd_2_group_7201
PDT000278399.2	PDS000004060.46	SAMN08347806	clinical	cd_8_group_8238	cd_4_group_8005	cd_2_group_7201
PDT000278430.2	PDS000004060.46	SAMN08347805	clinical	cd_8_group_8238	cd_4_group_8005	cd_2_group_7201
PDT000278549.2	PDS000004060.46	SAMN08355222	clinical	cd_8_group_8238	cd_4_group_8005	cd_2_group_7201
PDT000278581.2	PDS000004060.46	SAMN08355221	clinical	cd_8_group_8238	cd_4_group_8005	cd_2_group_7201
PDT000278584.2	PDS000004060.46	SAMN08355223	clinical	cd_8_group_8238	cd_4_group_8005	cd_2_group_7201
PDT000279049.2	PDS000004060.46	SAMN08361231	clinical	cd_8_group_8238	cd_4_group_8005	cd_2_group_7201
PDT000279056.2	PDS000004060.46	SAMN08359583	clinical	cd_8_group_8238	cd_4_group_8005	cd_2_group_7201
PDT000279625.2	PDS000004060.46	SAMN08359332	clinical	cd_8_group_8238	cd_4_group_8005	cd_2_group_7201
PDT000282179.2	PDS000004060.46	SAMN08407787	clinical	cd_8_group_8238	cd_4_group_8005	cd_2_group_7201
PDT000315993.1	PDS000004060.46	SAMN09221841	clinical	cd_8_group_8238	cd_4_group_8005	cd_2_group_7201
PDT000316339.1	PDS000004060.46	SAMN09223377	clinical	cd_8_group_8238	cd_4_group_8005	cd_2_group_7201
PDT000322207.1	PDS000004060.46	SAMN09293557	clinical	cd_8_group_8238	cd_4_group_8005	cd_2_group_7201
PDT000368490.1	PDS000004060.46	SAMN09937725	clinical	cd_8_group_8238	cd_4_group_8005	cd_2_group_7201
PDT000386273.1	PDS000004060.46	SAMN10138938	clinical	cd_8_group_8238	cd_4_group_8005	cd_2_group_7201
PDT000500954.1	PDS000004060.46	SAMN11644418	clinical	cd_8_group_8238	cd_4_group_8005	cd_2_group_7201
PDT001298174.1	PDS000004060.46	SAMN28041247	clinical	cd_8_group_8238	cd_4_group_8005	cd_2_group_7201
PDT000187210.2	PDS000118854.2	SAMN06288325	clinical	cd_8_group_8239	-	-
PDT000271000.2	PDS000118854.2	SAMN08100208	clinical	cd_8_group_8239	-	-
PDT001821898.1	PDS000118854.2	SAMN36521320	clinical	cd_8_group_8239	-	-
PDT000171882.2	PDS000118854.2	SAMN06132488	clinical	cd_8_group_8239	cd_4_group_8006	cd_2_group_7202
PDT000178800.2	PDS000118854.2	SAMN06213919	clinical	cd_8_group_8239	cd_4_group_8006	cd_2_group_7202
PDT000227460.2	PDS000118854.2	SAMN07342766	environmental/other	cd_8_group_8239	cd_4_group_8006	cd_2_group_7202
PDT000311758.2	PDS000118854.2	SAMN09071695	environmental/other	cd_8_group_8239	cd_4_group_8006	cd_2_group_7202
PDT000311759.2	PDS000118854.2	SAMN09071692	environmental/other	cd_8_group_8239	cd_4_group_8006	cd_2_group_7202
PDT000311957.2	PDS000118854.2	SAMN09005528	environmental/other	cd_8_group_8239	cd_4_group_8006	cd_2_group_7202
PDT000282945.2	PDS000030237.1231	SAMN08391234	clinical	cd_8_group_824	-	-
PDT000004179.3	PDS000030237.1231	SAMN02676286	clinical	cd_8_group_824	cd_4_group_750	cd_2_group_649
PDT000153040.2	PDS000030237.1231	SAMN05895032	clinical	cd_8_group_824	cd_4_group_750	cd_2_group_649
PDT000171888.2	PDS000029397.7	SAMN06132477	clinical	cd_8_group_8240	-	-
PDT000205862.2	PDS000029397.7	SAMN06808461	clinical	cd_8_group_8240	-	-
PDT000819823.1	PDS000027977.7	SAMN15892876	clinical	cd_8_group_8241	cd_4_group_33403	cd_2_group_31422
PDT000849344.1	PDS000027977.7	SAMN16282895	clinical	cd_8_group_8241	cd_4_group_33403	cd_2_group_31422
PDT000171893.2	PDS000027977.7	SAMN06113242	clinical	cd_8_group_8241	cd_4_group_8007	cd_2_group_7203
PDT000278966.2	PDS000027977.7	SAMN08376956	clinical	cd_8_group_8241	cd_4_group_8007	cd_2_group_7203
PDT000282860.2	PDS000027977.7	SAMN08395831	clinical	cd_8_group_8241	cd_4_group_8007	cd_2_group_7203
PDT000368540.1	PDS000027977.7	SAMN09937806	clinical	cd_8_group_8241	cd_4_group_8007	cd_2_group_7203
PDT000620402.1	PDS000027977.7	SAMN13155974	clinical	cd_8_group_8241	cd_4_group_8007	cd_2_group_7203
PDT000973076.1	PDS000027977.7	SAMN18047754	clinical	cd_8_group_8241	cd_4_group_8007	cd_2_group_7203
PDT001096419.1	PDS000027977.7	SAMN20400636	clinical	cd_8_group_8241	cd_4_group_8007	cd_2_group_7203
PDT000271415.2	PDS000030086.57	SAMN08144270	clinical	cd_8_group_8242	-	-
PDT000597999.1	PDS000030086.57	SAMN12879706	clinical	cd_8_group_8242	-	-
PDT000176925.2	PDS000030086.57	SAMN06187114	clinical	cd_8_group_8242	cd_4_group_8008	-
PDT000227601.2	PDS000030086.57	SAMN07409524	clinical	cd_8_group_8242	cd_4_group_8008	-
PDT000171895.2	PDS000030086.57	SAMN06113241	clinical	cd_8_group_8242	cd_4_group_8008	cd_2_group_7204
PDT000180927.2	PDS000030086.57	SAMN06135338	clinical	cd_8_group_8242	cd_4_group_8008	cd_2_group_7204
PDT000187927.2	PDS000030093.189	SAMN06307825	environmental/other	cd_8_group_8243	-	-
PDT000187931.2	PDS000030093.189	SAMN06307826	environmental/other	cd_8_group_8243	-	-
PDT000943706.1	PDS000030093.189	SAMN17683218	clinical	cd_8_group_8243	-	-
PDT000171897.2	PDS000030093.189	SAMN06113237	clinical	cd_8_group_8243	cd_4_group_8009	cd_2_group_7205
PDT000180925.2	PDS000030093.189	SAMN06135340	clinical	cd_8_group_8243	cd_4_group_8009	cd_2_group_7205
PDT000347324.1	PDS000030093.189	SAMN09650715	clinical	cd_8_group_8243	cd_4_group_8009	cd_2_group_7205
PDT000171898.2	PDS000027683.11	SAMN06113243	clinical	cd_8_group_8244	cd_4_group_8010	cd_2_group_7206
PDT000171899.2	PDS000027683.11	SAMN06113245	clinical	cd_8_group_8244	cd_4_group_8010	cd_2_group_7206
PDT000195232.2	PDS000032735.728	SAMN06556550	clinical	cd_8_group_8245	-	-
PDT000278536.2	PDS000032735.728	SAMN08355318	clinical	cd_8_group_8245	-	-
PDT000509315.1	PDS000032735.728	SAMN11875567	clinical	cd_8_group_8245	-	-
PDT000649496.1	PDS000032735.728	SAMN13672012	clinical	cd_8_group_8245	-	-
PDT000683541.1	PDS000032735.728	SAMN14113292	clinical	cd_8_group_8245	-	-
PDT000727501.1	PDS000032735.728	SAMN14739227	clinical	cd_8_group_8245	-	-
PDT000781014.1	PDS000032735.728	SAMN15428605	clinical	cd_8_group_8245	-	-
PDT000789064.1	PDS000032735.728	SAMN15548826	clinical	cd_8_group_8245	-	-
PDT000803215.1	PDS000032735.728	SAMN15746940	clinical	cd_8_group_8245	-	-
PDT000830152.1	PDS000032735.728	SAMN16064729	clinical	cd_8_group_8245	-	-
PDT000908198.1	PDS000032735.728	SAMN17043560	clinical	cd_8_group_8245	-	-
PDT001228420.1	PDS000032735.728	SAMN25159692	clinical	cd_8_group_8245	-	-
PDT001258617.1	PDS000032735.728	SAMN26441773	clinical	cd_8_group_8245	-	-
PDT000500936.1	PDS000032735.728	SAMN11653523	clinical	cd_8_group_8245	cd_4_group_14296	-
PDT000518621.1	PDS000032735.728	SAMN11975300	clinical	cd_8_group_8245	cd_4_group_14296	-
PDT000569531.1	PDS000032735.728	SAMN12609825	clinical	cd_8_group_8245	cd_4_group_14296	-
PDT000724185.1	PDS000032735.728	SAMN14609617	clinical	cd_8_group_8245	cd_4_group_14296	-
PDT000735414.1	PDS000032735.728	SAMN14928085	clinical	cd_8_group_8245	cd_4_group_14296	-
PDT000837850.1	PDS000032735.728	SAMN16186940	clinical	cd_8_group_8245	cd_4_group_14296	-
PDT000950898.1	PDS000032735.728	SAMN17834069	clinical	cd_8_group_8245	cd_4_group_14296	-
PDT000965992.1	PDS000032735.728	SAMN17924373	clinical	cd_8_group_8245	cd_4_group_14296	-
PDT001063215.1	PDS000032735.728	SAMN19596243	clinical	cd_8_group_8245	cd_4_group_14296	-
PDT001184565.1	PDS000032735.728	SAMN23425311	clinical	cd_8_group_8245	cd_4_group_14296	-
PDT001261595.1	PDS000032735.728	SAMN26506784	clinical	cd_8_group_8245	cd_4_group_14296	-
PDT001269228.1	PDS000032735.728	SAMN26660185	clinical	cd_8_group_8245	cd_4_group_14296	-
PDT001283167.1	PDS000032735.728	SAMN27515198	clinical	cd_8_group_8245	cd_4_group_14296	-
PDT001378045.1	PDS000032735.728	SAMN30121690	clinical	cd_8_group_8245	cd_4_group_14296	-
PDT001490967.1	PDS000032735.728	SAMN31812352	clinical	cd_8_group_8245	cd_4_group_14296	-
PDT001778271.1	PDS000032735.728	SAMN35723278	clinical	cd_8_group_8245	cd_4_group_14296	-
PDT001852032.1	PDS000032735.728	SAMN36994271	clinical	cd_8_group_8245	cd_4_group_14296	-
PDT001908660.1	PDS000032735.728	SAMN37604982	clinical	cd_8_group_8245	cd_4_group_14296	-
PDT001971606.1	PDS000032735.728	SAMN38116711	clinical	cd_8_group_8245	cd_4_group_14296	-
PDT001975455.1	PDS000032735.728	SAMN38184126	clinical	cd_8_group_8245	cd_4_group_14296	-
PDT000277809.2	PDS000032735.728	SAMN08332006	clinical	cd_8_group_8245	cd_4_group_14296	cd_2_group_12905
PDT000315186.2	PDS000032735.728	SAMN09213291	clinical	cd_8_group_8245	cd_4_group_14296	cd_2_group_12905
PDT000350178.1	PDS000032735.728	SAMN09664745	clinical	cd_8_group_8245	cd_4_group_14296	cd_2_group_12905
PDT000350181.1	PDS000032735.728	SAMN09664744	clinical	cd_8_group_8245	cd_4_group_14296	cd_2_group_12905
PDT000350198.1	PDS000032735.728	SAMN09664767	clinical	cd_8_group_8245	cd_4_group_14296	cd_2_group_12905
PDT000353244.1	PDS000032735.728	SAMN09703918	clinical	cd_8_group_8245	cd_4_group_14296	cd_2_group_12905
PDT000376852.1	PDS000032735.728	SAMN10061349	clinical	cd_8_group_8245	cd_4_group_14296	cd_2_group_12905
PDT000387747.1	PDS000032735.728	SAMN10170579	clinical	cd_8_group_8245	cd_4_group_14296	cd_2_group_12905
PDT000403391.1	PDS000032735.728	SAMN10387820	clinical	cd_8_group_8245	cd_4_group_14296	cd_2_group_12905
PDT000483765.1	PDS000032735.728	SAMN11280834	clinical	cd_8_group_8245	cd_4_group_14296	cd_2_group_12905
PDT000499030.1	PDS000032735.728	SAMN11582750	clinical	cd_8_group_8245	cd_4_group_14296	cd_2_group_12905
PDT000538234.1	PDS000032735.728	SAMN12211853	clinical	cd_8_group_8245	cd_4_group_14296	cd_2_group_12905
PDT000563792.1	PDS000032735.728	SAMN12571523	clinical	cd_8_group_8245	cd_4_group_14296	cd_2_group_12905
PDT000571436.1	PDS000032735.728	SAMN12627938	clinical	cd_8_group_8245	cd_4_group_14296	cd_2_group_12905
PDT000573354.1	PDS000032735.728	SAMN12629065	clinical	cd_8_group_8245	cd_4_group_14296	cd_2_group_12905
PDT000584846.1	PDS000032735.728	SAMN12736799	clinical	cd_8_group_8245	cd_4_group_14296	cd_2_group_12905
PDT000589301.1	PDS000032735.728	SAMN12797580	clinical	cd_8_group_8245	cd_4_group_14296	cd_2_group_12905
PDT000592430.1	PDS000032735.728	SAMN12828172	clinical	cd_8_group_8245	cd_4_group_14296	cd_2_group_12905
PDT000620895.1	PDS000032735.728	SAMN13167903	clinical	cd_8_group_8245	cd_4_group_14296	cd_2_group_12905
PDT000623850.1	PDS000032735.728	SAMN13191724	clinical	cd_8_group_8245	cd_4_group_14296	cd_2_group_12905
PDT000631357.1	PDS000032735.728	SAMN13337529	clinical	cd_8_group_8245	cd_4_group_14296	cd_2_group_12905
PDT000649398.1	PDS000032735.728	SAMN13670805	clinical	cd_8_group_8245	cd_4_group_14296	cd_2_group_12905
PDT000650288.1	PDS000032735.728	SAMN13682734	clinical	cd_8_group_8245	cd_4_group_14296	cd_2_group_12905
PDT000659283.1	PDS000032735.728	SAMN13826137	clinical	cd_8_group_8245	cd_4_group_14296	cd_2_group_12905
PDT000672079.1	PDS000032735.728	SAMN13940487	clinical	cd_8_group_8245	cd_4_group_14296	cd_2_group_12905
PDT000679905.1	PDS000032735.728	SAMN14071242	clinical	cd_8_group_8245	cd_4_group_14296	cd_2_group_12905
PDT000682063.1	PDS000032735.728	SAMN14074924	clinical	cd_8_group_8245	cd_4_group_14296	cd_2_group_12905
PDT000703149.1	PDS000032735.728	SAMN14269432	clinical	cd_8_group_8245	cd_4_group_14296	cd_2_group_12905
PDT000709739.1	PDS000032735.728	SAMN14384125	clinical	cd_8_group_8245	cd_4_group_14296	cd_2_group_12905
PDT000717559.1	PDS000032735.728	SAMN14501804	clinical	cd_8_group_8245	cd_4_group_14296	cd_2_group_12905
PDT000721687.1	PDS000032735.728	SAMN14587047	clinical	cd_8_group_8245	cd_4_group_14296	cd_2_group_12905
PDT000722585.1	PDS000032735.728	SAMN14602567	clinical	cd_8_group_8245	cd_4_group_14296	cd_2_group_12905
PDT000731951.1	PDS000032735.728	SAMN14308088	clinical	cd_8_group_8245	cd_4_group_14296	cd_2_group_12905
PDT000743619.1	PDS000032735.728	SAMN14992835	clinical	cd_8_group_8245	cd_4_group_14296	cd_2_group_12905
PDT000753847.1	PDS000032735.728	SAMN15075255	clinical	cd_8_group_8245	cd_4_group_14296	cd_2_group_12905
PDT000753912.1	PDS000032735.728	SAMN15075916	clinical	cd_8_group_8245	cd_4_group_14296	cd_2_group_12905
PDT000760039.1	PDS000032735.728	SAMN15101289	clinical	cd_8_group_8245	cd_4_group_14296	cd_2_group_12905
PDT000760097.1	PDS000032735.728	SAMN15103021	clinical	cd_8_group_8245	cd_4_group_14296	cd_2_group_12905
PDT000760251.1	PDS000032735.728	SAMN15105095	clinical	cd_8_group_8245	cd_4_group_14296	cd_2_group_12905
PDT000760502.1	PDS000032735.728	SAMN15147227	clinical	cd_8_group_8245	cd_4_group_14296	cd_2_group_12905
PDT000767900.1	PDS000032735.728	SAMN15297938	clinical	cd_8_group_8245	cd_4_group_14296	cd_2_group_12905
PDT000774657.1	PDS000032735.728	SAMN15415113	clinical	cd_8_group_8245	cd_4_group_14296	cd_2_group_12905
PDT000785705.1	PDS000032735.728	SAMN15506920	clinical	cd_8_group_8245	cd_4_group_14296	cd_2_group_12905
PDT000797041.1	PDS000032735.728	SAMN15643596	clinical	cd_8_group_8245	cd_4_group_14296	cd_2_group_12905
PDT000828307.1	PDS000032735.728	SAMN15969073	clinical	cd_8_group_8245	cd_4_group_14296	cd_2_group_12905
PDT000841531.1	PDS000032735.728	SAMN16233604	clinical	cd_8_group_8245	cd_4_group_14296	cd_2_group_12905
PDT000851270.1	PDS000032735.728	SAMN16320064	clinical	cd_8_group_8245	cd_4_group_14296	cd_2_group_12905
PDT000855700.1	PDS000032735.728	SAMN16376663	clinical	cd_8_group_8245	cd_4_group_14296	cd_2_group_12905
PDT000863843.1	PDS000032735.728	SAMN16484585	clinical	cd_8_group_8245	cd_4_group_14296	cd_2_group_12905
PDT000891201.1	PDS000032735.728	SAMN16810098	clinical	cd_8_group_8245	cd_4_group_14296	cd_2_group_12905
PDT000894646.1	PDS000032735.728	SAMN16848089	clinical	cd_8_group_8245	cd_4_group_14296	cd_2_group_12905
PDT000949758.1	PDS000032735.728	SAMN17814174	clinical	cd_8_group_8245	cd_4_group_14296	cd_2_group_12905
PDT001009405.1	PDS000032735.728	SAMN18809528	clinical	cd_8_group_8245	cd_4_group_14296	cd_2_group_12905
PDT001071493.1	PDS000032735.728	SAMN19730900	clinical	cd_8_group_8245	cd_4_group_14296	cd_2_group_12905
PDT001079693.1	PDS000032735.728	SAMN19954481	clinical	cd_8_group_8245	cd_4_group_14296	cd_2_group_12905
PDT001090982.1	PDS000032735.728	SAMN20286081	clinical	cd_8_group_8245	cd_4_group_14296	cd_2_group_12905
PDT001096892.1	PDS000032735.728	SAMN20411161	clinical	cd_8_group_8245	cd_4_group_14296	cd_2_group_12905
PDT001106910.1	PDS000032735.728	SAMN20698772	clinical	cd_8_group_8245	cd_4_group_14296	cd_2_group_12905
PDT001176067.1	PDS000032735.728	SAMN23211560	clinical	cd_8_group_8245	cd_4_group_14296	cd_2_group_12905
PDT001213236.1	PDS000032735.728	SAMN24497264	clinical	cd_8_group_8245	cd_4_group_14296	cd_2_group_12905
PDT001222506.1	PDS000032735.728	SAMN24960403	clinical	cd_8_group_8245	cd_4_group_14296	cd_2_group_12905
PDT001245515.1	PDS000032735.728	SAMN25811340	clinical	cd_8_group_8245	cd_4_group_14296	cd_2_group_12905
PDT001249331.1	PDS000032735.728	SAMN25936946	clinical	cd_8_group_8245	cd_4_group_14296	cd_2_group_12905
PDT001254036.1	PDS000032735.728	SAMN26234565	clinical	cd_8_group_8245	cd_4_group_14296	cd_2_group_12905
PDT001400460.1	PDS000032735.728	SAMN30467509	clinical	cd_8_group_8245	cd_4_group_14296	cd_2_group_12905
PDT001406207.1	PDS000032735.728	SAMN30616171	clinical	cd_8_group_8245	cd_4_group_14296	cd_2_group_12905
PDT001414698.1	PDS000032735.728	SAMN30809137	clinical	cd_8_group_8245	cd_4_group_14296	cd_2_group_12905
PDT001427382.1	PDS000032735.728	SAMN30941259	clinical	cd_8_group_8245	cd_4_group_14296	cd_2_group_12905
PDT001451527.1	PDS000032735.728	SAMN31257633	clinical	cd_8_group_8245	cd_4_group_14296	cd_2_group_12905
PDT001583023.1	PDS000032735.728	SAMN32811367	clinical	cd_8_group_8245	cd_4_group_14296	cd_2_group_12905
PDT001674052.1	PDS000032735.728	SAMN33949438	clinical	cd_8_group_8245	cd_4_group_14296	cd_2_group_12905
PDT001821804.1	PDS000032735.728	SAMN36520909	clinical	cd_8_group_8245	cd_4_group_14296	cd_2_group_12905
PDT001840177.1	PDS000032735.728	SAMN36842671	clinical	cd_8_group_8245	cd_4_group_14296	cd_2_group_12905
PDT001865828.1	PDS000032735.728	SAMN37161885	clinical	cd_8_group_8245	cd_4_group_14296	cd_2_group_12905
PDT001878049.1	PDS000032735.728	SAMN37327431	clinical	cd_8_group_8245	cd_4_group_14296	cd_2_group_12905
PDT001971676.1	PDS000032735.728	SAMN38117159	clinical	cd_8_group_8245	cd_4_group_14296	cd_2_group_12905
PDT000490612.1	PDS000032735.728	SAMN11420281	clinical	cd_8_group_8245	cd_4_group_14296	cd_2_group_22224
PDT000599633.1	PDS000032735.728	SAMN12906240	clinical	cd_8_group_8245	cd_4_group_14296	cd_2_group_22224
PDT000710260.1	PDS000032735.728	SAMN14392478	clinical	cd_8_group_8245	cd_4_group_14296	cd_2_group_28806
PDT000722570.1	PDS000032735.728	SAMN14602517	clinical	cd_8_group_8245	cd_4_group_14296	cd_2_group_28806
PDT001367993.1	PDS000032735.728	SAMN29907089	clinical	cd_8_group_8245	cd_4_group_14296	cd_2_group_45001
PDT001764780.1	PDS000032735.728	SAMN35529483	clinical	cd_8_group_8245	cd_4_group_14296	cd_2_group_45001
PDT000328852.1	PDS000032735.728	SAMN09404228	clinical	cd_8_group_8245	cd_4_group_17240	cd_2_group_15748
PDT000476981.1	PDS000032735.728	SAMN11109107	clinical	cd_8_group_8245	cd_4_group_17240	cd_2_group_15748
PDT000793968.1	PDS000032735.728	SAMN15594652	clinical	cd_8_group_8245	cd_4_group_32801	cd_2_group_30818
PDT000793969.1	PDS000032735.728	SAMN15594653	clinical	cd_8_group_8245	cd_4_group_32801	cd_2_group_30818
PDT001270857.1	PDS000032735.728	SAMN26749169	clinical	cd_8_group_8245	cd_4_group_44620	-
PDT001270865.1	PDS000032735.728	SAMN26749170	clinical	cd_8_group_8245	cd_4_group_44620	-
PDT001491007.1	PDS000032735.728	SAMN31812305	clinical	cd_8_group_8245	cd_4_group_49873	cd_2_group_48229
PDT001560174.1	PDS000032735.728	SAMN32575256	clinical	cd_8_group_8245	cd_4_group_49873	cd_2_group_48229
PDT000195126.2	PDS000032735.728	SAMN06546649	clinical	cd_8_group_8245	cd_4_group_8012	-
PDT000203639.2	PDS000032735.728	SAMN06732564	clinical	cd_8_group_8245	cd_4_group_8012	-
PDT000648097.1	PDS000032735.728	SAMN13632877	clinical	cd_8_group_8245	cd_4_group_8012	-
PDT000239673.2	PDS000032735.728	SAMN07586319	clinical	cd_8_group_8245	cd_4_group_8012	cd_2_group_10922
PDT000274145.2	PDS000032735.728	SAMN08204748	clinical	cd_8_group_8245	cd_4_group_8012	cd_2_group_10922
PDT000171910.2	PDS000032735.728	SAMN06135343	clinical	cd_8_group_8245	cd_4_group_8012	cd_2_group_7209
PDT000172026.2	PDS000032735.728	SAMN06127420	clinical	cd_8_group_8245	cd_4_group_8012	cd_2_group_7209
PDT000184649.2	PDS000032735.728	SAMN06283467	clinical	cd_8_group_8245	cd_4_group_8012	cd_2_group_7209
PDT000195574.2	PDS000032735.728	SAMN06606895	clinical	cd_8_group_8245	cd_4_group_8012	cd_2_group_7209
PDT000200249.2	PDS000032735.728	SAMN06677651	clinical	cd_8_group_8245	cd_4_group_8012	cd_2_group_7209
PDT000319595.1	PDS000032735.728	SAMN09261004	clinical	cd_8_group_8245	cd_4_group_8012	cd_2_group_7209
PDT000365401.1	PDS000032735.728	SAMN09862755	clinical	cd_8_group_8245	cd_4_group_8012	cd_2_group_7209
PDT000366637.1	PDS000032735.728	SAMN09881841	clinical	cd_8_group_8245	cd_4_group_8012	cd_2_group_7209
PDT000398785.1	PDS000032735.728	SAMN10342574	clinical	cd_8_group_8245	cd_4_group_8012	cd_2_group_7209
PDT000469108.1	PDS000032735.728	SAMN10997662	clinical	cd_8_group_8245	cd_4_group_8012	cd_2_group_7209
PDT000520005.1	PDS000032735.728	SAMN11962703	clinical	cd_8_group_8245	cd_4_group_8012	cd_2_group_7209
PDT000939348.1	PDS000032735.728	SAMN17486803	clinical	cd_8_group_8245	cd_4_group_8012	cd_2_group_7209
PDT001080908.1	PDS000032735.728	SAMN19998689	clinical	cd_8_group_8245	cd_4_group_8012	cd_2_group_7209
PDT000171919.2	PDS000030093.189	SAMN06129832	clinical	cd_8_group_8246	-	-
PDT000650457.1	PDS000030093.189	SAMN13683332	clinical	cd_8_group_8246	-	-
PDT000873593.1	PDS000030093.189	SAMN16605870	clinical	cd_8_group_8246	-	-
PDT001503136.1	PDS000030093.189	SAMN31896806	clinical	cd_8_group_8246	-	-
PDT000242695.2	PDS000030093.189	SAMN07663029	clinical	cd_8_group_8246	cd_4_group_12257	cd_2_group_11082
PDT000253254.2	PDS000030093.189	SAMN07782111	clinical	cd_8_group_8246	cd_4_group_12257	cd_2_group_11082
PDT000183122.2	PDS000030093.189	SAMN06270264	clinical	cd_8_group_8246	cd_4_group_8766	cd_2_group_7930
PDT000183129.2	PDS000030093.189	SAMN06270268	clinical	cd_8_group_8246	cd_4_group_8766	cd_2_group_7930
PDT000331754.1	PDS000032734.15	SAMN09435051	clinical	cd_8_group_8247	-	-
PDT000709738.1	PDS000032734.15	SAMN14384129	clinical	cd_8_group_8247	-	-
PDT000171921.2	PDS000032734.15	SAMN06118298	clinical	cd_8_group_8247	cd_4_group_8013	cd_2_group_7210
PDT000724612.1	PDS000032734.15	SAMN14646767	clinical	cd_8_group_8247	cd_4_group_8013	cd_2_group_7210
PDT000171922.3	PDS000028749.104	SAMN06121441	clinical	cd_8_group_8248	cd_4_group_8014	-
PDT000176877.2	PDS000028749.104	SAMN06198155	clinical	cd_8_group_8248	cd_4_group_8014	cd_2_group_7372
PDT000669391.1	PDS000028749.104	SAMN13918730	clinical	cd_8_group_8248	cd_4_group_8014	cd_2_group_7372
PDT000814262.1	PDS000028749.104	SAMN15832766	clinical	cd_8_group_8248	cd_4_group_8014	cd_2_group_7372
PDT000171935.2	PDS000029892.1	SAMN06118300	clinical	cd_8_group_8249	cd_4_group_8015	cd_2_group_7211
PDT000171943.2	PDS000029892.1	SAMN06118299	clinical	cd_8_group_8249	cd_4_group_8015	cd_2_group_7211
PDT000004181.3	PDS000083226.552	SAMN02676291	clinical	cd_8_group_825	cd_4_group_751	cd_2_group_650
PDT000050332.2	PDS000083226.552	SAMN03366397	clinical	cd_8_group_825	cd_4_group_751	cd_2_group_650
PDT000668443.1	PDS000002190.86	SAMN13898273	clinical	cd_8_group_8250	-	-
PDT000171945.2	PDS000002190.86	SAMN06129836	clinical	cd_8_group_8250	cd_4_group_8016	-
PDT001845580.1	PDS000002190.86	SAMN36892658	clinical	cd_8_group_8250	cd_4_group_8016	-
PDT000609523.1	PDS000002190.86	SAMN13040937	clinical	cd_8_group_8250	cd_4_group_8016	cd_2_group_25810
PDT000609526.1	PDS000002190.86	SAMN13040856	clinical	cd_8_group_8250	cd_4_group_8016	cd_2_group_25810
PDT000234768.2	PDS000029500.3	SAMN07503336	clinical	cd_8_group_8251	-	-
PDT000171950.2	PDS000029500.3	SAMN06133234	clinical	cd_8_group_8251	cd_4_group_8017	-
PDT000234790.2	PDS000029500.3	SAMN07503355	clinical	cd_8_group_8251	cd_4_group_8017	-
PDT000282114.2	PDS000029500.3	SAMN08330778	clinical	cd_8_group_8251	cd_4_group_8017	-
PDT000520278.1	PDS000029500.3	SAMN12012167	clinical	cd_8_group_8251	cd_4_group_8017	-
PDT000848652.1	PDS000029500.3	SAMN16278374	clinical	cd_8_group_8251	cd_4_group_8017	-
PDT000174061.2	PDS000029500.3	SAMN06164371	clinical	cd_8_group_8251	cd_4_group_8017	cd_2_group_7281
PDT000198287.2	PDS000029500.3	SAMN06642221	clinical	cd_8_group_8251	cd_4_group_8017	cd_2_group_7281
PDT000300438.2	PDS000029500.3	SAMN08804830	clinical	cd_8_group_8251	cd_4_group_8017	cd_2_group_7281
PDT000300451.2	PDS000029500.3	SAMN08804835	clinical	cd_8_group_8251	cd_4_group_8017	cd_2_group_7281
PDT000403747.1	PDS000029816.5	SAMN10391394	clinical	cd_8_group_8252	-	-
PDT000412908.1	PDS000029816.5	SAMN10505422	clinical	cd_8_group_8252	-	-
PDT000180936.2	PDS000029816.5	SAMN06243910	clinical	cd_8_group_8252	cd_4_group_8018	-
PDT000171959.2	PDS000029816.5	SAMN06129838	clinical	cd_8_group_8252	cd_4_group_8018	cd_2_group_7214
PDT000176500.2	PDS000029816.5	SAMN06189248	clinical	cd_8_group_8252	cd_4_group_8018	cd_2_group_7214
PDT000195547.2	PDS000029816.5	SAMN06608595	clinical	cd_8_group_8252	cd_4_group_8018	cd_2_group_7214
PDT000269587.2	PDS000029816.5	SAMN08127184	clinical	cd_8_group_8252	cd_4_group_8018	cd_2_group_7214
PDT000171969.2	PDS000032395.480	SAMN06062322	clinical	cd_8_group_8253	-	-
PDT000180935.2	PDS000032395.480	SAMN06243913	clinical	cd_8_group_8253	-	-
PDT000184277.2	PDS000032395.480	SAMN06277316	clinical	cd_8_group_8253	-	-
PDT001424020.1	PDS000032395.480	SAMN30914755	environmental/other	cd_8_group_8253	-	-
PDT000293282.2	PDS000032395.480	SAMN08662348	environmental/other	cd_8_group_8253	cd_4_group_14965	cd_2_group_13467
PDT000296284.2	PDS000032395.480	SAMN08767322	environmental/other	cd_8_group_8253	cd_4_group_14965	cd_2_group_13467
PDT000198069.2	PDS000032395.480	SAMN06645008	clinical	cd_8_group_8253	cd_4_group_9664	cd_2_group_8805
PDT000203630.2	PDS000032395.480	SAMN06732559	clinical	cd_8_group_8253	cd_4_group_9664	cd_2_group_8805
PDT000254572.2	PDS000032395.480	SAMN07816314	clinical	cd_8_group_8253	cd_4_group_9664	cd_2_group_8805
PDT000171975.2	PDS000026778.6	SAMN06131902	clinical	cd_8_group_8254	cd_4_group_8019	-
PDT000265815.2	PDS000026778.6	SAMN08032386	clinical	cd_8_group_8254	cd_4_group_8019	-
PDT000917041.1	PDS000026778.6	SAMN17104286	clinical	cd_8_group_8254	cd_4_group_8019	-
PDT001203522.1	PDS000026799.106	SAMN24103465	clinical	cd_8_group_8255	-	-
PDT000668115.2	PDS000026799.106	SAMN13895697	clinical	cd_8_group_8255	cd_4_group_26635	-
PDT000584658.1	PDS000026799.106	SAMN12734221	environmental/other	cd_8_group_8255	cd_4_group_26635	cd_2_group_24802
PDT000623923.1	PDS000026799.106	SAMN13192286	clinical	cd_8_group_8255	cd_4_group_26635	cd_2_group_24802
PDT000629891.1	PDS000026799.106	SAMN13268611	clinical	cd_8_group_8255	cd_4_group_26635	cd_2_group_24802
PDT000993022.1	PDS000026799.106	SAMN18526290	clinical	cd_8_group_8255	cd_4_group_37782	cd_2_group_35735
PDT000998160.1	PDS000026799.106	SAMN18616938	clinical	cd_8_group_8255	cd_4_group_37782	cd_2_group_35735
PDT001094289.1	PDS000026799.106	SAMN20343628	clinical	cd_8_group_8255	cd_4_group_39833	cd_2_group_37820
PDT001096728.1	PDS000026799.106	SAMN20399984	clinical	cd_8_group_8255	cd_4_group_39833	cd_2_group_37820
PDT001653066.1	PDS000026799.106	SAMN33613817	clinical	cd_8_group_8255	cd_4_group_39833	cd_2_group_37820
PDT001653097.1	PDS000026799.106	SAMN33613822	clinical	cd_8_group_8255	cd_4_group_39833	cd_2_group_37820
PDT000273593.2	PDS000026799.106	SAMN08196608	clinical	cd_8_group_8255	cd_4_group_8020	-
PDT000275285.2	PDS000026799.106	SAMN08239843	clinical	cd_8_group_8255	cd_4_group_8020	-
PDT000171977.2	PDS000026799.106	SAMN06131905	clinical	cd_8_group_8255	cd_4_group_8020	cd_2_group_7215
PDT000192939.2	PDS000026799.106	SAMN06464280	clinical	cd_8_group_8255	cd_4_group_8020	cd_2_group_7215
PDT000234686.2	PDS000026799.106	SAMN07522792	clinical	cd_8_group_8255	cd_4_group_8020	cd_2_group_7215
PDT000271023.4	PDS000026799.106	SAMN08160125	clinical	cd_8_group_8255	cd_4_group_8020	cd_2_group_7215
PDT000368249.1	PDS000026799.106	SAMN09934024	clinical	cd_8_group_8255	cd_4_group_8020	cd_2_group_7215
PDT000549464.1	PDS000026799.106	SAMN12365379	clinical	cd_8_group_8255	cd_4_group_8020	cd_2_group_7215
PDT000580698.1	PDS000026799.106	SAMN12697800	clinical	cd_8_group_8255	cd_4_group_8020	cd_2_group_7215
PDT000669761.1	PDS000026799.106	SAMN13924667	clinical	cd_8_group_8255	cd_4_group_8020	cd_2_group_7215
PDT001131888.1	PDS000026799.106	SAMN21481901	clinical	cd_8_group_8255	cd_4_group_8020	cd_2_group_7215
PDT000296983.2	PDS000032759.144	SAMN08773690	clinical	cd_8_group_8256	-	-
PDT001507121.1	PDS000032759.144	SAMN31972375	clinical	cd_8_group_8256	-	-
PDT000171979.2	PDS000032759.144	SAMN06131787	clinical	cd_8_group_8256	cd_4_group_8022	-
PDT000235221.2	PDS000032759.144	SAMN07515430	clinical	cd_8_group_8256	cd_4_group_8022	-
PDT000871406.1	PDS000032759.144	SAMN16584132	clinical	cd_8_group_8256	cd_4_group_8022	-
PDT000195233.2	PDS000032759.144	SAMN06555448	clinical	cd_8_group_8256	cd_4_group_8022	cd_2_group_8536
PDT000247444.2	PDS000032759.144	SAMN07703218	clinical	cd_8_group_8256	cd_4_group_8022	cd_2_group_8536
PDT000334482.1	PDS000032759.144	SAMN09474775	clinical	cd_8_group_8256	cd_4_group_8022	cd_2_group_8536
PDT000171980.2	PDS000017299.6	SAMN06131904	clinical	cd_8_group_8257	-	-
PDT000263599.2	PDS000017299.6	SAMN06030344	clinical	cd_8_group_8257	cd_4_group_13511	cd_2_group_12223
PDT000263609.2	PDS000017299.6	SAMN06030350	clinical	cd_8_group_8257	cd_4_group_13511	cd_2_group_12223
PDT001672640.1	PDS000017299.6	SAMN18975913	clinical	cd_8_group_8257	cd_4_group_13511	cd_2_group_12223
PDT001672647.1	PDS000017299.6	SAMN18975914	clinical	cd_8_group_8257	cd_4_group_13511	cd_2_group_12223
PDT000316443.1	PDS000017299.6	SAMN09225152	environmental/other	cd_8_group_8257	cd_4_group_16363	cd_2_group_14906
PDT000342403.1	PDS000017299.6	SAMN09624571	environmental/other	cd_8_group_8257	cd_4_group_16363	cd_2_group_14906
PDT000171983.2	PDS000027051.232	SAMN06131793	clinical	cd_8_group_8258	-	-
PDT000287475.2	PDS000027051.232	SAMN08543844	clinical	cd_8_group_8258	-	-
PDT000397429.1	PDS000027051.232	SAMN10320133	clinical	cd_8_group_8258	cd_4_group_20614	cd_2_group_19006
PDT001467488.1	PDS000027051.232	SAMN31460181	clinical	cd_8_group_8258	cd_4_group_20614	cd_2_group_19006
PDT001475274.1	PDS000027051.232	SAMN31582817	clinical	cd_8_group_8258	cd_4_group_20614	cd_2_group_19006
PDT001482568.1	PDS000027051.232	SAMN31670207	clinical	cd_8_group_8258	cd_4_group_20614	cd_2_group_19006
PDT001584013.1	PDS000027051.232	SAMN32818089	clinical	cd_8_group_8258	cd_4_group_20614	cd_2_group_19006
PDT001892255.1	PDS000027051.232	SAMN37482251	clinical	cd_8_group_8258	cd_4_group_20614	cd_2_group_19006
PDT000215525.2	PDS000029725.167	SAMN07184381	clinical	cd_8_group_8259	-	-
PDT000232850.2	PDS000029725.167	SAMN07498680	clinical	cd_8_group_8259	-	-
PDT000240683.2	PDS000029725.167	SAMN07646015	environmental/other	cd_8_group_8259	-	-
PDT000240781.2	PDS000029725.167	SAMN07656058	environmental/other	cd_8_group_8259	-	-
PDT000258088.2	PDS000029725.167	SAMN07822925	clinical	cd_8_group_8259	-	-
PDT000641540.1	PDS000029725.167	SAMN13512708	clinical	cd_8_group_8259	-	-
PDT000245905.2	PDS000029725.167	SAMN07703216	clinical	cd_8_group_8259	cd_4_group_12461	-
PDT000399518.1	PDS000029725.167	SAMN10349400	clinical	cd_8_group_8259	cd_4_group_12461	cd_2_group_19101
PDT000400328.1	PDS000029725.167	SAMN10359429	clinical	cd_8_group_8259	cd_4_group_12461	cd_2_group_19101
PDT000263797.2	PDS000029725.167	SAMN07966369	clinical	cd_8_group_8259	cd_4_group_13552	-
PDT000386577.1	PDS000029725.167	SAMN10142040	clinical	cd_8_group_8259	cd_4_group_13552	-
PDT000394692.1	PDS000029725.167	SAMN10279398	clinical	cd_8_group_8259	cd_4_group_20512	cd_2_group_18908
PDT000394704.1	PDS000029725.167	SAMN10279397	clinical	cd_8_group_8259	cd_4_group_20512	cd_2_group_18908
PDT000399517.1	PDS000029725.167	SAMN10349399	clinical	cd_8_group_8259	cd_4_group_20613	-
PDT000397416.1	PDS000029725.167	SAMN10320117	clinical	cd_8_group_8259	cd_4_group_20613	cd_2_group_19005
PDT000409397.1	PDS000029725.167	SAMN10450748	clinical	cd_8_group_8259	cd_4_group_20613	cd_2_group_19005
PDT000171984.2	PDS000029725.167	SAMN06131796	clinical	cd_8_group_8259	cd_4_group_8024	-
PDT000234683.2	PDS000029725.167	SAMN07522769	clinical	cd_8_group_8259	cd_4_group_8024	-
PDT000004182.3	PDS000030237.1231	SAMN02676293	clinical	cd_8_group_826	-	-
PDT000069723.2	PDS000030237.1231	SAMN03853113	clinical	cd_8_group_826	-	-
PDT000353830.1	PDS000030237.1231	SAMN09722438	clinical	cd_8_group_826	-	-
PDT000223150.2	PDS000030237.1231	SAMN07209693	clinical	cd_8_group_826	cd_4_group_9256	-
PDT000225086.2	PDS000030237.1231	SAMN07342096	clinical	cd_8_group_826	cd_4_group_9256	-
PDT000241543.2	PDS000030237.1231	SAMN07646031	clinical	cd_8_group_826	cd_4_group_9256	-
PDT000307741.2	PDS000030237.1231	SAMN08964143	clinical	cd_8_group_826	cd_4_group_9256	-
PDT000355391.1	PDS000030237.1231	SAMN09739466	clinical	cd_8_group_826	cd_4_group_9256	cd_2_group_17308
PDT000677183.1	PDS000030237.1231	SAMN13976036	clinical	cd_8_group_826	cd_4_group_9256	cd_2_group_17308
PDT000192216.2	PDS000030237.1231	SAMN06464612	clinical	cd_8_group_826	cd_4_group_9256	cd_2_group_8420
PDT000200274.2	PDS000030237.1231	SAMN06677442	clinical	cd_8_group_826	cd_4_group_9256	cd_2_group_8420
PDT000203308.2	PDS000030237.1231	SAMN06761477	environmental/other	cd_8_group_826	cd_4_group_9256	cd_2_group_8420
PDT000217322.2	PDS000030237.1231	SAMN07206083	environmental/other	cd_8_group_826	cd_4_group_9256	cd_2_group_8420
PDT000220793.2	PDS000030237.1231	SAMN07271447	environmental/other	cd_8_group_826	cd_4_group_9256	cd_2_group_8420
PDT000224392.2	PDS000030237.1231	SAMN07340486	environmental/other	cd_8_group_826	cd_4_group_9256	cd_2_group_8420
PDT000225711.2	PDS000030237.1231	SAMN07349412	clinical	cd_8_group_826	cd_4_group_9256	cd_2_group_8420
PDT000232185.2	PDS000030237.1231	SAMN07460760	environmental/other	cd_8_group_826	cd_4_group_9256	cd_2_group_8420
PDT000233494.2	PDS000030237.1231	SAMN07490504	clinical	cd_8_group_826	cd_4_group_9256	cd_2_group_8420
PDT000234820.3	PDS000030237.1231	SAMN07505008	clinical	cd_8_group_826	cd_4_group_9256	cd_2_group_8420
PDT000235848.2	PDS000030237.1231	SAMN07524586	clinical	cd_8_group_826	cd_4_group_9256	cd_2_group_8420
PDT000242703.2	PDS000030237.1231	SAMN07662576	clinical	cd_8_group_826	cd_4_group_9256	cd_2_group_8420
PDT000247989.2	PDS000030237.1231	SAMN07736572	clinical	cd_8_group_826	cd_4_group_9256	cd_2_group_8420
PDT000260990.2	PDS000030237.1231	SAMN07975003	environmental/other	cd_8_group_826	cd_4_group_9256	cd_2_group_8420
PDT000265730.2	PDS000030237.1231	SAMN08027638	clinical	cd_8_group_826	cd_4_group_9256	cd_2_group_8420
PDT000271493.2	PDS000030237.1231	SAMN08159852	clinical	cd_8_group_826	cd_4_group_9256	cd_2_group_8420
PDT000275264.2	PDS000030237.1231	SAMN08239836	clinical	cd_8_group_826	cd_4_group_9256	cd_2_group_8420
PDT000275277.2	PDS000030237.1231	SAMN08239837	clinical	cd_8_group_826	cd_4_group_9256	cd_2_group_8420
PDT000288942.2	PDS000030237.1231	SAMN08584074	clinical	cd_8_group_826	cd_4_group_9256	cd_2_group_8420
PDT000297445.2	PDS000030237.1231	SAMN08774917	clinical	cd_8_group_826	cd_4_group_9256	cd_2_group_8420
PDT000300740.2	PDS000030237.1231	SAMN08815126	clinical	cd_8_group_826	cd_4_group_9256	cd_2_group_8420
PDT000306867.2	PDS000030237.1231	SAMN08942984	clinical	cd_8_group_826	cd_4_group_9256	cd_2_group_8420
PDT000306876.2	PDS000030237.1231	SAMN08942998	clinical	cd_8_group_826	cd_4_group_9256	cd_2_group_8420
PDT000309121.2	PDS000030237.1231	SAMN08981862	clinical	cd_8_group_826	cd_4_group_9256	cd_2_group_8420
PDT000310994.2	PDS000030237.1231	SAMN09011591	clinical	cd_8_group_826	cd_4_group_9256	cd_2_group_8420
PDT000312839.2	PDS000030237.1231	SAMN09101056	clinical	cd_8_group_826	cd_4_group_9256	cd_2_group_8420
PDT000321491.1	PDS000030237.1231	SAMN09283953	clinical	cd_8_group_826	cd_4_group_9256	cd_2_group_8420
PDT000322292.1	PDS000030237.1231	SAMN09294200	clinical	cd_8_group_826	cd_4_group_9256	cd_2_group_8420
PDT000324454.1	PDS000030237.1231	SAMN09374937	clinical	cd_8_group_826	cd_4_group_9256	cd_2_group_8420
PDT000327778.1	PDS000030237.1231	SAMN09391012	clinical	cd_8_group_826	cd_4_group_9256	cd_2_group_8420
PDT000355430.1	PDS000030237.1231	SAMN09739513	clinical	cd_8_group_826	cd_4_group_9256	cd_2_group_8420
PDT000363102.1	PDS000030237.1231	SAMN09839108	clinical	cd_8_group_826	cd_4_group_9256	cd_2_group_8420
PDT000688038.1	PDS000030237.1231	SAMN14143978	environmental/other	cd_8_group_826	cd_4_group_9256	cd_2_group_8420
PDT000231767.2	PDS000012639.70	SAMN07440795	clinical	cd_8_group_8260	-	-
PDT000321796.1	PDS000012639.70	SAMN09288203	environmental/other	cd_8_group_8260	-	-
PDT000415590.1	PDS000012639.70	SAMN10538129	clinical	cd_8_group_8260	-	-
PDT000487374.1	PDS000012639.70	SAMN11360241	clinical	cd_8_group_8260	-	-
PDT000487460.1	PDS000012639.70	SAMN11360240	clinical	cd_8_group_8260	-	-
PDT000500926.1	PDS000012639.70	SAMN11653492	clinical	cd_8_group_8260	-	-
PDT000526343.1	PDS000012639.70	SAMN12109291	clinical	cd_8_group_8260	-	-
PDT000549445.1	PDS000012639.70	SAMN12365306	clinical	cd_8_group_8260	-	-
PDT000691227.1	PDS000012639.70	SAMN14221177	clinical	cd_8_group_8260	-	-
PDT000932526.1	PDS000012639.70	SAMN17316864	clinical	cd_8_group_8260	-	-
PDT001143517.1	PDS000012639.70	SAMN21924249	clinical	cd_8_group_8260	-	-
PDT001539670.1	PDS000012639.70	SAMN32333412	clinical	cd_8_group_8260	-	-
PDT001776677.1	PDS000012639.70	SAMN35713776	clinical	cd_8_group_8260	-	-
PDT001814375.1	PDS000012639.70	SAMN36384447	clinical	cd_8_group_8260	-	-
PDT001865460.1	PDS000012639.70	SAMN37161618	clinical	cd_8_group_8260	-	-
PDT001911390.1	PDS000012639.70	SAMN37643127	clinical	cd_8_group_8260	-	-
PDT001965323.1	PDS000012639.70	SAMN38080458	clinical	cd_8_group_8260	-	-
PDT001018160.1	PDS000012639.70	SAMN18988693	clinical	cd_8_group_8260	cd_4_group_38361	-
PDT001199425.1	PDS000012639.70	SAMN23789136	clinical	cd_8_group_8260	cd_4_group_38361	cd_2_group_41212
PDT001202572.1	PDS000012639.70	SAMN24010388	clinical	cd_8_group_8260	cd_4_group_38361	cd_2_group_41212
PDT000239491.2	PDS000012639.70	SAMN07567552	clinical	cd_8_group_8260	cd_4_group_8030	-
PDT000283750.2	PDS000012639.70	SAMN08432460	clinical	cd_8_group_8260	cd_4_group_8030	-
PDT000364372.1	PDS000012639.70	SAMN09848285	clinical	cd_8_group_8260	cd_4_group_8030	-
PDT000366866.1	PDS000012639.70	SAMN09905730	clinical	cd_8_group_8260	cd_4_group_8030	-
PDT000366876.1	PDS000012639.70	SAMN09905728	clinical	cd_8_group_8260	cd_4_group_8030	-
PDT000381747.1	PDS000012639.70	SAMN10095627	clinical	cd_8_group_8260	cd_4_group_8030	-
PDT000412534.1	PDS000012639.70	SAMN10502729	clinical	cd_8_group_8260	cd_4_group_8030	-
PDT000469221.1	PDS000012639.70	SAMN10999379	clinical	cd_8_group_8260	cd_4_group_8030	-
PDT000508928.1	PDS000012639.70	SAMN11871282	clinical	cd_8_group_8260	cd_4_group_8030	-
PDT000804436.1	PDS000012639.70	SAMN15760294	clinical	cd_8_group_8260	cd_4_group_8030	-
PDT000834494.1	PDS000012639.70	SAMN16100279	clinical	cd_8_group_8260	cd_4_group_8030	-
PDT000838707.1	PDS000012639.70	SAMN16202690	clinical	cd_8_group_8260	cd_4_group_8030	-
PDT000985808.1	PDS000012639.70	SAMN18148745	clinical	cd_8_group_8260	cd_4_group_8030	-
PDT001007201.1	PDS000012639.70	SAMN18756074	clinical	cd_8_group_8260	cd_4_group_8030	-
PDT001057137.1	PDS000012639.70	SAMN19489689	clinical	cd_8_group_8260	cd_4_group_8030	-
PDT001092780.1	PDS000012639.70	SAMN20307763	clinical	cd_8_group_8260	cd_4_group_8030	-
PDT001150214.1	PDS000012639.70	SAMN22243412	clinical	cd_8_group_8260	cd_4_group_8030	-
PDT001201394.1	PDS000012639.70	SAMN23893728	clinical	cd_8_group_8260	cd_4_group_8030	-
PDT001250151.1	PDS000012639.70	SAMN25981059	clinical	cd_8_group_8260	cd_4_group_8030	-
PDT001558436.1	PDS000012639.70	SAMN32544326	clinical	cd_8_group_8260	cd_4_group_8030	-
PDT001927918.1	PDS000012639.70	SAMN37807120	clinical	cd_8_group_8260	cd_4_group_8030	-
PDT000539144.1	PDS000012639.70	SAMN12221034	clinical	cd_8_group_8260	cd_4_group_8030	cd_2_group_23335
PDT000888984.1	PDS000012639.70	SAMN16786406	clinical	cd_8_group_8260	cd_4_group_8030	cd_2_group_23335
PDT000792769.1	PDS000012639.70	SAMN15585251	clinical	cd_8_group_8260	cd_4_group_8030	cd_2_group_30790
PDT001018149.1	PDS000012639.70	SAMN18988663	clinical	cd_8_group_8260	cd_4_group_8030	cd_2_group_30790
PDT000172012.2	PDS000012639.70	SAMN06140720	clinical	cd_8_group_8260	cd_4_group_8030	cd_2_group_7221
PDT000207112.2	PDS000012639.70	SAMN06854903	clinical	cd_8_group_8260	cd_4_group_8030	cd_2_group_7221
PDT000207121.2	PDS000012639.70	SAMN06854900	clinical	cd_8_group_8260	cd_4_group_8030	cd_2_group_7221
PDT000211396.2	PDS000012639.70	SAMN07129166	clinical	cd_8_group_8260	cd_4_group_8030	cd_2_group_7221
PDT000212584.2	PDS000012639.70	SAMN07143143	clinical	cd_8_group_8260	cd_4_group_8030	cd_2_group_7221
PDT000237498.2	PDS000012639.70	SAMN07559629	clinical	cd_8_group_8260	cd_4_group_8030	cd_2_group_7221
PDT000314022.2	PDS000012639.70	SAMN09206746	clinical	cd_8_group_8260	cd_4_group_8030	cd_2_group_7221
PDT000319473.1	PDS000012639.70	SAMN09260819	clinical	cd_8_group_8260	cd_4_group_8030	cd_2_group_7221
PDT000366590.1	PDS000012639.70	SAMN09881774	clinical	cd_8_group_8260	cd_4_group_8030	cd_2_group_7221
PDT000368546.1	PDS000012639.70	SAMN09937795	clinical	cd_8_group_8260	cd_4_group_8030	cd_2_group_7221
PDT000393013.1	PDS000012639.70	SAMN10260401	clinical	cd_8_group_8260	cd_4_group_8030	cd_2_group_7221
PDT000451297.1	PDS000012639.70	SAMN10810335	clinical	cd_8_group_8260	cd_4_group_8030	cd_2_group_7221
PDT000592508.1	PDS000012639.70	SAMN12830291	clinical	cd_8_group_8260	cd_4_group_8030	cd_2_group_7221
PDT000596954.1	PDS000012639.70	SAMN12873661	clinical	cd_8_group_8260	cd_4_group_8030	cd_2_group_7221
PDT000717544.1	PDS000012639.70	SAMN14501739	clinical	cd_8_group_8260	cd_4_group_8030	cd_2_group_7221
PDT000770305.1	PDS000012639.70	SAMN15340389	clinical	cd_8_group_8260	cd_4_group_8030	cd_2_group_7221
PDT000842279.1	PDS000012639.70	SAMN16240622	clinical	cd_8_group_8260	cd_4_group_8030	cd_2_group_7221
PDT000966934.1	PDS000012639.70	SAMN17967352	clinical	cd_8_group_8260	cd_4_group_8030	cd_2_group_7221
PDT000989737.1	PDS000012639.70	SAMN18440259	clinical	cd_8_group_8260	cd_4_group_8030	cd_2_group_7221
PDT001066673.1	PDS000012639.70	SAMN19658976	clinical	cd_8_group_8260	cd_4_group_8030	cd_2_group_7221
PDT001184741.1	PDS000012639.70	SAMN23428388	clinical	cd_8_group_8260	cd_4_group_8030	cd_2_group_7221
PDT001228405.1	PDS000012639.70	SAMN25159610	clinical	cd_8_group_8260	cd_4_group_8030	cd_2_group_7221
PDT001233207.1	PDS000012639.70	SAMN25374516	clinical	cd_8_group_8260	cd_4_group_8030	cd_2_group_7221
PDT001297958.1	PDS000012639.70	SAMN28028395	clinical	cd_8_group_8260	cd_4_group_8030	cd_2_group_7221
PDT001350864.1	PDS000012639.70	SAMN29453882	clinical	cd_8_group_8260	cd_4_group_8030	cd_2_group_7221
PDT001357681.1	PDS000012639.70	SAMN29658571	clinical	cd_8_group_8260	cd_4_group_8030	cd_2_group_7221
PDT001376599.1	PDS000012639.70	SAMN30078919	clinical	cd_8_group_8260	cd_4_group_8030	cd_2_group_7221
PDT001524386.1	PDS000012639.70	SAMN32177736	clinical	cd_8_group_8260	cd_4_group_8030	cd_2_group_7221
PDT001902245.1	PDS000012639.70	SAMN37536313	clinical	cd_8_group_8260	cd_4_group_8030	cd_2_group_7221
PDT000195564.2	PDS000032705.1071	SAMN06606931	clinical	cd_8_group_8261	-	-
PDT000244193.2	PDS000032705.1071	SAMN07679383	clinical	cd_8_group_8261	-	-
PDT000258025.2	PDS000032705.1071	SAMN07720146	clinical	cd_8_group_8261	-	-
PDT000267502.2	PDS000032705.1071	SAMN08100200	clinical	cd_8_group_8261	-	-
PDT000291338.2	PDS000032705.1071	SAMN08629969	environmental/other	cd_8_group_8261	-	-
PDT000315205.2	PDS000032705.1071	SAMN09213336	clinical	cd_8_group_8261	-	-
PDT000334547.1	PDS000032705.1071	SAMN09474725	clinical	cd_8_group_8261	-	-
PDT000345194.1	PDS000032705.1071	SAMN09642031	environmental/other	cd_8_group_8261	-	-
PDT000391098.1	PDS000032705.1071	SAMN10240866	clinical	cd_8_group_8261	-	-
PDT000407278.1	PDS000032705.1071	SAMN10424518	clinical	cd_8_group_8261	-	-
PDT000671569.1	PDS000032705.1071	SAMN13930212	environmental/other	cd_8_group_8261	-	-
PDT000688567.1	PDS000032705.1071	SAMN14146193	environmental/other	cd_8_group_8261	-	-
PDT000706098.1	PDS000032705.1071	SAMN14306703	clinical	cd_8_group_8261	-	-
PDT001235900.1	PDS000032705.1071	SAMN25554351	clinical	cd_8_group_8261	-	-
PDT001374545.1	PDS000032705.1071	SAMN30056362	environmental/other	cd_8_group_8261	-	-
PDT001376457.1	PDS000032705.1071	SAMN30077555	environmental/other	cd_8_group_8261	-	-
PDT001557150.1	PDS000032705.1071	SAMN32542139	environmental/other	cd_8_group_8261	-	-
PDT001849046.1	PDS000032705.1071	SAMN36949288	clinical	cd_8_group_8261	-	-
PDT000215916.2	PDS000032705.1071	SAMN07195281	environmental/other	cd_8_group_8261	cd_4_group_10738	-
PDT000247340.2	PDS000032705.1071	SAMN07710679	clinical	cd_8_group_8261	cd_4_group_10738	-
PDT000324428.1	PDS000032705.1071	SAMN09374910	clinical	cd_8_group_8261	cd_4_group_10738	-
PDT000241530.2	PDS000032705.1071	SAMN07625462	clinical	cd_8_group_8261	cd_4_group_10738	cd_2_group_11056
PDT000244320.2	PDS000032705.1071	SAMN07687823	clinical	cd_8_group_8261	cd_4_group_10738	cd_2_group_11056
PDT000257869.2	PDS000032705.1071	SAMN07813401	clinical	cd_8_group_8261	cd_4_group_10738	cd_2_group_11056
PDT000286908.2	PDS000032705.1071	SAMN07813406	clinical	cd_8_group_8261	cd_4_group_10738	cd_2_group_11056
PDT000921689.1	PDS000032705.1071	SAMN17139118	clinical	cd_8_group_8261	cd_4_group_10738	cd_2_group_11056
PDT000540243.1	PDS000032705.1071	SAMN12237508	clinical	cd_8_group_8261	cd_4_group_25107	-
PDT000945917.1	PDS000032705.1071	SAMN17729506	clinical	cd_8_group_8261	cd_4_group_25107	-
PDT000617308.1	PDS000032705.1071	SAMN13108068	clinical	cd_8_group_8261	cd_4_group_27885	cd_2_group_25991
PDT000706197.1	PDS000032705.1071	SAMN14308496	environmental/other	cd_8_group_8261	cd_4_group_27885	cd_2_group_25991
PDT000807705.1	PDS000032705.1071	SAMN15800756	clinical	cd_8_group_8261	cd_4_group_27885	cd_2_group_25991
PDT000814571.1	PDS000032705.1071	SAMN15846120	clinical	cd_8_group_8261	cd_4_group_27885	cd_2_group_25991
PDT001374204.1	PDS000032705.1071	SAMN30052066	environmental/other	cd_8_group_8261	cd_4_group_47048	cd_2_group_45222
PDT001374226.1	PDS000032705.1071	SAMN30052074	environmental/other	cd_8_group_8261	cd_4_group_47048	cd_2_group_45222
PDT001374528.1	PDS000032705.1071	SAMN30056378	environmental/other	cd_8_group_8261	cd_4_group_47048	cd_2_group_45222
PDT001794464.1	PDS000032705.1071	SAMN36175110	environmental/other	cd_8_group_8261	cd_4_group_47048	cd_2_group_45222
PDT001390339.1	PDS000032705.1071	SAMN30338768	clinical	cd_8_group_8261	cd_4_group_47503	cd_2_group_45702
PDT001455909.1	PDS000032705.1071	SAMN31346788	clinical	cd_8_group_8261	cd_4_group_47503	cd_2_group_45702
PDT001526202.1	PDS000032705.1071	SAMN32227108	clinical	cd_8_group_8261	cd_4_group_47503	cd_2_group_45702
PDT001653274.1	PDS000032705.1071	SAMN33610243	clinical	cd_8_group_8261	cd_4_group_47503	cd_2_group_45702
PDT001877993.1	PDS000032705.1071	SAMN37326782	clinical	cd_8_group_8261	cd_4_group_54209	cd_2_group_53035
PDT001889794.1	PDS000032705.1071	SAMN37443029	clinical	cd_8_group_8261	cd_4_group_54209	cd_2_group_53035
PDT001908800.1	PDS000032705.1071	SAMN37605890	clinical	cd_8_group_8261	cd_4_group_54209	cd_2_group_53035
PDT001925188.1	PDS000032705.1071	SAMN37790492	clinical	cd_8_group_8261	cd_4_group_54209	cd_2_group_53035
PDT000230312.2	PDS000032705.1071	SAMN07419623	clinical	cd_8_group_8261	cd_4_group_8031	-
PDT000344323.1	PDS000032705.1071	SAMN09635561	environmental/other	cd_8_group_8261	cd_4_group_8031	-
PDT000365499.1	PDS000032705.1071	SAMN09862977	environmental/other	cd_8_group_8261	cd_4_group_8031	-
PDT000396431.1	PDS000032705.1071	SAMN10293122	clinical	cd_8_group_8261	cd_4_group_8031	-
PDT000410959.1	PDS000032705.1071	SAMN10478732	environmental/other	cd_8_group_8261	cd_4_group_8031	-
PDT000413058.1	PDS000032705.1071	SAMN10505605	clinical	cd_8_group_8261	cd_4_group_8031	-
PDT000504823.1	PDS000032705.1071	SAMN11823066	clinical	cd_8_group_8261	cd_4_group_8031	-
PDT000622889.1	PDS000032705.1071	SAMN13176281	environmental/other	cd_8_group_8261	cd_4_group_8031	-
PDT000689149.1	PDS000032705.1071	SAMN14160984	environmental/other	cd_8_group_8261	cd_4_group_8031	-
PDT000803556.1	PDS000032705.1071	SAMN15747115	clinical	cd_8_group_8261	cd_4_group_8031	-
PDT001149259.1	PDS000032705.1071	SAMN22224247	clinical	cd_8_group_8261	cd_4_group_8031	-
PDT001228412.1	PDS000032705.1071	SAMN25159678	clinical	cd_8_group_8261	cd_4_group_8031	-
PDT001424564.1	PDS000032705.1071	SAMN30924181	clinical	cd_8_group_8261	cd_4_group_8031	-
PDT001592510.1	PDS000032705.1071	SAMN32927156	clinical	cd_8_group_8261	cd_4_group_8031	-
PDT001616808.1	PDS000032705.1071	SAMN33321790	clinical	cd_8_group_8261	cd_4_group_8031	-
PDT000234141.2	PDS000032705.1071	SAMN07518828	clinical	cd_8_group_8261	cd_4_group_8031	cd_2_group_10631
PDT000295911.2	PDS000032705.1071	SAMN08743556	clinical	cd_8_group_8261	cd_4_group_8031	cd_2_group_10631
PDT000324431.1	PDS000032705.1071	SAMN09374911	clinical	cd_8_group_8261	cd_4_group_8031	cd_2_group_10631
PDT000416633.1	PDS000032705.1071	SAMN10585258	clinical	cd_8_group_8261	cd_4_group_8031	cd_2_group_10631
PDT000434101.1	PDS000032705.1071	SAMN10722719	clinical	cd_8_group_8261	cd_4_group_8031	cd_2_group_10631
PDT000489545.1	PDS000032705.1071	SAMN11405592	clinical	cd_8_group_8261	cd_4_group_8031	cd_2_group_10631
PDT000496459.1	PDS000032705.1071	SAMN11528490	clinical	cd_8_group_8261	cd_4_group_8031	cd_2_group_10631
PDT000646057.1	PDS000032705.1071	SAMN13577570	clinical	cd_8_group_8261	cd_4_group_8031	cd_2_group_10631
PDT001110661.1	PDS000032705.1071	SAMN20839347	clinical	cd_8_group_8261	cd_4_group_8031	cd_2_group_10631
PDT001110662.1	PDS000032705.1071	SAMN20839350	clinical	cd_8_group_8261	cd_4_group_8031	cd_2_group_10631
PDT001110665.1	PDS000032705.1071	SAMN20839354	clinical	cd_8_group_8261	cd_4_group_8031	cd_2_group_10631
PDT001113020.1	PDS000032705.1071	SAMN20861941	clinical	cd_8_group_8261	cd_4_group_8031	cd_2_group_10631
PDT001115297.1	PDS000032705.1071	SAMN20932114	clinical	cd_8_group_8261	cd_4_group_8031	cd_2_group_10631
PDT001116098.1	PDS000032705.1071	SAMN20960054	clinical	cd_8_group_8261	cd_4_group_8031	cd_2_group_10631
PDT001122612.1	PDS000032705.1071	SAMN21208773	clinical	cd_8_group_8261	cd_4_group_8031	cd_2_group_10631
PDT001126934.1	PDS000032705.1071	SAMN21370337	clinical	cd_8_group_8261	cd_4_group_8031	cd_2_group_10631
PDT001198043.1	PDS000032705.1071	SAMN23725943	clinical	cd_8_group_8261	cd_4_group_8031	cd_2_group_10631
PDT001202401.1	PDS000032705.1071	SAMN24008619	clinical	cd_8_group_8261	cd_4_group_8031	cd_2_group_10631
PDT001235893.1	PDS000032705.1071	SAMN25554341	clinical	cd_8_group_8261	cd_4_group_8031	cd_2_group_10631
PDT001327488.1	PDS000032705.1071	SAMN29011358	clinical	cd_8_group_8261	cd_4_group_8031	cd_2_group_10631
PDT000655506.1	PDS000032705.1071	SAMN13740780	clinical	cd_8_group_8261	cd_4_group_8031	cd_2_group_27208
PDT000708540.1	PDS000032705.1071	SAMN14360284	clinical	cd_8_group_8261	cd_4_group_8031	cd_2_group_27208
PDT000998711.1	PDS000032705.1071	SAMN18618606	clinical	cd_8_group_8261	cd_4_group_8031	cd_2_group_35818
PDT000998714.1	PDS000032705.1071	SAMN18618597	clinical	cd_8_group_8261	cd_4_group_8031	cd_2_group_35818
PDT000998716.1	PDS000032705.1071	SAMN18618599	clinical	cd_8_group_8261	cd_4_group_8031	cd_2_group_35818
PDT000998719.1	PDS000032705.1071	SAMN18618600	clinical	cd_8_group_8261	cd_4_group_8031	cd_2_group_35818
PDT001184530.1	PDS000032705.1071	SAMN23424249	clinical	cd_8_group_8261	cd_4_group_8031	cd_2_group_40841
PDT001197294.1	PDS000032705.1071	SAMN23705381	clinical	cd_8_group_8261	cd_4_group_8031	cd_2_group_40841
PDT001720987.1	PDS000032705.1071	SAMN34719142	clinical	cd_8_group_8261	cd_4_group_8031	cd_2_group_40841
PDT000172031.2	PDS000032705.1071	SAMN06127424	clinical	cd_8_group_8261	cd_4_group_8031	cd_2_group_7223
PDT000265809.2	PDS000032705.1071	SAMN07985596	clinical	cd_8_group_8261	cd_4_group_8031	cd_2_group_7223
PDT000187226.2	PDS000032705.1071	SAMN06270106	environmental/other	cd_8_group_8261	cd_4_group_8031	cd_2_group_8198
PDT000187482.2	PDS000032705.1071	SAMN06310388	clinical	cd_8_group_8261	cd_4_group_8031	cd_2_group_8198
PDT000212873.2	PDS000032705.1071	SAMN06115659	environmental/other	cd_8_group_8261	cd_4_group_8031	cd_2_group_8198
PDT000212874.2	PDS000032705.1071	SAMN06115658	environmental/other	cd_8_group_8261	cd_4_group_8031	cd_2_group_8198
PDT000212875.2	PDS000032705.1071	SAMN06115657	environmental/other	cd_8_group_8261	cd_4_group_8031	cd_2_group_8198
PDT000212876.2	PDS000032705.1071	SAMN06115668	environmental/other	cd_8_group_8261	cd_4_group_8031	cd_2_group_8198
PDT000227804.2	PDS000032705.1071	SAMN07372789	clinical	cd_8_group_8261	cd_4_group_8031	cd_2_group_8198
PDT000239696.2	PDS000032705.1071	SAMN07585159	clinical	cd_8_group_8261	cd_4_group_8031	cd_2_group_8198
PDT000468055.1	PDS000032705.1071	SAMN10977244	environmental/other	cd_8_group_8261	cd_4_group_8031	cd_2_group_8198
PDT000478981.1	PDS000032705.1071	SAMN11149937	clinical	cd_8_group_8261	cd_4_group_8031	cd_2_group_8198
PDT000518516.1	PDS000032705.1071	SAMN11168320	environmental/other	cd_8_group_8261	cd_4_group_8031	cd_2_group_8198
PDT000172033.2	PDS000030237.1231	SAMN06127432	clinical	cd_8_group_8262	cd_4_group_8032	cd_2_group_7224
PDT000172040.2	PDS000030237.1231	SAMN06127437	clinical	cd_8_group_8262	cd_4_group_8032	cd_2_group_7224
PDT000176382.2	PDS000030237.1231	SAMN06192251	clinical	cd_8_group_8262	cd_4_group_8032	cd_2_group_7224
PDT000227099.2	PDS000100251.126	SAMN07376345	clinical	cd_8_group_8263	cd_4_group_8033	-
PDT000172035.2	PDS000100251.126	SAMN06127436	clinical	cd_8_group_8263	cd_4_group_8033	cd_2_group_7225
PDT000187014.2	PDS000100251.126	SAMN06285311	clinical	cd_8_group_8263	cd_4_group_8033	cd_2_group_7225
PDT000195480.2	PDS000100251.126	SAMN06480968	clinical	cd_8_group_8263	cd_4_group_8033	cd_2_group_7225
PDT000203447.2	PDS000100251.126	SAMN06760324	clinical	cd_8_group_8263	cd_4_group_8033	cd_2_group_7225
PDT000222960.2	PDS000100251.126	SAMN07249380	clinical	cd_8_group_8263	cd_4_group_8033	cd_2_group_7225
PDT000230182.2	PDS000100251.126	SAMN07407972	clinical	cd_8_group_8263	cd_4_group_8033	cd_2_group_7225
PDT000590095.1	PDS000100251.126	SAMN12796544	clinical	cd_8_group_8263	cd_4_group_8033	cd_2_group_7225
PDT000610044.1	PDS000100251.126	SAMN13047643	clinical	cd_8_group_8263	cd_4_group_8033	cd_2_group_7225
PDT000617660.1	PDS000100251.126	SAMN13109279	clinical	cd_8_group_8263	cd_4_group_8033	cd_2_group_7225
PDT000628312.1	PDS000100251.126	SAMN13286689	clinical	cd_8_group_8263	cd_4_group_8033	cd_2_group_7225
PDT000628333.1	PDS000100251.126	SAMN13286798	clinical	cd_8_group_8263	cd_4_group_8033	cd_2_group_7225
PDT000260991.2	PDS000027076.755	SAMN07975011	environmental/other	cd_8_group_8264	-	-
PDT000377447.1	PDS000027076.755	SAMN10067168	clinical	cd_8_group_8264	-	-
PDT000973011.1	PDS000027076.755	SAMN18044138	clinical	cd_8_group_8264	-	-
PDT000225925.2	PDS000027076.755	SAMN07371072	environmental/other	cd_8_group_8264	cd_4_group_8034	-
PDT000276933.2	PDS000027076.755	SAMN08329931	environmental/other	cd_8_group_8264	cd_4_group_8034	-
PDT000712434.1	PDS000027076.755	SAMN14404289	clinical	cd_8_group_8264	cd_4_group_8034	cd_2_group_28892
PDT001251064.1	PDS000027076.755	SAMN25867774	clinical	cd_8_group_8264	cd_4_group_8034	cd_2_group_28892
PDT000172042.2	PDS000027076.755	SAMN06127438	clinical	cd_8_group_8264	cd_4_group_8034	cd_2_group_7226
PDT000236927.2	PDS000027076.755	SAMN07563110	environmental/other	cd_8_group_8264	cd_4_group_8034	cd_2_group_7226
PDT000544513.1	PDS000027076.755	SAMN12283874	clinical	cd_8_group_8264	cd_4_group_8034	cd_2_group_7226
PDT000620206.1	PDS000027076.755	SAMN13153803	clinical	cd_8_group_8264	cd_4_group_8034	cd_2_group_7226
PDT000627066.1	PDS000027076.755	SAMN13264422	clinical	cd_8_group_8264	cd_4_group_8034	cd_2_group_7226
PDT000880727.1	PDS000027076.755	SAMN16678593	environmental/other	cd_8_group_8264	cd_4_group_8034	cd_2_group_7226
PDT000880729.1	PDS000027076.755	SAMN16678592	environmental/other	cd_8_group_8264	cd_4_group_8034	cd_2_group_7226
PDT000930251.1	PDS000027076.755	SAMN16678588	environmental/other	cd_8_group_8264	cd_4_group_8034	cd_2_group_7226
PDT000172192.2	PDS000036443.6	SAMN05914630	environmental/other	cd_8_group_8265	-	-
PDT001510595.1	PDS000036443.6	SAMN32011858	clinical	cd_8_group_8265	-	-
PDT000172200.2	PDS000051768.7	SAMN06113172	environmental/other	cd_8_group_8266	cd_4_group_8035	cd_2_group_7228
PDT000172207.2	PDS000051768.7	SAMN06113216	environmental/other	cd_8_group_8266	cd_4_group_8035	cd_2_group_7228
PDT000172212.2	PDS000051768.7	SAMN06113171	environmental/other	cd_8_group_8266	cd_4_group_8035	cd_2_group_7228
PDT000172209.2	PDS000029923.1	SAMN06113212	environmental/other	cd_8_group_8267	cd_4_group_8036	cd_2_group_7229
PDT000172210.2	PDS000029923.1	SAMN06113211	environmental/other	cd_8_group_8267	cd_4_group_8036	cd_2_group_7229
PDT000172213.2	PDS000027536.125	SAMN06113209	environmental/other	cd_8_group_8268	cd_4_group_8037	cd_2_group_7230
PDT000172214.2	PDS000027536.125	SAMN06113208	environmental/other	cd_8_group_8268	cd_4_group_8037	cd_2_group_7230
PDT000172221.2	PDS000118854.2	SAMN06034003	environmental/other	cd_8_group_8269	-	-
PDT000172225.2	PDS000118854.2	SAMN06034001	environmental/other	cd_8_group_8269	-	-
PDT000173361.2	PDS000118854.2	SAMN06033996	environmental/other	cd_8_group_8269	-	-
PDT000004184.3	PDS000030237.1231	SAMN02676296	clinical	cd_8_group_827	-	-
PDT000085046.3	PDS000030237.1231	SAMN03938887	environmental/other	cd_8_group_827	cd_4_group_4904	cd_2_group_4358
PDT000085102.3	PDS000030237.1231	SAMN03938886	environmental/other	cd_8_group_827	cd_4_group_4904	cd_2_group_4358
PDT000086553.3	PDS000030237.1231	SAMN03938889	environmental/other	cd_8_group_827	cd_4_group_4904	cd_2_group_4358
PDT000172233.2	PDS000028511.3	SAMN06033890	environmental/other	cd_8_group_8270	cd_4_group_8038	cd_2_group_7231
PDT000172234.2	PDS000028511.3	SAMN06033891	environmental/other	cd_8_group_8270	cd_4_group_8038	cd_2_group_7231
PDT000172237.2	PDS000031947.42	SAMN06033889	environmental/other	cd_8_group_8271	cd_4_group_8039	-
PDT000172238.2	PDS000031947.42	SAMN06033888	environmental/other	cd_8_group_8271	cd_4_group_8039	-
PDT000172239.2	PDS000028511.3	SAMN06033953	environmental/other	cd_8_group_8272	-	-
PDT000177663.2	PDS000028511.3	SAMN06175244	environmental/other	cd_8_group_8272	cd_4_group_8240	cd_2_group_7392
PDT000177696.2	PDS000028511.3	SAMN06175276	environmental/other	cd_8_group_8272	cd_4_group_8240	cd_2_group_7392
PDT000265860.2	PDS000028511.3	SAMN08017010	environmental/other	cd_8_group_8272	cd_4_group_8240	cd_2_group_7392
PDT000270902.2	PDS000028511.3	SAMN08102344	environmental/other	cd_8_group_8272	cd_4_group_8240	cd_2_group_7392
PDT000172248.2	PDS000031314.309	SAMN06033937	environmental/other	cd_8_group_8273	cd_4_group_8040	cd_2_group_7232
PDT000172253.2	PDS000031314.309	SAMN06033938	environmental/other	cd_8_group_8273	cd_4_group_8040	cd_2_group_7232
PDT000172287.2	PDS000028186.33	SAMN06140371	clinical	cd_8_group_8274	-	-
PDT000617661.1	PDS000028186.33	SAMN13109281	clinical	cd_8_group_8274	-	-
PDT000651289.1	PDS000028186.33	SAMN13693718	clinical	cd_8_group_8274	-	-
PDT000879075.1	PDS000028186.33	SAMEA7298047	NULL	cd_8_group_8274	-	-
PDT000880034.1	PDS000028186.33	SAMEA5758857	NULL	cd_8_group_8274	-	-
PDT000880195.1	PDS000028186.33	SAMEA5758788	NULL	cd_8_group_8274	-	-
PDT000884931.1	PDS000028186.33	SAMEA7298035	NULL	cd_8_group_8274	-	-
PDT000884950.1	PDS000028186.33	SAMEA7298036	NULL	cd_8_group_8274	-	-
PDT000884986.1	PDS000028186.33	SAMEA7298052	NULL	cd_8_group_8274	-	-
PDT000888517.1	PDS000028186.33	SAMEA7298022	NULL	cd_8_group_8274	-	-
PDT001192903.1	PDS000028186.33	SAMEA7470790	NULL	cd_8_group_8274	-	-
PDT001193355.1	PDS000028186.33	SAMEA7470770	NULL	cd_8_group_8274	-	-
PDT001193425.1	PDS000028186.33	SAMEA7470798	NULL	cd_8_group_8274	-	-
PDT000415447.1	PDS000028186.33	SAMN10537845	clinical	cd_8_group_8274	cd_4_group_13753	-
PDT000880464.1	PDS000028186.33	SAMEA5758828	NULL	cd_8_group_8274	cd_4_group_13753	-
PDT000882549.1	PDS000028186.33	SAMEA7298024	NULL	cd_8_group_8274	cd_4_group_13753	-
PDT000928244.1	PDS000028186.33	SAMN17052803	clinical	cd_8_group_8274	cd_4_group_13753	-
PDT000999240.1	PDS000028186.33	SAMN18619217	clinical	cd_8_group_8274	cd_4_group_13753	-
PDT001192906.1	PDS000028186.33	SAMEA7470793	NULL	cd_8_group_8274	cd_4_group_13753	-
PDT001192907.1	PDS000028186.33	SAMEA7470799	NULL	cd_8_group_8274	cd_4_group_13753	-
PDT001193419.1	PDS000028186.33	SAMEA7470796	NULL	cd_8_group_8274	cd_4_group_13753	-
PDT001193467.1	PDS000028186.33	SAMEA7470821	NULL	cd_8_group_8274	cd_4_group_13753	-
PDT001445510.1	PDS000028186.33	SAMN29164962	clinical	cd_8_group_8274	cd_4_group_13753	-
PDT001614846.1	PDS000028186.33	SAMN32757149	clinical	cd_8_group_8274	cd_4_group_13753	-
PDT000267489.2	PDS000028186.33	SAMN08097862	clinical	cd_8_group_8274	cd_4_group_13753	cd_2_group_12437
PDT001555954.1	PDS000028186.33	SAMN28985797	clinical	cd_8_group_8274	cd_4_group_13753	cd_2_group_12437
PDT000478751.1	PDS000028186.33	SAMN11149537	clinical	cd_8_group_8274	cd_4_group_13753	cd_2_group_21821
PDT000518129.1	PDS000028186.33	SAMN11961808	clinical	cd_8_group_8274	cd_4_group_13753	cd_2_group_21821
PDT000566410.1	PDS000028186.33	SAMN12588136	clinical	cd_8_group_8274	cd_4_group_13753	cd_2_group_21821
PDT000880092.1	PDS000028186.33	SAMEA5758862	NULL	cd_8_group_8274	cd_4_group_13753	cd_2_group_21821
PDT000880277.1	PDS000028186.33	SAMEA5758809	NULL	cd_8_group_8274	cd_4_group_13753	cd_2_group_21821
PDT000880476.1	PDS000028186.33	SAMEA5758831	NULL	cd_8_group_8274	cd_4_group_13753	cd_2_group_21821
PDT000880520.1	PDS000028186.33	SAMEA5758845	NULL	cd_8_group_8274	cd_4_group_13753	cd_2_group_21821
PDT000884989.1	PDS000028186.33	SAMEA7298053	NULL	cd_8_group_8274	cd_4_group_13753	cd_2_group_21821
PDT000884995.1	PDS000028186.33	SAMEA7298056	NULL	cd_8_group_8274	cd_4_group_13753	cd_2_group_21821
PDT000885089.1	PDS000028186.33	SAMEA7298054	NULL	cd_8_group_8274	cd_4_group_13753	cd_2_group_21821
PDT001192962.1	PDS000028186.33	SAMEA7470842	NULL	cd_8_group_8274	cd_4_group_13753	cd_2_group_21821
PDT001193434.1	PDS000028186.33	SAMEA7470804	NULL	cd_8_group_8274	cd_4_group_13753	cd_2_group_21821
PDT001193464.1	PDS000028186.33	SAMEA7470817	NULL	cd_8_group_8274	cd_4_group_13753	cd_2_group_21821
PDT000880481.1	PDS000028186.33	SAMEA5758832	NULL	cd_8_group_8274	cd_4_group_13753	cd_2_group_33025
PDT000880512.1	PDS000028186.33	SAMEA5758842	NULL	cd_8_group_8274	cd_4_group_13753	cd_2_group_33025
PDT000880516.1	PDS000028186.33	SAMEA5758843	NULL	cd_8_group_8274	cd_4_group_13753	cd_2_group_33025
PDT000884991.1	PDS000028186.33	SAMEA7298055	NULL	cd_8_group_8274	cd_4_group_13753	cd_2_group_33096
PDT000928764.1	PDS000028186.33	SAMN17078962	clinical	cd_8_group_8274	cd_4_group_13753	cd_2_group_33096
PDT000718056.1	PDS000028186.33	SAMN14510165	clinical	cd_8_group_8274	cd_4_group_30998	cd_2_group_28990
PDT000946192.1	PDS000028186.33	SAMN17730618	clinical	cd_8_group_8274	cd_4_group_30998	cd_2_group_28990
PDT001192916.1	PDS000028186.33	SAMEA7470807	NULL	cd_8_group_8274	cd_4_group_30998	cd_2_group_28990
PDT001193365.1	PDS000028186.33	SAMEA7470774	NULL	cd_8_group_8274	cd_4_group_30998	cd_2_group_28990
PDT001489202.1	PDS000028186.33	SAMN31058813	clinical	cd_8_group_8274	cd_4_group_30998	cd_2_group_28990
PDT001614961.1	PDS000028186.33	SAMN32757046	clinical	cd_8_group_8274	cd_4_group_30998	cd_2_group_28990
PDT000882547.1	PDS000028186.33	SAMEA7298005	NULL	cd_8_group_8274	cd_4_group_35055	cd_2_group_33056
PDT000885073.1	PDS000028186.33	SAMEA7298004	NULL	cd_8_group_8274	cd_4_group_35055	cd_2_group_33056
PDT000883581.1	PDS000028186.33	SAMEA7298031	NULL	cd_8_group_8274	cd_4_group_35078	cd_2_group_33074
PDT000884945.1	PDS000028186.33	SAMEA7298033	NULL	cd_8_group_8274	cd_4_group_35078	cd_2_group_33074
PDT001192941.1	PDS000028186.33	SAMEA7470833	NULL	cd_8_group_8274	cd_4_group_35078	cd_2_group_33074
PDT000172288.2	PDS000158179.42	SAMN06140372	clinical	cd_8_group_8275	cd_4_group_8042	cd_2_group_7234
PDT000211271.2	PDS000158179.42	SAMN05941937	clinical	cd_8_group_8275	cd_4_group_8042	cd_2_group_7234
PDT000172297.2	PDS000026926.74	SAMN06140379	clinical	cd_8_group_8276	cd_4_group_8043	cd_2_group_7237
PDT000172298.2	PDS000026926.74	SAMN06140378	clinical	cd_8_group_8276	cd_4_group_8043	cd_2_group_7237
PDT000172300.2	PDS000094100.1	SAMN06140384	clinical	cd_8_group_8277	-	-
PDT001101969.1	PDS000094100.1	SAMN20522345	clinical	cd_8_group_8277	-	-
PDT000172302.2	PDS000028787.40	SAMN06140349	clinical	cd_8_group_8278	-	-
PDT000360643.1	PDS000028787.40	SAMN09787980	clinical	cd_8_group_8278	-	-
PDT000172307.2	PDS000089910.537	SAMN06140354	clinical	cd_8_group_8279	cd_4_group_8046	cd_2_group_7239
PDT000174474.3	PDS000089910.537	SAMN06172379	clinical	cd_8_group_8279	cd_4_group_8046	cd_2_group_7239
PDT000064672.2	PDS000030237.1231	SAMN03464822	environmental/other	cd_8_group_828	-	-
PDT000125350.2	PDS000030237.1231	SAMN04632051	clinical	cd_8_group_828	-	-
PDT000217367.2	PDS000030237.1231	SAMN07201804	environmental/other	cd_8_group_828	-	-
PDT000302682.2	PDS000030237.1231	SAMN08832571	clinical	cd_8_group_828	-	-
PDT000303144.2	PDS000030237.1231	SAMN08851646	environmental/other	cd_8_group_828	-	-
PDT000545540.1	PDS000030237.1231	SAMN12305559	clinical	cd_8_group_828	-	-
PDT000602913.1	PDS000030237.1231	SAMN12994927	clinical	cd_8_group_828	-	-
PDT001357474.1	PDS000030237.1231	SAMN29642418	clinical	cd_8_group_828	-	-
PDT000051948.2	PDS000030237.1231	SAMN03421020	clinical	cd_8_group_828	cd_4_group_2759	-
PDT000051955.2	PDS000030237.1231	SAMN03421026	clinical	cd_8_group_828	cd_4_group_2759	-
PDT000906181.1	PDS000030237.1231	SAMN16929625	clinical	cd_8_group_828	cd_4_group_35760	-
PDT001021974.1	PDS000030237.1231	SAMN19006442	clinical	cd_8_group_828	cd_4_group_35760	-
PDT001022020.1	PDS000030237.1231	SAMN19006475	clinical	cd_8_group_828	cd_4_group_35760	-
PDT000984200.1	PDS000030237.1231	SAMN18148330	clinical	cd_8_group_828	cd_4_group_35760	cd_2_group_35524
PDT000984217.1	PDS000030237.1231	SAMN18148329	clinical	cd_8_group_828	cd_4_group_35760	cd_2_group_35524
PDT000984220.1	PDS000030237.1231	SAMN18148325	clinical	cd_8_group_828	cd_4_group_35760	cd_2_group_35524
PDT000984260.1	PDS000030237.1231	SAMN18148345	clinical	cd_8_group_828	cd_4_group_35760	cd_2_group_35524
PDT000050698.2	PDS000030237.1231	SAMN03360872	environmental/other	cd_8_group_828	cd_4_group_754	-
PDT000060236.2	PDS000030237.1231	SAMN03418432	environmental/other	cd_8_group_828	cd_4_group_754	-
PDT000111457.2	PDS000030237.1231	SAMN04521463	clinical	cd_8_group_828	cd_4_group_754	-
PDT000050333.2	PDS000030237.1231	SAMN03366398	clinical	cd_8_group_828	cd_4_group_754	cd_2_group_2382
PDT000050337.2	PDS000030237.1231	SAMN03366402	clinical	cd_8_group_828	cd_4_group_754	cd_2_group_2382
PDT000158630.2	PDS000030237.1231	SAMN06014749	clinical	cd_8_group_828	cd_4_group_754	cd_2_group_2382
PDT000234097.2	PDS000030237.1231	SAMN07516127	clinical	cd_8_group_828	cd_4_group_754	cd_2_group_2382
PDT000143308.2	PDS000030237.1231	SAMN05430805	clinical	cd_8_group_828	cd_4_group_754	cd_2_group_6259
PDT000221174.2	PDS000030237.1231	SAMN07281086	clinical	cd_8_group_828	cd_4_group_754	cd_2_group_6259
PDT001082067.1	PDS000030237.1231	SAMN18675281	clinical	cd_8_group_828	cd_4_group_754	cd_2_group_6259
PDT000004186.3	PDS000030237.1231	SAMN02676299	clinical	cd_8_group_828	cd_4_group_754	cd_2_group_652
PDT000077420.2	PDS000030237.1231	SAMN03944876	clinical	cd_8_group_828	cd_4_group_754	cd_2_group_652
PDT000257941.2	PDS000030237.1231	SAMN07811987	clinical	cd_8_group_828	cd_4_group_754	cd_2_group_652
PDT000508861.1	PDS000030237.1231	SAMN10356301	clinical	cd_8_group_828	cd_4_group_754	cd_2_group_652
PDT000278999.2	PDS000030237.1231	SAMN08376970	clinical	cd_8_group_828	cd_4_group_7780	-
PDT000321709.1	PDS000030237.1231	SAMN09284849	environmental/other	cd_8_group_828	cd_4_group_7780	-
PDT000333091.1	PDS000030237.1231	SAMN09460811	environmental/other	cd_8_group_828	cd_4_group_7780	-
PDT000402994.1	PDS000030237.1231	SAMN10375096	clinical	cd_8_group_828	cd_4_group_7780	-
PDT000487852.1	PDS000030237.1231	SAMN11360316	clinical	cd_8_group_828	cd_4_group_7780	-
PDT000556369.1	PDS000030237.1231	SAMN12505016	clinical	cd_8_group_828	cd_4_group_7780	-
PDT000295714.2	PDS000030237.1231	SAMN08742948	environmental/other	cd_8_group_828	cd_4_group_7780	cd_2_group_13535
PDT000300885.2	PDS000030237.1231	SAMN08823055	environmental/other	cd_8_group_828	cd_4_group_7780	cd_2_group_13535
PDT000162390.2	PDS000030237.1231	SAMN06046092	environmental/other	cd_8_group_828	cd_4_group_7780	cd_2_group_7010
PDT000167964.2	PDS000030237.1231	SAMN06113234	clinical	cd_8_group_828	cd_4_group_7780	cd_2_group_7010
PDT000265612.2	PDS000030237.1231	SAMN08024688	clinical	cd_8_group_828	cd_4_group_7780	cd_2_group_7010
PDT000602286.1	PDS000030237.1231	SAMN12910065	clinical	cd_8_group_828	cd_4_group_7780	cd_2_group_7010
PDT000973402.1	PDS000030237.1231	SAMN18047822	clinical	cd_8_group_828	cd_4_group_7780	cd_2_group_7010
PDT000213844.2	PDS000030237.1231	SAMN07165804	clinical	cd_8_group_828	cd_4_group_8945	-
PDT000231739.2	PDS000030237.1231	SAMN07439633	clinical	cd_8_group_828	cd_4_group_8945	-
PDT000185629.2	PDS000030237.1231	SAMN06288290	clinical	cd_8_group_828	cd_4_group_8945	cd_2_group_8121
PDT000185646.2	PDS000030237.1231	SAMN06288280	clinical	cd_8_group_828	cd_4_group_8945	cd_2_group_8121
PDT000479840.2	PDS000030237.1231	SAMN11173456	environmental/other	cd_8_group_828	cd_4_group_9989	-
PDT000978572.1	PDS000030237.1231	SAMN18075645	clinical	cd_8_group_828	cd_4_group_9989	cd_2_group_35417
PDT000978581.1	PDS000030237.1231	SAMN18075652	clinical	cd_8_group_828	cd_4_group_9989	cd_2_group_35417
PDT000205818.2	PDS000030237.1231	SAMN06808521	clinical	cd_8_group_828	cd_4_group_9989	cd_2_group_9072
PDT000207031.2	PDS000030237.1231	SAMN06854183	clinical	cd_8_group_828	cd_4_group_9989	cd_2_group_9072
PDT000211099.2	PDS000030237.1231	SAMN07150803	clinical	cd_8_group_828	cd_4_group_9989	cd_2_group_9072
PDT000211161.2	PDS000030237.1231	SAMN07150806	clinical	cd_8_group_828	cd_4_group_9989	cd_2_group_9072
PDT000221557.2	PDS000030237.1231	SAMN07261501	clinical	cd_8_group_828	cd_4_group_9989	cd_2_group_9072
PDT000222393.2	PDS000030237.1231	SAMN07213155	clinical	cd_8_group_828	cd_4_group_9989	cd_2_group_9072
PDT000224777.2	PDS000030237.1231	SAMN07339268	clinical	cd_8_group_828	cd_4_group_9989	cd_2_group_9072
PDT000459117.1	PDS000030237.1231	SAMN10873413	clinical	cd_8_group_828	cd_4_group_9989	cd_2_group_9072
PDT000467082.1	PDS000030237.1231	SAMN10967915	environmental/other	cd_8_group_828	cd_4_group_9989	cd_2_group_9072
PDT000491283.1	PDS000030237.1231	SAMN11456243	clinical	cd_8_group_828	cd_4_group_9989	cd_2_group_9072
PDT000642675.1	PDS000030237.1231	SAMN13517166	environmental/other	cd_8_group_828	cd_4_group_9989	cd_2_group_9072
PDT000652037.1	PDS000030237.1231	SAMN13703388	environmental/other	cd_8_group_828	cd_4_group_9989	cd_2_group_9072
PDT000655761.1	PDS000030237.1231	SAMN13746593	environmental/other	cd_8_group_828	cd_4_group_9989	cd_2_group_9072
PDT000691033.1	PDS000030237.1231	SAMN14213228	clinical	cd_8_group_828	cd_4_group_9989	cd_2_group_9072
PDT000794712.1	PDS000030237.1231	SAMN15603052	clinical	cd_8_group_828	cd_4_group_9989	cd_2_group_9072
PDT000943267.1	PDS000030237.1231	SAMN17619452	clinical	cd_8_group_828	cd_4_group_9989	cd_2_group_9072
PDT000172310.2	PDS000127718.164	SAMN06140357	clinical	cd_8_group_8280	-	-
PDT000268004.2	PDS000127718.164	SAMN08104704	clinical	cd_8_group_8280	-	-
PDT000172315.2	PDS000029866.2	SAMN06142595	clinical	cd_8_group_8281	cd_4_group_8047	cd_2_group_7240
PDT000172320.2	PDS000029866.2	SAMN06142602	clinical	cd_8_group_8281	cd_4_group_8047	cd_2_group_7240
PDT000850031.1	PDS000076604.512	SAMN16129505	environmental/other	cd_8_group_8282	cd_4_group_8048	-
PDT001941687.1	PDS000076604.512	SAMN37855474	clinical	cd_8_group_8282	cd_4_group_8048	-
PDT000172322.2	PDS000076604.512	SAMN06142597	clinical	cd_8_group_8282	cd_4_group_8048	cd_2_group_7242
PDT001018332.1	PDS000076604.512	SAMN18988784	environmental/other	cd_8_group_8282	cd_4_group_8048	cd_2_group_7242
PDT001084373.1	PDS000076604.512	SAMN20104219	clinical	cd_8_group_8282	cd_4_group_8048	cd_2_group_7242
PDT001368809.1	PDS000076604.512	SAMN29936510	clinical	cd_8_group_8282	cd_4_group_8048	cd_2_group_7242
PDT001665472.1	PDS000076604.512	SAMN33858847	clinical	cd_8_group_8282	cd_4_group_8048	cd_2_group_7242
PDT001786710.1	PDS000076604.512	SAMN35839968	clinical	cd_8_group_8282	cd_4_group_8048	cd_2_group_7242
PDT001827555.1	PDS000076604.512	SAMN36701816	clinical	cd_8_group_8282	cd_4_group_8048	cd_2_group_7242
PDT001860425.1	PDS000076604.512	SAMN37143506	clinical	cd_8_group_8282	cd_4_group_8048	cd_2_group_7242
PDT001965710.1	PDS000076604.512	SAMN38080747	clinical	cd_8_group_8282	cd_4_group_8048	cd_2_group_7242
PDT000172328.2	PDS000037294.39	SAMN06135395	clinical	cd_8_group_8283	-	-
PDT000549202.1	PDS000037294.39	SAMN12361232	clinical	cd_8_group_8283	-	-
PDT000556199.1	PDS000037294.39	SAMN12499376	clinical	cd_8_group_8283	-	-
PDT000172335.2	PDS000026799.106	SAMN06135400	clinical	cd_8_group_8284	cd_4_group_8049	cd_2_group_7243
PDT000679298.1	PDS000026799.106	SAMN14051718	clinical	cd_8_group_8284	cd_4_group_8049	cd_2_group_7243
PDT000549559.1	PDS000009725.127	SAMN12368280	clinical	cd_8_group_8285	-	-
PDT001610128.1	PDS000009725.127	SAMN33210611	clinical	cd_8_group_8285	-	-
PDT000172338.2	PDS000009725.127	SAMN06135406	clinical	cd_8_group_8285	cd_4_group_8050	-
PDT000692266.1	PDS000009725.127	SAMN14247401	clinical	cd_8_group_8285	cd_4_group_8050	-
PDT000172343.2	PDS000048542.4	SAMN06135410	clinical	cd_8_group_8286	-	-
PDT001209980.1	PDS000048542.4	SAMN24292783	clinical	cd_8_group_8286	cd_4_group_43457	cd_2_group_41407
PDT001209987.1	PDS000048542.4	SAMN24292791	clinical	cd_8_group_8286	cd_4_group_43457	cd_2_group_41407
PDT000364078.1	PDS000029873.5	SAMN09843979	clinical	cd_8_group_8287	cd_4_group_19186	cd_2_group_17604
PDT000375106.1	PDS000029873.5	SAMN10037083	clinical	cd_8_group_8287	cd_4_group_19186	cd_2_group_17604
PDT000172345.2	PDS000029873.5	SAMN06135412	clinical	cd_8_group_8287	cd_4_group_8051	cd_2_group_7244
PDT000174500.3	PDS000029873.5	SAMN06172386	clinical	cd_8_group_8287	cd_4_group_8051	cd_2_group_7244
PDT000172347.2	PDS000048132.5	SAMN06135414	clinical	cd_8_group_8288	-	-
PDT000544416.1	PDS000048132.5	SAMN12280061	clinical	cd_8_group_8288	-	-
PDT001163431.1	PDS000048132.5	SAMN22605393	clinical	cd_8_group_8288	-	-
PDT000172350.3	PDS000144857.15	SAMN06034041	environmental/other	cd_8_group_8289	-	-
PDT000257753.2	PDS000144857.15	SAMN07420471	environmental/other	cd_8_group_8289	-	-
PDT000067009.3	PDS000030237.1231	SAMN03763876	clinical	cd_8_group_829	-	-
PDT000553383.1	PDS000030237.1231	SAMN12421778	environmental/other	cd_8_group_829	-	-
PDT000651834.1	PDS000030237.1231	SAMN13703108	clinical	cd_8_group_829	-	-
PDT000808870.1	PDS000030237.1231	SAMN15804479	clinical	cd_8_group_829	-	-
PDT001190631.1	PDS000030237.1231	SAMEA9966814	clinical	cd_8_group_829	-	-
PDT000123142.2	PDS000030237.1231	SAMN04255267	environmental/other	cd_8_group_829	cd_4_group_755	-
PDT000480524.1	PDS000030237.1231	SAMN11178631	clinical	cd_8_group_829	cd_4_group_755	-
PDT000509593.1	PDS000030237.1231	SAMN11883616	clinical	cd_8_group_829	cd_4_group_755	-
PDT000722767.1	PDS000030237.1231	SAMN14606432	clinical	cd_8_group_829	cd_4_group_755	-
PDT000111669.2	PDS000030237.1231	SAMN04532058	environmental/other	cd_8_group_829	cd_4_group_755	cd_2_group_5162
PDT000111673.2	PDS000030237.1231	SAMN04532056	environmental/other	cd_8_group_829	cd_4_group_755	cd_2_group_5162
PDT000111674.2	PDS000030237.1231	SAMN04532057	environmental/other	cd_8_group_829	cd_4_group_755	cd_2_group_5162
PDT000125260.3	PDS000030237.1231	SAMN04856227	environmental/other	cd_8_group_829	cd_4_group_755	cd_2_group_5162
PDT000125265.3	PDS000030237.1231	SAMN04856226	environmental/other	cd_8_group_829	cd_4_group_755	cd_2_group_5162
PDT000125266.3	PDS000030237.1231	SAMN04856228	environmental/other	cd_8_group_829	cd_4_group_755	cd_2_group_5162
PDT000125277.3	PDS000030237.1231	SAMN04856229	environmental/other	cd_8_group_829	cd_4_group_755	cd_2_group_5162
PDT000260049.2	PDS000030237.1231	SAMN07792649	clinical	cd_8_group_829	cd_4_group_755	cd_2_group_5162
PDT000312438.2	PDS000030237.1231	SAMN09090886	environmental/other	cd_8_group_829	cd_4_group_755	cd_2_group_5162
PDT000468602.1	PDS000030237.1231	SAMN10988646	environmental/other	cd_8_group_829	cd_4_group_755	cd_2_group_5162
PDT000488816.1	PDS000030237.1231	SAMN11397494	clinical	cd_8_group_829	cd_4_group_755	cd_2_group_5162
PDT000501070.1	PDS000030237.1231	SAMN11653808	clinical	cd_8_group_829	cd_4_group_755	cd_2_group_5162
PDT000521622.1	PDS000030237.1231	SAMN12022611	clinical	cd_8_group_829	cd_4_group_755	cd_2_group_5162
PDT000564986.1	PDS000030237.1231	SAMN12584568	clinical	cd_8_group_829	cd_4_group_755	cd_2_group_5162
PDT000643201.1	PDS000030237.1231	SAMN13535788	clinical	cd_8_group_829	cd_4_group_755	cd_2_group_5162
PDT000919004.1	PDS000030237.1231	SAMN16970721	clinical	cd_8_group_829	cd_4_group_755	cd_2_group_5162
PDT000950242.1	PDS000030237.1231	SAMN17720559	clinical	cd_8_group_829	cd_4_group_755	cd_2_group_5162
PDT001231592.1	PDS000030237.1231	SAMN25153864	clinical	cd_8_group_829	cd_4_group_755	cd_2_group_5162
PDT001233211.1	PDS000030237.1231	SAMN25353104	clinical	cd_8_group_829	cd_4_group_755	cd_2_group_5162
PDT001276278.1	PDS000030237.1231	SAMN26850873	clinical	cd_8_group_829	cd_4_group_755	cd_2_group_5162
PDT001276296.1	PDS000030237.1231	SAMN26850877	clinical	cd_8_group_829	cd_4_group_755	cd_2_group_5162
PDT000111677.2	PDS000030237.1231	SAMN04532069	environmental/other	cd_8_group_829	cd_4_group_755	cd_2_group_5163
PDT000111680.2	PDS000030237.1231	SAMN04532066	environmental/other	cd_8_group_829	cd_4_group_755	cd_2_group_5163
PDT000111681.2	PDS000030237.1231	SAMN04532068	environmental/other	cd_8_group_829	cd_4_group_755	cd_2_group_5163
PDT000111682.2	PDS000030237.1231	SAMN04532067	environmental/other	cd_8_group_829	cd_4_group_755	cd_2_group_5163
PDT001042111.1	PDS000030237.1231	SAMN19022798	environmental/other	cd_8_group_829	cd_4_group_755	cd_2_group_5163
PDT000004187.3	PDS000030237.1231	SAMN02676300	clinical	cd_8_group_829	cd_4_group_755	cd_2_group_653
PDT000004195.3	PDS000030237.1231	SAMN02676309	clinical	cd_8_group_829	cd_4_group_755	cd_2_group_653
PDT000231973.2	PDS000030237.1231	SAMN07431113	clinical	cd_8_group_829	cd_4_group_755	cd_2_group_653
PDT000205698.2	PDS000030237.1231	SAMN06847166	environmental/other	cd_8_group_829	cd_4_group_755	cd_2_group_9056
PDT000245754.2	PDS000030237.1231	SAMN07682742	clinical	cd_8_group_829	cd_4_group_755	cd_2_group_9056
PDT000172352.2	PDS000026823.27	SAMN06034036	environmental/other	cd_8_group_8290	-	-
PDT000842481.1	PDS000026823.27	SAMN16241533	clinical	cd_8_group_8290	cd_4_group_33967	cd_2_group_32006
PDT000864061.1	PDS000026823.27	SAMN16490600	clinical	cd_8_group_8290	cd_4_group_33967	cd_2_group_32006
PDT000173293.1	PDS000082140.1	SAMN06099117	NULL	cd_8_group_8291	cd_4_group_8053	cd_2_group_7245
PDT000972057.1	PDS000082140.1	SAMN17516059	environmental/other	cd_8_group_8291	cd_4_group_8053	cd_2_group_7245
PDT000972000.1	PDS000082132.1	SAMN17516060	environmental/other	cd_8_group_8292	-	-
PDT000173295.1	PDS000082132.1	SAMN06099116	NULL	cd_8_group_8292	cd_4_group_8054	cd_2_group_7246
PDT000972058.1	PDS000082132.1	SAMN17516058	environmental/other	cd_8_group_8292	cd_4_group_8054	cd_2_group_7246
PDT000173359.2	PDS000031987.1	SAMN06033993	environmental/other	cd_8_group_8293	cd_4_group_8056	-
PDT000185540.2	PDS000031987.1	SAMN06033994	environmental/other	cd_8_group_8293	cd_4_group_8056	-
PDT000173366.2	PDS000009466.440	SAMN06033980	environmental/other	cd_8_group_8294	-	-
PDT000176349.2	PDS000009466.440	SAMN06187125	clinical	cd_8_group_8294	-	-
PDT000178818.2	PDS000009466.440	SAMN06212795	clinical	cd_8_group_8294	-	-
PDT000181269.2	PDS000009466.440	SAMN06250201	clinical	cd_8_group_8294	-	-
PDT000209857.2	PDS000009466.440	SAMN06186758	clinical	cd_8_group_8294	-	-
PDT000223182.2	PDS000009466.440	SAMN07270962	clinical	cd_8_group_8294	-	-
PDT000230519.2	PDS000009466.440	SAMN07423527	clinical	cd_8_group_8294	-	-
PDT000232652.2	PDS000009466.440	SAMN07457488	clinical	cd_8_group_8294	-	-
PDT000268174.2	PDS000009466.440	SAMN07767901	environmental/other	cd_8_group_8294	-	-
PDT000287489.2	PDS000009466.440	SAMN08543926	clinical	cd_8_group_8294	-	-
PDT000434033.1	PDS000009466.440	SAMN10721912	environmental/other	cd_8_group_8294	-	-
PDT000635644.1	PDS000009466.440	SAMN13379032	clinical	cd_8_group_8294	-	-
PDT000926001.1	PDS000009466.440	SAMN17186815	clinical	cd_8_group_8294	-	-
PDT000935352.1	PDS000009466.440	SAMN17358750	clinical	cd_8_group_8294	-	-
PDT001094498.1	PDS000009466.440	SAMN20344518	clinical	cd_8_group_8294	-	-
PDT001170133.1	PDS000009466.440	SAMN22930268	clinical	cd_8_group_8294	-	-
PDT001202627.1	PDS000009466.440	SAMN24011499	clinical	cd_8_group_8294	-	-
PDT001226782.1	PDS000009466.440	SAMN25121798	clinical	cd_8_group_8294	-	-
PDT001228563.1	PDS000009466.440	SAMN25159830	clinical	cd_8_group_8294	-	-
PDT001312424.1	PDS000009466.440	SAMN28566448	clinical	cd_8_group_8294	-	-
PDT001338317.2	PDS000009466.440	SAMN29230501	clinical	cd_8_group_8294	-	-
PDT001349304.2	PDS000009466.440	SAMN29404881	clinical	cd_8_group_8294	-	-
PDT001767119.1	PDS000009466.440	SAMN35570659	clinical	cd_8_group_8294	-	-
PDT001787638.1	PDS000009466.440	SAMN35877096	clinical	cd_8_group_8294	-	-
PDT001824260.2	PDS000009466.440	SAMN36676945	clinical	cd_8_group_8294	-	-
PDT001848166.1	PDS000009466.440	SAMN36938330	clinical	cd_8_group_8294	-	-
PDT001872434.1	PDS000009466.440	SAMN31118852	clinical	cd_8_group_8294	-	-
PDT001876043.1	PDS000009466.440	SAMN37305067	clinical	cd_8_group_8294	-	-
PDT001912045.1	PDS000009466.440	SAMN37649671	clinical	cd_8_group_8294	-	-
PDT000349685.1	PDS000009466.440	SAMN09658667	clinical	cd_8_group_8294	cd_4_group_18576	-
PDT001406205.1	PDS000009466.440	SAMN30616163	clinical	cd_8_group_8294	cd_4_group_18576	-
PDT001572001.1	PDS000009466.440	SAMN32662867	clinical	cd_8_group_8294	cd_4_group_18576	cd_2_group_49147
PDT001786601.1	PDS000009466.440	SAMN35820626	clinical	cd_8_group_8294	cd_4_group_18576	cd_2_group_49147
PDT000639441.1	PDS000009466.440	SAMN13473131	clinical	cd_8_group_8294	cd_4_group_28561	cd_2_group_26661
PDT000793298.1	PDS000009466.440	SAMN15589152	clinical	cd_8_group_8294	cd_4_group_28561	cd_2_group_26661
PDT000820646.1	PDS000009466.440	SAMN15901729	clinical	cd_8_group_8294	cd_4_group_28561	cd_2_group_26661
PDT001071514.1	PDS000009466.440	SAMN19731319	clinical	cd_8_group_8294	cd_4_group_39148	-
PDT001175611.1	PDS000009466.440	SAMN23168194	clinical	cd_8_group_8294	cd_4_group_39148	-
PDT001353262.1	PDS000009466.440	SAMN29532020	clinical	cd_8_group_8294	cd_4_group_46431	-
PDT001526113.1	PDS000009466.440	SAMN32224774	clinical	cd_8_group_8294	cd_4_group_46431	cd_2_group_48629
PDT001529957.1	PDS000009466.440	SAMN32276005	clinical	cd_8_group_8294	cd_4_group_46431	cd_2_group_48629
PDT000677117.1	PDS000032598.103	SAMN13975837	clinical	cd_8_group_8295	-	-
PDT000245518.2	PDS000032598.103	SAMN07713973	environmental/other	cd_8_group_8295	cd_4_group_8057	-
PDT001810912.1	PDS000032598.103	SAMN35365241	environmental/other	cd_8_group_8295	cd_4_group_8057	-
PDT001810952.1	PDS000032598.103	SAMN35365213	environmental/other	cd_8_group_8295	cd_4_group_8057	-
PDT000263466.2	PDS000032598.103	SAMN06030184	clinical	cd_8_group_8295	cd_4_group_8057	cd_2_group_12154
PDT001672574.1	PDS000032598.103	SAMN18975828	clinical	cd_8_group_8295	cd_4_group_8057	cd_2_group_12154
PDT000173367.2	PDS000032598.103	SAMN06033982	environmental/other	cd_8_group_8295	cd_4_group_8057	cd_2_group_7247
PDT000238032.2	PDS000032598.103	SAMN07526058	environmental/other	cd_8_group_8295	cd_4_group_8057	cd_2_group_7247
PDT000455363.1	PDS000032598.103	SAMN09756961	clinical	cd_8_group_8295	cd_4_group_8057	cd_2_group_7247
PDT000508826.1	PDS000032598.103	SAMN02678532	environmental/other	cd_8_group_8295	cd_4_group_8057	cd_2_group_7247
PDT000508827.1	PDS000032598.103	SAMN02265272	environmental/other	cd_8_group_8295	cd_4_group_8057	cd_2_group_7247
PDT001810925.1	PDS000032598.103	SAMN35365229	environmental/other	cd_8_group_8295	cd_4_group_8057	cd_2_group_7247
PDT001810938.1	PDS000032598.103	SAMN35365290	environmental/other	cd_8_group_8295	cd_4_group_8057	cd_2_group_7247
PDT001810940.1	PDS000032598.103	SAMN35365217	environmental/other	cd_8_group_8295	cd_4_group_8057	cd_2_group_7247
PDT001810946.1	PDS000032598.103	SAMN35365254	environmental/other	cd_8_group_8295	cd_4_group_8057	cd_2_group_7247
PDT001810956.1	PDS000032598.103	SAMN35365245	environmental/other	cd_8_group_8295	cd_4_group_8057	cd_2_group_7247
PDT001810960.1	PDS000032598.103	SAMN35365227	environmental/other	cd_8_group_8295	cd_4_group_8057	cd_2_group_7247
PDT001810976.1	PDS000032598.103	SAMN35365335	environmental/other	cd_8_group_8295	cd_4_group_8057	cd_2_group_7247
PDT001810979.1	PDS000032598.103	SAMN35365332	environmental/other	cd_8_group_8295	cd_4_group_8057	cd_2_group_7247
PDT001810981.1	PDS000032598.103	SAMN35365330	environmental/other	cd_8_group_8295	cd_4_group_8057	cd_2_group_7247
PDT001810984.1	PDS000032598.103	SAMN35365328	environmental/other	cd_8_group_8295	cd_4_group_8057	cd_2_group_7247
PDT001810988.1	PDS000032598.103	SAMN35365324	environmental/other	cd_8_group_8295	cd_4_group_8057	cd_2_group_7247
PDT001811005.1	PDS000032598.103	SAMN35365214	environmental/other	cd_8_group_8295	cd_4_group_8057	cd_2_group_7247
PDT001811009.1	PDS000032598.103	SAMN35365363	environmental/other	cd_8_group_8295	cd_4_group_8057	cd_2_group_7247
PDT001811019.1	PDS000032598.103	SAMN35365354	environmental/other	cd_8_group_8295	cd_4_group_8057	cd_2_group_7247
PDT001811035.1	PDS000032598.103	SAMN35365339	environmental/other	cd_8_group_8295	cd_4_group_8057	cd_2_group_7247
PDT001811040.1	PDS000032598.103	SAMN35365320	environmental/other	cd_8_group_8295	cd_4_group_8057	cd_2_group_7247
PDT001811053.1	PDS000032598.103	SAMN35365219	environmental/other	cd_8_group_8295	cd_4_group_8057	cd_2_group_7247
PDT000173371.2	PDS000116123.1	SAMN06033981	environmental/other	cd_8_group_8296	-	-
PDT001134645.1	PDS000116123.1	SAMN08412430	clinical	cd_8_group_8296	-	-
PDT000173399.2	PDS000009763.4	SAMN06033976	environmental/other	cd_8_group_8297	-	-
PDT000173402.2	PDS000009763.4	SAMN06033975	environmental/other	cd_8_group_8297	-	-
PDT000173404.2	PDS000032635.146	SAMN06033965	environmental/other	cd_8_group_8298	cd_4_group_8060	cd_2_group_7248
PDT000173411.2	PDS000032635.146	SAMN06033966	environmental/other	cd_8_group_8298	cd_4_group_8060	cd_2_group_7248
PDT000285751.2	PDS000032395.480	SAMN08395355	environmental/other	cd_8_group_8299	-	-
PDT000173492.2	PDS000032395.480	SAMN06163792	environmental/other	cd_8_group_8299	cd_4_group_8062	-
PDT000181177.2	PDS000032395.480	SAMN06256236	environmental/other	cd_8_group_8299	cd_4_group_8062	-
PDT000000448.2	PDS000004201.10	SAMN02253107	environmental/other	cd_8_group_83	cd_4_group_67	cd_2_group_62
PDT000027852.2	PDS000004201.10	SAMN02737247	environmental/other	cd_8_group_83	cd_4_group_67	cd_2_group_62
PDT000004189.3	PDS000121788.77	SAMN02676302	clinical	cd_8_group_830	-	-
PDT001760387.1	PDS000121788.77	SAMN21889865	NULL	cd_8_group_830	-	-
PDT001761875.1	PDS000121788.77	SAMN21890539	NULL	cd_8_group_830	-	-
PDT001761888.1	PDS000121788.77	SAMN21890528	NULL	cd_8_group_830	-	-
PDT001761924.1	PDS000121788.77	SAMN21890478	NULL	cd_8_group_830	-	-
PDT001761947.1	PDS000121788.77	SAMN21890440	NULL	cd_8_group_830	-	-
PDT000270636.1	PDS000121788.77	SAMN04924825	environmental/other	cd_8_group_830	cd_4_group_13930	cd_2_group_12594
PDT001762031.1	PDS000121788.77	SAMN21890457	NULL	cd_8_group_830	cd_4_group_13930	cd_2_group_12594
PDT000871444.1	PDS000121788.77	SAMN05204426	environmental/other	cd_8_group_830	cd_4_group_34810	cd_2_group_32828
PDT001761946.1	PDS000121788.77	SAMN21890439	NULL	cd_8_group_830	cd_4_group_34810	cd_2_group_32828
PDT001175157.1	PDS000121788.77	SAMN15007199	environmental/other	cd_8_group_830	cd_4_group_42675	cd_2_group_40620
PDT001175162.1	PDS000121788.77	SAMN15007195	environmental/other	cd_8_group_830	cd_4_group_42675	cd_2_group_40620
PDT001761945.1	PDS000121788.77	SAMN21890441	NULL	cd_8_group_830	cd_4_group_52641	cd_2_group_51258
PDT001761955.1	PDS000121788.77	SAMN21890415	NULL	cd_8_group_830	cd_4_group_52641	cd_2_group_51258
PDT000181095.2	PDS000002218.771	SAMN06250978	environmental/other	cd_8_group_8300	-	-
PDT000173494.2	PDS000002218.771	SAMN06163809	environmental/other	cd_8_group_8300	cd_4_group_8063	cd_2_group_7250
PDT000367583.1	PDS000002218.771	SAMN09917464	environmental/other	cd_8_group_8300	cd_4_group_8063	cd_2_group_7250
PDT000173499.2	PDS000081815.77	SAMN06163813	environmental/other	cd_8_group_8301	cd_4_group_8065	-
PDT000185812.2	PDS000081815.77	SAMN06307782	environmental/other	cd_8_group_8301	cd_4_group_8065	-
PDT000259461.3	PDS000106159.30	SAMN07767864	environmental/other	cd_8_group_8302	-	-
PDT000259522.3	PDS000106159.30	SAMN07767907	environmental/other	cd_8_group_8302	-	-
PDT000304903.3	PDS000106159.30	SAMN08719784	environmental/other	cd_8_group_8302	-	-
PDT000173506.2	PDS000106159.30	SAMN06163817	environmental/other	cd_8_group_8302	cd_4_group_8066	cd_2_group_7253
PDT000309225.3	PDS000106159.30	SAMN08957090	environmental/other	cd_8_group_8302	cd_4_group_8066	cd_2_group_7253
PDT000309243.3	PDS000106159.30	SAMN08957091	environmental/other	cd_8_group_8302	cd_4_group_8066	cd_2_group_7253
PDT000309308.3	PDS000106159.30	SAMN08957188	environmental/other	cd_8_group_8302	cd_4_group_8066	cd_2_group_7253
PDT000309349.3	PDS000106159.30	SAMN08955934	environmental/other	cd_8_group_8302	cd_4_group_8066	cd_2_group_7253
PDT000173523.2	PDS000031569.2	SAMN03861936	environmental/other	cd_8_group_8303	cd_4_group_8070	cd_2_group_7257
PDT000173524.2	PDS000031569.2	SAMN03861937	environmental/other	cd_8_group_8303	cd_4_group_8070	cd_2_group_7257
PDT000173539.2	PDS000029881.1	SAMN06132114	environmental/other	cd_8_group_8304	-	-
PDT000173538.2	PDS000029881.1	SAMN06132118	environmental/other	cd_8_group_8304	cd_4_group_8072	-
PDT000173540.2	PDS000029881.1	SAMN06132117	environmental/other	cd_8_group_8304	cd_4_group_8072	cd_2_group_7260
PDT000173542.2	PDS000029881.1	SAMN06132115	environmental/other	cd_8_group_8304	cd_4_group_8072	cd_2_group_7260
PDT000173543.2	PDS000029880.1	SAMN06132113	environmental/other	cd_8_group_8305	cd_4_group_8073	-
PDT000173544.2	PDS000029880.1	SAMN06132112	environmental/other	cd_8_group_8305	cd_4_group_8073	-
PDT000173586.2	PDS000001852.712	SAMN06165748	environmental/other	cd_8_group_8306	cd_4_group_8074	-
PDT000249409.2	PDS000001852.712	SAMN07739583	clinical	cd_8_group_8306	cd_4_group_8074	-
PDT000181371.2	PDS000026541.245	SAMN06256081	environmental/other	cd_8_group_8307	-	-
PDT000268033.2	PDS000026541.245	SAMN08115157	environmental/other	cd_8_group_8307	-	-
PDT000357471.1	PDS000026541.245	SAMN09764448	environmental/other	cd_8_group_8307	-	-
PDT000372532.1	PDS000026541.245	SAMN09980150	environmental/other	cd_8_group_8307	-	-
PDT000435594.1	PDS000026541.245	SAMN10734547	environmental/other	cd_8_group_8307	-	-
PDT000509039.2	PDS000026541.245	SAMN11872545	environmental/other	cd_8_group_8307	-	-
PDT000538744.1	PDS000026541.245	SAMN12212452	environmental/other	cd_8_group_8307	-	-
PDT000546026.1	PDS000026541.245	SAMN12307490	environmental/other	cd_8_group_8307	-	-
PDT000546039.1	PDS000026541.245	SAMN12307522	environmental/other	cd_8_group_8307	-	-
PDT000548884.1	PDS000026541.245	SAMN12358341	environmental/other	cd_8_group_8307	-	-
PDT000580080.1	PDS000026541.245	SAMN12692356	environmental/other	cd_8_group_8307	-	-
PDT000592002.1	PDS000026541.245	SAMN12821569	environmental/other	cd_8_group_8307	-	-
PDT000668280.2	PDS000026541.245	SAMN13898493	environmental/other	cd_8_group_8307	-	-
PDT000688570.1	PDS000026541.245	SAMN14146191	environmental/other	cd_8_group_8307	-	-
PDT000707894.1	PDS000026541.245	SAMN14341248	environmental/other	cd_8_group_8307	-	-
PDT000718429.1	PDS000026541.245	SAMN14527977	environmental/other	cd_8_group_8307	-	-
PDT000724945.1	PDS000026541.245	SAMN14656753	environmental/other	cd_8_group_8307	-	-
PDT000806721.1	PDS000026541.245	SAMN15776162	environmental/other	cd_8_group_8307	-	-
PDT000817238.1	PDS000026541.245	SAMN15867751	environmental/other	cd_8_group_8307	-	-
PDT000848827.1	PDS000026541.245	SAMN16282515	environmental/other	cd_8_group_8307	-	-
PDT000849550.1	PDS000026541.245	SAMN16283251	environmental/other	cd_8_group_8307	-	-
PDT000859043.1	PDS000026541.245	SAMN16400871	environmental/other	cd_8_group_8307	-	-
PDT000872900.1	PDS000026541.245	SAMN16598042	environmental/other	cd_8_group_8307	-	-
PDT000974007.1	PDS000026541.245	SAMN18078081	environmental/other	cd_8_group_8307	-	-
PDT001001522.1	PDS000026541.245	SAMN18649703	environmental/other	cd_8_group_8307	-	-
PDT001157893.3	PDS000026541.245	SAMN22428118	environmental/other	cd_8_group_8307	-	-
PDT001157966.2	PDS000026541.245	SAMN22428128	environmental/other	cd_8_group_8307	-	-
PDT001171767.1	PDS000026541.245	SAMN22999606	environmental/other	cd_8_group_8307	-	-
PDT001174092.1	PDS000026541.245	SAMN23099041	environmental/other	cd_8_group_8307	-	-
PDT001302951.1	PDS000026541.245	SAMN28162752	environmental/other	cd_8_group_8307	-	-
PDT001374517.1	PDS000026541.245	SAMN30056388	environmental/other	cd_8_group_8307	-	-
PDT001374524.1	PDS000026541.245	SAMN30056381	environmental/other	cd_8_group_8307	-	-
PDT001487868.1	PDS000026541.245	SAMN31760471	environmental/other	cd_8_group_8307	-	-
PDT001948579.1	PDS000026541.245	SAMN37887767	environmental/other	cd_8_group_8307	-	-
PDT000642264.1	PDS000026541.245	SAMN13514400	environmental/other	cd_8_group_8307	cd_4_group_28655	-
PDT000860451.1	PDS000026541.245	SAMN16428245	environmental/other	cd_8_group_8307	cd_4_group_28655	-
PDT000878164.1	PDS000026541.245	SAMN16651013	environmental/other	cd_8_group_8307	cd_4_group_34964	cd_2_group_32977
PDT000885194.1	PDS000026541.245	SAMN16634407	environmental/other	cd_8_group_8307	cd_4_group_34964	cd_2_group_32977
PDT001293416.1	PDS000026541.245	SAMN27759964	environmental/other	cd_8_group_8307	cd_4_group_45155	cd_2_group_43184
PDT001307274.1	PDS000026541.245	SAMN28209729	environmental/other	cd_8_group_8307	cd_4_group_45155	cd_2_group_43184
PDT001661876.1	PDS000026541.245	SAMN33751044	environmental/other	cd_8_group_8307	cd_4_group_51610	-
PDT001665315.1	PDS000026541.245	SAMN33845197	environmental/other	cd_8_group_8307	cd_4_group_51610	-
PDT000315311.2	PDS000026541.245	SAMN09213719	environmental/other	cd_8_group_8307	cd_4_group_8076	-
PDT000319749.1	PDS000026541.245	SAMN09267098	environmental/other	cd_8_group_8307	cd_4_group_8076	-
PDT000342652.1	PDS000026541.245	SAMN09624579	environmental/other	cd_8_group_8307	cd_4_group_8076	-
PDT000359370.1	PDS000026541.245	SAMN09780259	environmental/other	cd_8_group_8307	cd_4_group_8076	-
PDT000381359.1	PDS000026541.245	SAMN10094123	environmental/other	cd_8_group_8307	cd_4_group_8076	-
PDT000411071.2	PDS000026541.245	SAMN10485422	environmental/other	cd_8_group_8307	cd_4_group_8076	-
PDT000411082.1	PDS000026541.245	SAMN10485420	environmental/other	cd_8_group_8307	cd_4_group_8076	-
PDT000479801.2	PDS000026541.245	SAMN11173221	environmental/other	cd_8_group_8307	cd_4_group_8076	-
PDT000509420.2	PDS000026541.245	SAMN11877160	environmental/other	cd_8_group_8307	cd_4_group_8076	-
PDT000591910.1	PDS000026541.245	SAMN12821709	environmental/other	cd_8_group_8307	cd_4_group_8076	-
PDT000600446.1	PDS000026541.245	SAMN12910444	environmental/other	cd_8_group_8307	cd_4_group_8076	-
PDT000913456.1	PDS000026541.245	SAMN17079988	environmental/other	cd_8_group_8307	cd_4_group_8076	-
PDT001311152.1	PDS000026541.245	SAMN28534913	environmental/other	cd_8_group_8307	cd_4_group_8076	-
PDT000834678.1	PDS000026541.245	SAMN16111966	environmental/other	cd_8_group_8307	cd_4_group_8076	cd_2_group_31752
PDT000877902.1	PDS000026541.245	SAMN16634420	environmental/other	cd_8_group_8307	cd_4_group_8076	cd_2_group_31752
PDT000173595.2	PDS000026541.245	SAMN06165758	environmental/other	cd_8_group_8307	cd_4_group_8076	cd_2_group_7261
PDT000253354.2	PDS000026541.245	SAMN07809342	environmental/other	cd_8_group_8307	cd_4_group_8076	cd_2_group_7261
PDT000275927.2	PDS000026541.245	SAMN08291428	environmental/other	cd_8_group_8307	cd_4_group_8076	cd_2_group_7261
PDT000293392.2	PDS000026541.245	SAMN08663309	environmental/other	cd_8_group_8307	cd_4_group_8076	cd_2_group_7261
PDT000303153.2	PDS000026541.245	SAMN08851615	environmental/other	cd_8_group_8307	cd_4_group_8076	cd_2_group_7261
PDT000173626.2	PDS000028830.2	SAMN06161179	environmental/other	cd_8_group_8308	-	-
PDT000184924.2	PDS000028830.2	SAMN06297982	environmental/other	cd_8_group_8308	-	-
PDT000173630.2	PDS000016693.89	SAMN06145425	clinical	cd_8_group_8309	-	-
PDT000390992.1	PDS000016693.89	SAMN10240708	clinical	cd_8_group_8309	-	-
PDT000856847.1	PDS000016693.89	SAMN16391873	clinical	cd_8_group_8309	cd_4_group_34383	-
PDT001109295.1	PDS000016693.89	SAMN20776102	clinical	cd_8_group_8309	cd_4_group_34383	-
PDT000134882.2	PDS000032668.1079	SAMN05201788	environmental/other	cd_8_group_831	-	-
PDT000195193.2	PDS000032668.1079	SAMN06546394	clinical	cd_8_group_831	-	-
PDT000279423.2	PDS000032668.1079	SAMN08379428	clinical	cd_8_group_831	-	-
PDT000919759.1	PDS000032668.1079	SAMN17129622	clinical	cd_8_group_831	-	-
PDT000004193.3	PDS000032668.1079	SAMN02676307	clinical	cd_8_group_831	cd_4_group_756	cd_2_group_654
PDT000004199.3	PDS000032668.1079	SAMN02676315	clinical	cd_8_group_831	cd_4_group_756	cd_2_group_654
PDT000004229.3	PDS000032668.1079	SAMN02676351	clinical	cd_8_group_831	cd_4_group_756	cd_2_group_654
PDT000173632.2	PDS000027514.360	SAMN06145424	clinical	cd_8_group_8310	-	-
PDT000834803.1	PDS000027514.360	SAMN16113724	environmental/other	cd_8_group_8310	-	-
PDT000517681.1	PDS000027514.360	SAMN11955298	clinical	cd_8_group_8310	cd_4_group_18967	-
PDT000522566.1	PDS000027514.360	SAMN12049128	environmental/other	cd_8_group_8310	cd_4_group_18967	-
PDT000549856.1	PDS000027514.360	SAMN12371072	clinical	cd_8_group_8310	cd_4_group_18967	-
PDT000357483.1	PDS000027514.360	SAMN09764440	environmental/other	cd_8_group_8310	cd_4_group_18967	cd_2_group_17411
PDT000403445.1	PDS000027514.360	SAMN10389855	environmental/other	cd_8_group_8310	cd_4_group_18967	cd_2_group_17411
PDT000412337.1	PDS000027514.360	SAMN10499823	environmental/other	cd_8_group_8310	cd_4_group_18967	cd_2_group_17411
PDT000451046.1	PDS000027514.360	SAMN10794750	environmental/other	cd_8_group_8310	cd_4_group_18967	cd_2_group_17411
PDT000494368.2	PDS000027514.360	SAMN11477187	environmental/other	cd_8_group_8310	cd_4_group_18967	cd_2_group_17411
PDT000517962.2	PDS000027514.360	SAMN11958826	environmental/other	cd_8_group_8310	cd_4_group_18967	cd_2_group_17411
PDT000643746.1	PDS000027514.360	SAMN13541476	environmental/other	cd_8_group_8310	cd_4_group_18967	cd_2_group_17411
PDT001438897.1	PDS000027514.360	SAMN31111485	environmental/other	cd_8_group_8310	cd_4_group_18967	cd_2_group_17411
PDT000501115.1	PDS000027514.360	SAMN11654292	environmental/other	cd_8_group_8310	cd_4_group_18967	cd_2_group_22523
PDT000843400.1	PDS000027514.360	SAMN16231233	environmental/other	cd_8_group_8310	cd_4_group_18967	cd_2_group_22523
PDT000173633.2	PDS000029863.5	SAMN06145426	clinical	cd_8_group_8311	-	-
PDT000980886.1	PDS000029863.5	SAMEA5532876	NULL	cd_8_group_8311	-	-
PDT000305266.2	PDS000011203.42	SAMN08916251	clinical	cd_8_group_8312	-	-
PDT000655187.1	PDS000011203.42	SAMN13738805	clinical	cd_8_group_8312	-	-
PDT000374843.1	PDS000011203.42	SAMN10025260	clinical	cd_8_group_8312	cd_4_group_19517	cd_2_group_17918
PDT000375140.1	PDS000011203.42	SAMN10037119	clinical	cd_8_group_8312	cd_4_group_19517	cd_2_group_17918
PDT000834769.1	PDS000011203.42	SAMN16112049	environmental/other	cd_8_group_8312	cd_4_group_33716	cd_2_group_31758
PDT000837734.1	PDS000011203.42	SAMN16185162	clinical	cd_8_group_8312	cd_4_group_33716	cd_2_group_31758
PDT000932556.1	PDS000011203.42	SAMN17316956	clinical	cd_8_group_8312	cd_4_group_33716	cd_2_group_31758
PDT000193364.2	PDS000011203.42	SAMN06602760	environmental/other	cd_8_group_8312	cd_4_group_8077	-
PDT000250357.2	PDS000011203.42	SAMN07682926	clinical	cd_8_group_8312	cd_4_group_8077	-
PDT001389871.1	PDS000011203.42	SAMN30322034	environmental/other	cd_8_group_8312	cd_4_group_8077	-
PDT000227856.2	PDS000011203.42	SAMN07414765	clinical	cd_8_group_8312	cd_4_group_8077	cd_2_group_10335
PDT000232881.2	PDS000011203.42	SAMN07457161	clinical	cd_8_group_8312	cd_4_group_8077	cd_2_group_10335
PDT000296967.2	PDS000011203.42	SAMN08773669	clinical	cd_8_group_8312	cd_4_group_8077	cd_2_group_10335
PDT000231902.2	PDS000011203.42	SAMN07429370	clinical	cd_8_group_8312	cd_4_group_8077	cd_2_group_10512
PDT000232348.2	PDS000011203.42	SAMN07455898	clinical	cd_8_group_8312	cd_4_group_8077	cd_2_group_10512
PDT000235865.2	PDS000011203.42	SAMN07526018	clinical	cd_8_group_8312	cd_4_group_8077	cd_2_group_10512
PDT000288030.2	PDS000011203.42	SAMN08567386	clinical	cd_8_group_8312	cd_4_group_8077	cd_2_group_10512
PDT000296963.2	PDS000011203.42	SAMN08773664	clinical	cd_8_group_8312	cd_4_group_8077	cd_2_group_10512
PDT000313976.2	PDS000011203.42	SAMN09206737	clinical	cd_8_group_8312	cd_4_group_8077	cd_2_group_10512
PDT000337830.1	PDS000011203.42	SAMN09501410	clinical	cd_8_group_8312	cd_4_group_8077	cd_2_group_10512
PDT000434230.1	PDS000011203.42	SAMN10724112	clinical	cd_8_group_8312	cd_4_group_8077	cd_2_group_20114
PDT000568980.1	PDS000011203.42	SAMN12604284	clinical	cd_8_group_8312	cd_4_group_8077	cd_2_group_20114
PDT000573122.1	PDS000011203.42	SAMN12627744	clinical	cd_8_group_8312	cd_4_group_8077	cd_2_group_20114
PDT000580971.1	PDS000011203.42	SAMN12700489	clinical	cd_8_group_8312	cd_4_group_8077	cd_2_group_20114
PDT000620645.1	PDS000011203.42	SAMN13160096	clinical	cd_8_group_8312	cd_4_group_8077	cd_2_group_20114
PDT000478620.1	PDS000011203.42	SAMN11149208	clinical	cd_8_group_8312	cd_4_group_8077	cd_2_group_21811
PDT000500613.1	PDS000011203.42	SAMN11637858	clinical	cd_8_group_8312	cd_4_group_8077	cd_2_group_21811
PDT000503064.1	PDS000011203.42	SAMN11672398	clinical	cd_8_group_8312	cd_4_group_8077	cd_2_group_21811
PDT000525406.1	PDS000011203.42	SAMN12098856	clinical	cd_8_group_8312	cd_4_group_8077	cd_2_group_21811
PDT000173634.2	PDS000011203.42	SAMN06142766	clinical	cd_8_group_8312	cd_4_group_8077	cd_2_group_7262
PDT000218861.2	PDS000011203.42	SAMN07249954	environmental/other	cd_8_group_8312	cd_4_group_8077	cd_2_group_7262
PDT000234315.2	PDS000011203.42	SAMN07503452	clinical	cd_8_group_8312	cd_4_group_8077	cd_2_group_7262
PDT000201045.2	PDS000011203.42	SAMN06693638	clinical	cd_8_group_8312	cd_4_group_9806	-
PDT000205784.2	PDS000011203.42	SAMN06829544	clinical	cd_8_group_8312	cd_4_group_9806	-
PDT001868319.1	PDS000032639.103	SAMN37185528	clinical	cd_8_group_8313	-	-
PDT000173646.2	PDS000032639.103	SAMN06160692	clinical	cd_8_group_8313	cd_4_group_8079	cd_2_group_7265
PDT000360944.1	PDS000032639.103	SAMN09791477	clinical	cd_8_group_8313	cd_4_group_8079	cd_2_group_7265
PDT000669485.1	PDS000032639.103	SAMN13920440	clinical	cd_8_group_8313	cd_4_group_8079	cd_2_group_7265
PDT001670452.1	PDS000032639.103	SAMN33927451	clinical	cd_8_group_8313	cd_4_group_8079	cd_2_group_7265
PDT000173656.2	PDS000008675.329	SAMN06160701	clinical	cd_8_group_8314	cd_4_group_8080	cd_2_group_7266
PDT000269438.2	PDS000008675.329	SAMN08114235	environmental/other	cd_8_group_8314	cd_4_group_8080	cd_2_group_7266
PDT000173676.2	PDS000004163.82	SAMN06161190	environmental/other	cd_8_group_8315	-	-
PDT000297421.2	PDS000004163.82	SAMN08774859	clinical	cd_8_group_8315	-	-
PDT000173678.2	PDS000026926.74	SAMN06160696	clinical	cd_8_group_8316	-	-
PDT000413028.1	PDS000026926.74	SAMN10505587	clinical	cd_8_group_8316	-	-
PDT000743658.1	PDS000026926.74	SAMN14992876	clinical	cd_8_group_8316	-	-
PDT000260880.2	PDS000026926.74	SAMN07958593	clinical	cd_8_group_8316	cd_4_group_13219	-
PDT000816435.1	PDS000026926.74	SAMN15859077	clinical	cd_8_group_8316	cd_4_group_13219	-
PDT000397367.1	PDS000026926.74	SAMN10319848	clinical	cd_8_group_8316	cd_4_group_20607	-
PDT000400096.1	PDS000026926.74	SAMN10356069	clinical	cd_8_group_8316	cd_4_group_20607	-
PDT001021939.1	PDS000026926.74	SAMN18975932	clinical	cd_8_group_8316	cd_4_group_20607	-
PDT000873597.1	PDS000029862.3	SAMN16605909	clinical	cd_8_group_8317	cd_4_group_34905	cd_2_group_32912
PDT001101958.1	PDS000029862.3	SAMN20522355	clinical	cd_8_group_8317	cd_4_group_34905	cd_2_group_32912
PDT000173684.2	PDS000029862.3	SAMN06160697	clinical	cd_8_group_8317	cd_4_group_8081	cd_2_group_7267
PDT000178824.2	PDS000029862.3	SAMN06214659	clinical	cd_8_group_8317	cd_4_group_8081	cd_2_group_7267
PDT000192831.2	PDS000030441.32	SAMN06564441	environmental/other	cd_8_group_8318	-	-
PDT000236939.2	PDS000030441.32	SAMN07563031	environmental/other	cd_8_group_8318	-	-
PDT000500588.1	PDS000030441.32	SAMN11637120	environmental/other	cd_8_group_8318	cd_4_group_24214	-
PDT000518402.3	PDS000030441.32	SAMN11968024	environmental/other	cd_8_group_8318	cd_4_group_24214	cd_2_group_22840
PDT000518403.3	PDS000030441.32	SAMN11968025	environmental/other	cd_8_group_8318	cd_4_group_24214	cd_2_group_22840
PDT000173688.2	PDS000030441.32	SAMN06161169	environmental/other	cd_8_group_8318	cd_4_group_8082	-
PDT000222674.2	PDS000030441.32	SAMN07312323	environmental/other	cd_8_group_8318	cd_4_group_8082	-
PDT000257179.2	PDS000030441.32	SAMN07829307	environmental/other	cd_8_group_8318	cd_4_group_8082	-
PDT000388624.1	PDS000030441.32	SAMN10177525	clinical	cd_8_group_8318	cd_4_group_8082	-
PDT000176341.2	PDS000029822.1	SAMN06186751	clinical	cd_8_group_8319	cd_4_group_8083	-
PDT000173697.2	PDS000029822.1	SAMN06144892	clinical	cd_8_group_8319	cd_4_group_8083	cd_2_group_7269
PDT000176342.2	PDS000029822.1	SAMN06186752	clinical	cd_8_group_8319	cd_4_group_8083	cd_2_group_7269
PDT000205964.2	PDS000031368.9	SAMN06812566	clinical	cd_8_group_832	-	-
PDT000206816.2	PDS000031368.9	SAMN06848179	clinical	cd_8_group_832	-	-
PDT000542692.1	PDS000031368.9	SAMN12102320	clinical	cd_8_group_832	-	-
PDT000050300.3	PDS000031368.9	SAMN03375125	clinical	cd_8_group_832	cd_4_group_757	-
PDT000063670.2	PDS000031368.9	SAMN03567175	clinical	cd_8_group_832	cd_4_group_757	cd_2_group_3789
PDT000525589.1	PDS000031368.9	SAMN12102350	clinical	cd_8_group_832	cd_4_group_757	cd_2_group_3789
PDT000004197.3	PDS000031368.9	SAMN02676313	clinical	cd_8_group_832	cd_4_group_757	cd_2_group_655
PDT000004250.3	PDS000031368.9	SAMN02676382	clinical	cd_8_group_832	cd_4_group_757	cd_2_group_655
PDT000173702.2	PDS000029865.6	SAMN06144885	clinical	cd_8_group_8320	-	-
PDT000478670.1	PDS000029865.6	SAMN11149393	clinical	cd_8_group_8320	-	-
PDT000258756.2	PDS000029864.4	SAMN07843322	environmental/other	cd_8_group_8321	-	-
PDT000417508.1	PDS000029864.4	SAMN10584745	environmental/other	cd_8_group_8321	-	-
PDT000173709.2	PDS000029864.4	SAMN06144894	clinical	cd_8_group_8321	cd_4_group_8084	-
PDT000762982.1	PDS000029864.4	SAMN14891195	environmental/other	cd_8_group_8321	cd_4_group_8084	-
PDT000199029.2	PDS000030237.1231	SAMN06662074	clinical	cd_8_group_8322	cd_4_group_8085	-
PDT000173748.2	PDS000030237.1231	SAMN06047191	clinical	cd_8_group_8322	cd_4_group_8085	cd_2_group_7270
PDT000192168.2	PDS000030237.1231	SAMN06449145	clinical	cd_8_group_8322	cd_4_group_8085	cd_2_group_7270
PDT000207149.2	PDS000030237.1231	SAMN06845821	clinical	cd_8_group_8322	cd_4_group_8085	cd_2_group_7270
PDT000230220.2	PDS000030237.1231	SAMN07417063	clinical	cd_8_group_8322	cd_4_group_8085	cd_2_group_7270
PDT000286355.2	PDS000030237.1231	SAMN08513723	clinical	cd_8_group_8322	cd_4_group_8085	cd_2_group_7270
PDT000296705.2	PDS000030237.1231	SAMN08773286	clinical	cd_8_group_8322	cd_4_group_8085	cd_2_group_7270
PDT000973354.1	PDS000030237.1231	SAMN18047790	clinical	cd_8_group_8322	cd_4_group_8085	cd_2_group_7270
PDT000973425.1	PDS000030237.1231	SAMN18047839	clinical	cd_8_group_8322	cd_4_group_8085	cd_2_group_7270
PDT000973638.1	PDS000030237.1231	SAMN18051650	clinical	cd_8_group_8322	cd_4_group_8085	cd_2_group_7270
PDT000973649.1	PDS000030237.1231	SAMN18051647	clinical	cd_8_group_8322	cd_4_group_8085	cd_2_group_7270
PDT000222989.2	PDS000159488.57	SAMN07327480	environmental/other	cd_8_group_8323	-	-
PDT000173751.2	PDS000159488.57	SAMN06129845	clinical	cd_8_group_8323	cd_4_group_8086	cd_2_group_7271
PDT000225703.2	PDS000159488.57	SAMN07352550	clinical	cd_8_group_8323	cd_4_group_8086	cd_2_group_7271
PDT000173991.2	PDS000158179.42	SAMN06174673	environmental/other	cd_8_group_8324	-	-
PDT000991740.1	PDS000158179.42	SAMN18492396	clinical	cd_8_group_8324	-	-
PDT000250986.2	PDS000026978.162	SAMN07763319	clinical	cd_8_group_8325	cd_4_group_8089	-
PDT000491234.1	PDS000026978.162	SAMN11456103	clinical	cd_8_group_8325	cd_4_group_8089	-
PDT000588218.1	PDS000026978.162	SAMN12779950	clinical	cd_8_group_8325	cd_4_group_8089	-
PDT000478874.1	PDS000026978.162	SAMN11149774	clinical	cd_8_group_8325	cd_4_group_8089	cd_2_group_21832
PDT000510806.1	PDS000026978.162	SAMN11914446	clinical	cd_8_group_8325	cd_4_group_8089	cd_2_group_21832
PDT000174025.2	PDS000026978.162	SAMN06174655	environmental/other	cd_8_group_8325	cd_4_group_8089	cd_2_group_7273
PDT000213740.2	PDS000026978.162	SAMN07176284	clinical	cd_8_group_8325	cd_4_group_8089	cd_2_group_7273
PDT000220693.2	PDS000026978.162	SAMN07227137	clinical	cd_8_group_8325	cd_4_group_8089	cd_2_group_7273
PDT000221375.2	PDS000026978.162	SAMN07260922	clinical	cd_8_group_8325	cd_4_group_8089	cd_2_group_7273
PDT000223068.2	PDS000026978.162	SAMN07322368	clinical	cd_8_group_8325	cd_4_group_8089	cd_2_group_7273
PDT000225155.2	PDS000026978.162	SAMN07341865	clinical	cd_8_group_8325	cd_4_group_8089	cd_2_group_7273
PDT000225962.2	PDS000026978.162	SAMN07357950	clinical	cd_8_group_8325	cd_4_group_8089	cd_2_group_7273
PDT000226712.2	PDS000026978.162	SAMN07352851	clinical	cd_8_group_8325	cd_4_group_8089	cd_2_group_7273
PDT000231770.2	PDS000026978.162	SAMN07440799	clinical	cd_8_group_8325	cd_4_group_8089	cd_2_group_7273
PDT000240153.2	PDS000026978.162	SAMN07604697	clinical	cd_8_group_8325	cd_4_group_8089	cd_2_group_7273
PDT000241595.2	PDS000026978.162	SAMN07638174	clinical	cd_8_group_8325	cd_4_group_8089	cd_2_group_7273
PDT000244499.2	PDS000026978.162	SAMN07573679	clinical	cd_8_group_8325	cd_4_group_8089	cd_2_group_7273
PDT000244514.2	PDS000026978.162	SAMN07665596	clinical	cd_8_group_8325	cd_4_group_8089	cd_2_group_7273
PDT000244539.2	PDS000026978.162	SAMN07694681	clinical	cd_8_group_8325	cd_4_group_8089	cd_2_group_7273
PDT000260138.2	PDS000026978.162	SAMN07843260	clinical	cd_8_group_8325	cd_4_group_8089	cd_2_group_7273
PDT000303206.2	PDS000026978.162	SAMN08865410	clinical	cd_8_group_8325	cd_4_group_8089	cd_2_group_7273
PDT000308989.2	PDS000026978.162	SAMN08981716	clinical	cd_8_group_8325	cd_4_group_8089	cd_2_group_7273
PDT000380753.1	PDS000026978.162	SAMN10088599	clinical	cd_8_group_8325	cd_4_group_8089	cd_2_group_7273
PDT000390322.1	PDS000026978.162	SAMN10230861	clinical	cd_8_group_8325	cd_4_group_8089	cd_2_group_7273
PDT000416169.1	PDS000026978.162	SAMN10580648	clinical	cd_8_group_8325	cd_4_group_8089	cd_2_group_7273
PDT000678380.1	PDS000026978.162	SAMN14008313	environmental/other	cd_8_group_8325	cd_4_group_8089	cd_2_group_7273
PDT000678394.1	PDS000026978.162	SAMN14008329	environmental/other	cd_8_group_8325	cd_4_group_8089	cd_2_group_7273
PDT000919814.1	PDS000026978.162	SAMN17129633	clinical	cd_8_group_8325	cd_4_group_8089	cd_2_group_7273
PDT000174042.2	PDS000026926.74	SAMN06160678	clinical	cd_8_group_8326	-	-
PDT000187446.2	PDS000026926.74	SAMN06311529	clinical	cd_8_group_8326	-	-
PDT000573120.1	PDS000026926.74	SAMN12627703	clinical	cd_8_group_8326	-	-
PDT000174045.2	PDS000039258.95	SAMN06160700	clinical	cd_8_group_8327	-	-
PDT000509629.1	PDS000039258.95	SAMN11875206	clinical	cd_8_group_8327	-	-
PDT000207152.2	PDS000029856.8	SAMN06847829	clinical	cd_8_group_8328	-	-
PDT001560002.1	PDS000029856.8	SAMN32573232	clinical	cd_8_group_8328	-	-
PDT001807354.1	PDS000029856.8	SAMN36272153	clinical	cd_8_group_8328	cd_4_group_50651	-
PDT001565664.1	PDS000029856.8	SAMN32614545	clinical	cd_8_group_8328	cd_4_group_50651	cd_2_group_49044
PDT001652184.1	PDS000029856.8	SAMN33602791	clinical	cd_8_group_8328	cd_4_group_50651	cd_2_group_49044
PDT000488814.1	PDS000029856.8	SAMN11397512	clinical	cd_8_group_8328	cd_4_group_8091	-
PDT000174046.2	PDS000029856.8	SAMN06163832	clinical	cd_8_group_8328	cd_4_group_8091	cd_2_group_7276
PDT000417964.1	PDS000029856.8	SAMN10597635	clinical	cd_8_group_8328	cd_4_group_8091	cd_2_group_7276
PDT001142965.1	PDS000029856.8	SAMN21899787	clinical	cd_8_group_8328	cd_4_group_8091	cd_2_group_7276
PDT000174047.2	PDS000030554.6	SAMN06163834	clinical	cd_8_group_8329	-	-
PDT000174053.2	PDS000030554.6	SAMN06163836	clinical	cd_8_group_8329	-	-
PDT000004200.3	PDS000028668.26	SAMN02676316	clinical	cd_8_group_833	-	-
PDT000569267.1	PDS000028668.26	SAMN12610065	clinical	cd_8_group_833	-	-
PDT000385316.1	PDS000028668.26	SAMN10134348	clinical	cd_8_group_833	cd_4_group_20025	cd_2_group_18437
PDT000385326.1	PDS000028668.26	SAMN10134376	clinical	cd_8_group_833	cd_4_group_20025	cd_2_group_18437
PDT000385524.1	PDS000028668.26	SAMN10134353	clinical	cd_8_group_833	cd_4_group_20025	cd_2_group_18437
PDT000388636.1	PDS000028668.26	SAMN10177546	clinical	cd_8_group_833	cd_4_group_20025	cd_2_group_18437
PDT000392645.1	PDS000028668.26	SAMN10257488	clinical	cd_8_group_833	cd_4_group_20025	cd_2_group_18437
PDT000403112.1	PDS000028668.26	SAMN10378967	clinical	cd_8_group_833	cd_4_group_20025	cd_2_group_18437
PDT000407385.1	PDS000028668.26	SAMN10424562	clinical	cd_8_group_833	cd_4_group_20025	cd_2_group_18437
PDT000416258.1	PDS000028668.26	SAMN10580803	clinical	cd_8_group_833	cd_4_group_20025	cd_2_group_18437
PDT001485570.1	PDS000010248.67	SAMN31715434	clinical	cd_8_group_8330	-	-
PDT001736305.1	PDS000010248.67	SAMN35105073	clinical	cd_8_group_8330	-	-
PDT000347739.1	PDS000010248.67	SAMN09652030	clinical	cd_8_group_8330	cd_4_group_8092	-
PDT000620492.1	PDS000010248.67	SAMN13158041	clinical	cd_8_group_8330	cd_4_group_8092	-
PDT000174051.2	PDS000010248.67	SAMN06141538	clinical	cd_8_group_8330	cd_4_group_8092	cd_2_group_7277
PDT000230590.2	PDS000010248.67	SAMN07351523	clinical	cd_8_group_8330	cd_4_group_8092	cd_2_group_7277
PDT000316027.1	PDS000010248.67	SAMN09221893	clinical	cd_8_group_8330	cd_4_group_8092	cd_2_group_7277
PDT000174054.2	PDS000031358.31	SAMN06141537	clinical	cd_8_group_8331	cd_4_group_8093	cd_2_group_7278
PDT000643842.1	PDS000031358.31	SAMN13545774	clinical	cd_8_group_8331	cd_4_group_8093	cd_2_group_7278
PDT000197890.2	PDS000026559.39	SAMN06619956	clinical	cd_8_group_8332	-	-
PDT000321413.1	PDS000026559.39	SAMN09283881	clinical	cd_8_group_8332	-	-
PDT000334445.1	PDS000026559.39	SAMN09474628	clinical	cd_8_group_8332	-	-
PDT000363671.1	PDS000026559.39	SAMN09843272	clinical	cd_8_group_8332	-	-
PDT000479035.1	PDS000026559.39	SAMN11150083	clinical	cd_8_group_8332	-	-
PDT000488828.1	PDS000026559.39	SAMN11397525	clinical	cd_8_group_8332	-	-
PDT000640795.1	PDS000026559.39	SAMN13502672	clinical	cd_8_group_8332	-	-
PDT000683493.1	PDS000026559.39	SAMN14113044	clinical	cd_8_group_8332	-	-
PDT000750428.1	PDS000026559.39	SAMN15060562	clinical	cd_8_group_8332	-	-
PDT001067174.1	PDS000026559.39	SAMN19671901	clinical	cd_8_group_8332	-	-
PDT001177450.1	PDS000026559.39	SAMN23242075	clinical	cd_8_group_8332	-	-
PDT001298900.1	PDS000026559.39	SAMN28057338	clinical	cd_8_group_8332	-	-
PDT001675248.1	PDS000026559.39	SAMN33984822	clinical	cd_8_group_8332	-	-
PDT000799925.1	PDS000026559.39	SAMN15680469	clinical	cd_8_group_8332	cd_4_group_32940	cd_2_group_30959
PDT000799930.1	PDS000026559.39	SAMN15680481	clinical	cd_8_group_8332	cd_4_group_32940	cd_2_group_30959
PDT000905660.1	PDS000026559.39	SAMN17018852	clinical	cd_8_group_8332	cd_4_group_35722	cd_2_group_33693
PDT000905668.1	PDS000026559.39	SAMN17018841	clinical	cd_8_group_8332	cd_4_group_35722	cd_2_group_33693
PDT000918741.1	PDS000026559.39	SAMN17106134	clinical	cd_8_group_8332	cd_4_group_35722	cd_2_group_33693
PDT000925213.1	PDS000026559.39	SAMN17170629	clinical	cd_8_group_8332	cd_4_group_35722	cd_2_group_33693
PDT000177699.2	PDS000026559.39	SAMN06212742	clinical	cd_8_group_8332	cd_4_group_8094	-
PDT000187167.2	PDS000026559.39	SAMN06288305	clinical	cd_8_group_8332	cd_4_group_8094	-
PDT000192234.2	PDS000026559.39	SAMN06481757	clinical	cd_8_group_8332	cd_4_group_8094	-
PDT000201889.2	PDS000026559.39	SAMN06711611	clinical	cd_8_group_8332	cd_4_group_8094	-
PDT000211425.2	PDS000026559.39	SAMN05941938	clinical	cd_8_group_8332	cd_4_group_8094	-
PDT000212590.2	PDS000026559.39	SAMN06898340	clinical	cd_8_group_8332	cd_4_group_8094	-
PDT000218489.2	PDS000026559.39	SAMN07210808	clinical	cd_8_group_8332	cd_4_group_8094	-
PDT000266177.2	PDS000026559.39	SAMN08040025	clinical	cd_8_group_8332	cd_4_group_8094	-
PDT000275180.2	PDS000026559.39	SAMN08226014	clinical	cd_8_group_8332	cd_4_group_8094	-
PDT000275896.2	PDS000026559.39	SAMN08287530	clinical	cd_8_group_8332	cd_4_group_8094	-
PDT000280799.2	PDS000026559.39	SAMN08379499	clinical	cd_8_group_8332	cd_4_group_8094	-
PDT000285709.2	PDS000026559.39	SAMN08498424	clinical	cd_8_group_8332	cd_4_group_8094	-
PDT000286334.2	PDS000026559.39	SAMN08513713	clinical	cd_8_group_8332	cd_4_group_8094	-
PDT000334959.1	PDS000026559.39	SAMN09475754	clinical	cd_8_group_8332	cd_4_group_8094	-
PDT000380799.1	PDS000026559.39	SAMN10088663	clinical	cd_8_group_8332	cd_4_group_8094	-
PDT000381089.1	PDS000026559.39	SAMN10091250	clinical	cd_8_group_8332	cd_4_group_8094	-
PDT000396649.1	PDS000026559.39	SAMN10286455	clinical	cd_8_group_8332	cd_4_group_8094	-
PDT000487215.1	PDS000026559.39	SAMN11359559	clinical	cd_8_group_8332	cd_4_group_8094	-
PDT000533259.1	PDS000026559.39	SAMN12150711	clinical	cd_8_group_8332	cd_4_group_8094	-
PDT000771428.1	PDS000026559.39	SAMN15368551	clinical	cd_8_group_8332	cd_4_group_8094	-
PDT000795256.1	PDS000026559.39	SAMN15623782	clinical	cd_8_group_8332	cd_4_group_8094	-
PDT000814275.1	PDS000026559.39	SAMN15832787	clinical	cd_8_group_8332	cd_4_group_8094	-
PDT001025740.1	PDS000026559.39	SAMN19156940	clinical	cd_8_group_8332	cd_4_group_8094	-
PDT001843567.1	PDS000026559.39	SAMN36871722	clinical	cd_8_group_8332	cd_4_group_8094	-
PDT001004670.1	PDS000026559.39	SAMN18675246	clinical	cd_8_group_8332	cd_4_group_8094	cd_2_group_36043
PDT001075898.1	PDS000026559.39	SAMN17937363	clinical	cd_8_group_8332	cd_4_group_8094	cd_2_group_36043
PDT000174058.2	PDS000026559.39	SAMN06163840	clinical	cd_8_group_8332	cd_4_group_8094	cd_2_group_7279
PDT000175466.2	PDS000026559.39	SAMN06186980	clinical	cd_8_group_8332	cd_4_group_8094	cd_2_group_7279
PDT000199023.2	PDS000026559.39	SAMN06662065	clinical	cd_8_group_8332	cd_4_group_8094	cd_2_group_7279
PDT000209598.2	PDS000026559.39	SAMN06917027	clinical	cd_8_group_8332	cd_4_group_8094	cd_2_group_7279
PDT000211458.2	PDS000026559.39	SAMN06914781	clinical	cd_8_group_8332	cd_4_group_8094	cd_2_group_7279
PDT000220135.2	PDS000026559.39	SAMN07255496	clinical	cd_8_group_8332	cd_4_group_8094	cd_2_group_7279
PDT000232478.2	PDS000026559.39	SAMN07448008	clinical	cd_8_group_8332	cd_4_group_8094	cd_2_group_7279
PDT000235132.2	PDS000026559.39	SAMN07522670	clinical	cd_8_group_8332	cd_4_group_8094	cd_2_group_7279
PDT000247357.2	PDS000026559.39	SAMN07710705	clinical	cd_8_group_8332	cd_4_group_8094	cd_2_group_7279
PDT000275213.2	PDS000026559.39	SAMN08226038	clinical	cd_8_group_8332	cd_4_group_8094	cd_2_group_7279
PDT000280654.2	PDS000026559.39	SAMN08368323	clinical	cd_8_group_8332	cd_4_group_8094	cd_2_group_7279
PDT000289844.2	PDS000026559.39	SAMN08607971	environmental/other	cd_8_group_8332	cd_4_group_8094	cd_2_group_7279
PDT000318398.1	PDS000026559.39	SAMN09237779	clinical	cd_8_group_8332	cd_4_group_8094	cd_2_group_7279
PDT000359409.1	PDS000026559.39	SAMN09770856	environmental/other	cd_8_group_8332	cd_4_group_8094	cd_2_group_7279
