## Supplementary Cluster files for "Genomic perspectives on foodborne illness": Copy of Salmonella.clusters.all.txt (part 38 of 41)

PDT000000002.3	PDS000032687.2	SAMN02147118	environmental/other	cd_8_group_1	cd_4_group_1	cd_2_group_1
PDT000368485.1	PDS000026559.39	SAMN09937694	clinical	cd_8_group_8332	cd_4_group_8094	cd_2_group_7279
PDT000469060.1	PDS000026559.39	SAMN10996579	clinical	cd_8_group_8332	cd_4_group_8094	cd_2_group_7279
PDT000689057.1	PDS000026559.39	SAMN14161098	clinical	cd_8_group_8332	cd_4_group_8094	cd_2_group_7279
PDT000764606.1	PDS000026559.39	SAMN15224327	clinical	cd_8_group_8332	cd_4_group_8094	cd_2_group_7279
PDT000917631.1	PDS000026559.39	SAMN17079567	clinical	cd_8_group_8332	cd_4_group_8094	cd_2_group_7279
PDT000947657.1	PDS000026559.39	SAMN17769096	clinical	cd_8_group_8332	cd_4_group_8094	cd_2_group_7279
PDT001183975.1	PDS000026559.39	SAMN23415457	clinical	cd_8_group_8332	cd_4_group_8094	cd_2_group_7279
PDT000174060.2	PDS000065758.828	SAMN06163835	clinical	cd_8_group_8333	cd_4_group_8095	cd_2_group_7280
PDT000176497.2	PDS000065758.828	SAMN06198168	clinical	cd_8_group_8333	cd_4_group_8095	cd_2_group_7280
PDT000176507.2	PDS000065758.828	SAMN06186843	clinical	cd_8_group_8333	cd_4_group_8095	cd_2_group_7280
PDT000176514.2	PDS000065758.828	SAMN06198167	clinical	cd_8_group_8333	cd_4_group_8095	cd_2_group_7280
PDT000653135.1	PDS000065758.828	SAMN13709020	clinical	cd_8_group_8333	cd_4_group_8095	cd_2_group_7280
PDT000179448.2	PDS000065758.828	SAMN06247169	clinical	cd_8_group_8333	cd_4_group_8362	cd_2_group_7501
PDT000180197.2	PDS000065758.828	SAMN06247954	clinical	cd_8_group_8333	cd_4_group_8362	cd_2_group_7501
PDT000174063.2	PDS000030093.189	SAMN06164372	clinical	cd_8_group_8334	-	-
PDT000297272.2	PDS000030093.189	SAMN08774584	clinical	cd_8_group_8334	-	-
PDT000801813.1	PDS000030093.189	SAMN15723285	clinical	cd_8_group_8334	-	-
PDT001471807.1	PDS000030093.189	SAMN31532559	clinical	cd_8_group_8334	-	-
PDT000368536.1	PDS000030093.189	SAMN09937784	clinical	cd_8_group_8334	cd_4_group_19395	-
PDT000391334.1	PDS000030093.189	SAMN10241184	clinical	cd_8_group_8334	cd_4_group_19395	-
PDT001526464.1	PDS000030093.189	SAMN32228850	clinical	cd_8_group_8334	cd_4_group_50300	cd_2_group_48686
PDT001526465.1	PDS000030093.189	SAMN32228859	clinical	cd_8_group_8334	cd_4_group_50300	cd_2_group_48686
PDT000174068.2	PDS000006877.63	SAMN06164088	clinical	cd_8_group_8335	-	-
PDT000690573.1	PDS000006877.63	SAMN14207179	environmental/other	cd_8_group_8335	-	-
PDT001167623.1	PDS000006877.63	SAMN22842753	clinical	cd_8_group_8335	-	-
PDT000174074.2	PDS000076604.512	SAMN06164379	clinical	cd_8_group_8336	cd_4_group_8097	-
PDT000187301.2	PDS000076604.512	SAMN06309902	clinical	cd_8_group_8336	cd_4_group_8097	-
PDT000178899.2	PDS000026799.106	SAMN06215627	clinical	cd_8_group_8337	-	-
PDT000311606.2	PDS000026799.106	SAMN09071344	clinical	cd_8_group_8337	-	-
PDT000487950.1	PDS000026799.106	SAMN11388259	clinical	cd_8_group_8337	-	-
PDT000539164.1	PDS000026799.106	SAMN12221066	clinical	cd_8_group_8337	-	-
PDT000849681.1	PDS000026799.106	SAMN16285095	environmental/other	cd_8_group_8337	-	-
PDT001437068.1	PDS000026799.106	SAMN31095886	clinical	cd_8_group_8337	-	-
PDT001467509.1	PDS000026799.106	SAMN31460184	clinical	cd_8_group_8337	-	-
PDT001551496.1	PDS000026799.106	SAMN32490672	clinical	cd_8_group_8337	-	-
PDT001924356.1	PDS000026799.106	SAMN37765912	clinical	cd_8_group_8337	-	-
PDT000488865.1	PDS000026799.106	SAMN11397359	clinical	cd_8_group_8337	cd_4_group_12069	-
PDT001882360.1	PDS000026799.106	SAMN37361773	clinical	cd_8_group_8337	cd_4_group_12069	-
PDT000239468.2	PDS000026799.106	SAMN07537044	clinical	cd_8_group_8337	cd_4_group_12069	cd_2_group_10911
PDT000296912.2	PDS000026799.106	SAMN08773573	clinical	cd_8_group_8337	cd_4_group_12069	cd_2_group_10911
PDT000400172.1	PDS000026799.106	SAMN10356232	clinical	cd_8_group_8337	cd_4_group_20729	-
PDT001983858.1	PDS000026799.106	SAMN38228968	clinical	cd_8_group_8337	cd_4_group_20729	cd_2_group_54313
PDT001992979.1	PDS000026799.106	SAMN38334406	clinical	cd_8_group_8337	cd_4_group_20729	cd_2_group_54313
PDT000174498.2	PDS000026799.106	SAMN06172388	clinical	cd_8_group_8337	cd_4_group_8098	-
PDT000225102.2	PDS000026799.106	SAMN07340509	clinical	cd_8_group_8337	cd_4_group_8098	-
PDT000400681.1	PDS000026799.106	SAMN10366583	clinical	cd_8_group_8337	cd_4_group_8098	-
PDT000594514.1	PDS000026799.106	SAMN12856015	clinical	cd_8_group_8337	cd_4_group_8098	-
PDT001168277.1	PDS000026799.106	SAMN22866244	clinical	cd_8_group_8337	cd_4_group_8098	cd_2_group_40420
PDT001171587.1	PDS000026799.106	SAMN22980854	clinical	cd_8_group_8337	cd_4_group_8098	cd_2_group_40420
PDT000174075.2	PDS000026799.106	SAMN06164375	clinical	cd_8_group_8337	cd_4_group_8098	cd_2_group_7283
PDT000181242.2	PDS000026799.106	SAMN06251074	clinical	cd_8_group_8337	cd_4_group_8098	cd_2_group_7283
PDT000198262.2	PDS000026799.106	SAMN06642182	clinical	cd_8_group_8337	cd_4_group_8098	cd_2_group_7283
PDT000286315.2	PDS000026799.106	SAMN08513666	clinical	cd_8_group_8337	cd_4_group_8098	cd_2_group_7283
PDT000671457.1	PDS000026799.106	SAMN13929964	clinical	cd_8_group_8337	cd_4_group_8098	cd_2_group_7283
PDT001389235.1	PDS000026799.106	SAMN30312024	clinical	cd_8_group_8337	cd_4_group_8098	cd_2_group_7283
PDT000174076.2	PDS000158179.42	SAMN06163614	clinical	cd_8_group_8338	cd_4_group_8099	cd_2_group_7284
PDT000177605.2	PDS000158179.42	SAMN06175142	clinical	cd_8_group_8338	cd_4_group_8099	cd_2_group_7284
PDT000177628.2	PDS000158179.42	SAMN06175140	clinical	cd_8_group_8338	cd_4_group_8099	cd_2_group_7284
PDT000183173.2	PDS000158179.42	SAMN06175136	clinical	cd_8_group_8338	cd_4_group_8099	cd_2_group_7284
PDT000183178.2	PDS000158179.42	SAMN06175138	clinical	cd_8_group_8338	cd_4_group_8099	cd_2_group_7284
PDT000174078.2	PDS000127718.164	SAMN06163613	clinical	cd_8_group_8339	-	-
PDT000404710.1	PDS000127718.164	SAMN10392882	environmental/other	cd_8_group_8339	-	-
PDT000766747.1	PDS000127718.164	SAMN15239606	clinical	cd_8_group_8339	-	-
PDT001376897.1	PDS000127718.164	SAMN30086690	clinical	cd_8_group_8339	-	-
PDT001516676.1	PDS000127718.164	SAMN32099843	clinical	cd_8_group_8339	-	-
PDT002008949.1	PDS000127718.164	SAMN38450633	clinical	cd_8_group_8339	-	-
PDT000334523.1	PDS000127718.164	SAMN09474752	clinical	cd_8_group_8339	cd_4_group_17721	-
PDT000891878.1	PDS000127718.164	SAMN16815922	clinical	cd_8_group_8339	cd_4_group_17721	-
PDT001103220.1	PDS000127718.164	SAMN20570044	clinical	cd_8_group_8339	cd_4_group_17721	-
PDT001962570.1	PDS000127718.164	SAMN38040166	clinical	cd_8_group_8339	cd_4_group_17721	-
PDT000004201.3	PDS000032668.1079	SAMN02676317	clinical	cd_8_group_834	cd_4_group_758	-
PDT000029736.3	PDS000032668.1079	SAMN02729429	clinical	cd_8_group_834	cd_4_group_758	-
PDT000174085.2	PDS000001723.219	SAMN06163692	clinical	cd_8_group_8340	cd_4_group_8100	cd_2_group_7285
PDT000175435.2	PDS000001723.219	SAMN06175468	clinical	cd_8_group_8340	cd_4_group_8100	cd_2_group_7285
PDT000174087.2	PDS000027051.232	SAMN06163621	clinical	cd_8_group_8341	cd_4_group_8101	cd_2_group_7286
PDT000669762.1	PDS000027051.232	SAMN13924670	clinical	cd_8_group_8341	cd_4_group_8101	cd_2_group_7286
PDT000203526.2	PDS000026800.375	SAMN06760137	clinical	cd_8_group_8342	-	-
PDT000240024.2	PDS000026800.375	SAMN07598971	clinical	cd_8_group_8342	-	-
PDT000727279.1	PDS000026800.375	SAMN14738303	clinical	cd_8_group_8342	-	-
PDT000750970.1	PDS000026800.375	SAMN15062196	clinical	cd_8_group_8342	-	-
PDT000814592.1	PDS000026800.375	SAMN15846248	clinical	cd_8_group_8342	-	-
PDT001106695.1	PDS000026800.375	SAMN20695192	clinical	cd_8_group_8342	-	-
PDT001106711.1	PDS000026800.375	SAMN20695227	clinical	cd_8_group_8342	-	-
PDT001727696.1	PDS000026800.375	SAMN35006418	clinical	cd_8_group_8342	-	-
PDT000224444.2	PDS000026800.375	SAMN07279068	clinical	cd_8_group_8342	cd_4_group_11169	-
PDT000532273.1	PDS000026800.375	SAMN12129132	clinical	cd_8_group_8342	cd_4_group_11169	-
PDT000233487.2	PDS000026800.375	SAMN07490503	clinical	cd_8_group_8342	cd_4_group_11169	cd_2_group_10597
PDT000304881.2	PDS000026800.375	SAMN08899451	clinical	cd_8_group_8342	cd_4_group_11169	cd_2_group_10597
PDT000669502.1	PDS000026800.375	SAMN13920470	environmental/other	cd_8_group_8342	cd_4_group_11169	cd_2_group_10597
PDT000595839.1	PDS000026800.375	SAMN12863760	clinical	cd_8_group_8342	cd_4_group_27077	cd_2_group_25219
PDT000620649.1	PDS000026800.375	SAMN13160104	clinical	cd_8_group_8342	cd_4_group_27077	cd_2_group_25219
PDT001173480.1	PDS000026800.375	SAMN23039554	environmental/other	cd_8_group_8342	cd_4_group_27077	cd_2_group_25219
PDT000766567.1	PDS000026800.375	SAMN15237874	clinical	cd_8_group_8342	cd_4_group_30785	-
PDT000863545.1	PDS000026800.375	SAMN16481067	environmental/other	cd_8_group_8342	cd_4_group_30785	-
PDT000709599.1	PDS000026800.375	SAMN14383480	clinical	cd_8_group_8342	cd_4_group_30785	cd_2_group_28777
PDT000712492.1	PDS000026800.375	SAMN14430401	clinical	cd_8_group_8342	cd_4_group_30785	cd_2_group_28777
PDT000712512.1	PDS000026800.375	SAMN14430406	clinical	cd_8_group_8342	cd_4_group_30785	cd_2_group_28777
PDT000808087.1	PDS000026800.375	SAMN15802573	clinical	cd_8_group_8342	cd_4_group_30785	cd_2_group_28777
PDT000729820.1	PDS000026800.375	SAMN14814965	clinical	cd_8_group_8342	cd_4_group_31308	-
PDT000729823.1	PDS000026800.375	SAMN14814963	clinical	cd_8_group_8342	cd_4_group_31308	-
PDT000836444.1	PDS000026800.375	SAMN16124832	environmental/other	cd_8_group_8342	cd_4_group_32139	-
PDT000770474.1	PDS000026800.375	SAMN15343268	clinical	cd_8_group_8342	cd_4_group_32139	cd_2_group_30180
PDT000806440.1	PDS000026800.375	SAMN15774901	clinical	cd_8_group_8342	cd_4_group_32139	cd_2_group_30180
PDT001021597.1	PDS000026800.375	SAMN19058393	clinical	cd_8_group_8342	cd_4_group_38543	cd_2_group_36525
PDT001021598.1	PDS000026800.375	SAMN19058391	clinical	cd_8_group_8342	cd_4_group_38543	cd_2_group_36525
PDT001080813.1	PDS000026800.375	SAMN20007437	clinical	cd_8_group_8342	cd_4_group_39395	cd_2_group_37378
PDT001085652.1	PDS000026800.375	SAMN20121576	clinical	cd_8_group_8342	cd_4_group_39395	cd_2_group_37378
PDT001785853.1	PDS000026800.375	SAMN35801843	clinical	cd_8_group_8342	cd_4_group_51847	-
PDT001677761.1	PDS000026800.375	SAMN34052176	clinical	cd_8_group_8342	cd_4_group_51847	cd_2_group_50385
PDT001700505.1	PDS000026800.375	SAMN34352985	clinical	cd_8_group_8342	cd_4_group_51847	cd_2_group_50385
PDT000174090.2	PDS000026800.375	SAMN06163615	clinical	cd_8_group_8342	cd_4_group_8103	-
PDT000644491.1	PDS000026800.375	SAMN13560646	clinical	cd_8_group_8342	cd_4_group_8103	-
PDT000673635.1	PDS000026800.375	SAMN13956080	clinical	cd_8_group_8342	cd_4_group_8103	-
PDT000532129.1	PDS000032601.64	SAMN12108846	clinical	cd_8_group_8343	cd_4_group_24903	cd_2_group_23182
PDT001774431.1	PDS000032601.64	SAMN35685592	clinical	cd_8_group_8343	cd_4_group_24903	cd_2_group_23182
PDT000174094.2	PDS000032601.64	SAMN06072222	clinical	cd_8_group_8343	cd_4_group_8104	-
PDT000278587.2	PDS000032601.64	SAMN08355202	clinical	cd_8_group_8343	cd_4_group_8104	-
PDT000174095.2	PDS000002230.50	SAMN06163689	clinical	cd_8_group_8344	-	-
PDT000266204.2	PDS000002230.50	SAMN08040367	clinical	cd_8_group_8344	-	-
PDT000408435.1	PDS000002230.50	SAMN10435427	clinical	cd_8_group_8344	-	-
PDT001167617.1	PDS000002230.50	SAMN22842539	clinical	cd_8_group_8344	-	-
PDT001396908.1	PDS000002230.50	SAMN30469552	environmental/other	cd_8_group_8344	-	-
PDT001456175.1	PDS000002230.50	SAMN31367028	clinical	cd_8_group_8344	-	-
PDT001860422.1	PDS000002230.50	SAMN37143503	clinical	cd_8_group_8344	-	-
PDT001095292.1	PDS000002230.50	SAMN20351499	clinical	cd_8_group_8344	cd_4_group_33375	-
PDT001161240.1	PDS000002230.50	SAMN22561191	clinical	cd_8_group_8344	cd_4_group_33375	-
PDT000817602.1	PDS000002230.50	SAMN15878477	environmental/other	cd_8_group_8344	cd_4_group_33375	cd_2_group_31400
PDT000835994.1	PDS000002230.50	SAMN16129315	environmental/other	cd_8_group_8344	cd_4_group_33375	cd_2_group_31400
PDT001125862.1	PDS000002230.50	SAMN21363766	clinical	cd_8_group_8344	cd_4_group_33375	cd_2_group_31400
PDT001941891.1	PDS000002230.50	SAMN37856544	clinical	cd_8_group_8344	cd_4_group_33375	cd_2_group_31400
PDT000371836.1	PDS000001445.208	SAMN09953627	clinical	cd_8_group_8345	-	-
PDT000774171.1	PDS000001445.208	SAMN15404397	clinical	cd_8_group_8345	-	-
PDT001391146.1	PDS000001445.208	SAMN30349596	clinical	cd_8_group_8345	cd_4_group_8106	-
PDT000495226.1	PDS000001445.208	SAMN11484283	clinical	cd_8_group_8345	cd_4_group_8106	cd_2_group_22303
PDT000497500.1	PDS000001445.208	SAMN11554093	clinical	cd_8_group_8345	cd_4_group_8106	cd_2_group_22303
PDT001184620.1	PDS000001445.208	SAMN23425980	clinical	cd_8_group_8345	cd_4_group_8106	cd_2_group_22303
PDT000174101.2	PDS000001445.208	SAMN06072221	clinical	cd_8_group_8345	cd_4_group_8106	cd_2_group_7290
PDT000269923.2	PDS000001445.208	SAMN08135031	clinical	cd_8_group_8345	cd_4_group_8106	cd_2_group_7290
PDT000286913.2	PDS000001445.208	SAMN08522123	clinical	cd_8_group_8345	cd_4_group_8106	cd_2_group_7290
PDT000617772.1	PDS000001445.208	SAMN13110977	clinical	cd_8_group_8345	cd_4_group_8106	cd_2_group_7290
PDT000905503.1	PDS000001445.208	SAMN17005508	environmental/other	cd_8_group_8345	cd_4_group_8106	cd_2_group_7290
PDT000174104.2	PDS000030818.1	SAMN06072218	clinical	cd_8_group_8346	cd_4_group_8107	cd_2_group_7291
PDT000179329.2	PDS000030818.1	SAMN06231046	clinical	cd_8_group_8346	cd_4_group_8107	cd_2_group_7291
PDT000362284.1	PDS000010247.140	SAMN09813409	clinical	cd_8_group_8347	-	-
PDT000174106.2	PDS000010247.140	SAMN06166411	clinical	cd_8_group_8347	cd_4_group_8108	-
PDT000206738.2	PDS000010247.140	SAMN06842095	clinical	cd_8_group_8347	cd_4_group_8108	-
PDT000174109.2	PDS000026617.518	SAMN06166422	clinical	cd_8_group_8348	cd_4_group_8109	cd_2_group_7292
PDT000174110.2	PDS000026617.518	SAMN06166420	clinical	cd_8_group_8348	cd_4_group_8109	cd_2_group_7292
PDT000174112.2	PDS000026617.518	SAMN06166421	clinical	cd_8_group_8348	cd_4_group_8109	cd_2_group_7292
PDT000174111.2	PDS000003903.204	SAMN06166415	clinical	cd_8_group_8349	-	-
PDT000297716.2	PDS000003903.204	SAMN08784500	clinical	cd_8_group_8349	-	-
PDT000482084.1	PDS000003903.204	SAMN11249349	environmental/other	cd_8_group_8349	-	-
PDT000330889.1	PDS000030237.1231	SAMN09433668	clinical	cd_8_group_835	-	-
PDT000499048.1	PDS000030237.1231	SAMN11586048	clinical	cd_8_group_835	-	-
PDT000651825.1	PDS000030237.1231	SAMN13703057	clinical	cd_8_group_835	-	-
PDT001387028.1	PDS000030237.1231	SAMN30282926	clinical	cd_8_group_835	-	-
PDT001391051.1	PDS000030237.1231	SAMN30349097	clinical	cd_8_group_835	-	-
PDT001602702.1	PDS000030237.1231	SAMN33057092	clinical	cd_8_group_835	-	-
PDT001717462.1	PDS000030237.1231	SAMN34536405	clinical	cd_8_group_835	-	-
PDT001850923.1	PDS000030237.1231	SAMN36983911	clinical	cd_8_group_835	-	-
PDT001853091.1	PDS000030237.1231	SAMN37006392	clinical	cd_8_group_835	-	-
PDT001859013.1	PDS000030237.1231	SAMN37111795	clinical	cd_8_group_835	-	-
PDT000290319.2	PDS000030237.1231	SAMN08622967	clinical	cd_8_group_835	cd_4_group_14892	cd_2_group_13409
PDT000390437.1	PDS000030237.1231	SAMN10231804	clinical	cd_8_group_835	cd_4_group_14892	cd_2_group_13409
PDT000458322.1	PDS000030237.1231	SAMN10867429	clinical	cd_8_group_835	cd_4_group_14892	cd_2_group_13409
PDT001000958.1	PDS000030237.1231	SAMN18350946	clinical	cd_8_group_835	cd_4_group_14892	cd_2_group_13409
PDT001001460.1	PDS000030237.1231	SAMN18365500	clinical	cd_8_group_835	cd_4_group_14892	cd_2_group_13409
PDT001299747.1	PDS000030237.1231	SAMN28100836	clinical	cd_8_group_835	cd_4_group_45332	-
PDT001377573.1	PDS000030237.1231	SAMN30101994	clinical	cd_8_group_835	cd_4_group_45332	-
PDT001390517.1	PDS000030237.1231	SAMN30345596	environmental/other	cd_8_group_835	cd_4_group_45332	-
PDT001469527.1	PDS000030237.1231	SAMN31494239	environmental/other	cd_8_group_835	cd_4_group_45332	-
PDT001832077.1	PDS000030237.1231	SAMN36748277	environmental/other	cd_8_group_835	cd_4_group_45332	-
PDT001352845.1	PDS000030237.1231	SAMN29507070	environmental/other	cd_8_group_835	cd_4_group_45332	cd_2_group_44560
PDT001428559.1	PDS000030237.1231	SAMN30964060	clinical	cd_8_group_835	cd_4_group_45332	cd_2_group_44560
PDT001424283.1	PDS000030237.1231	SAMN30921168	clinical	cd_8_group_835	cd_4_group_45332	cd_2_group_46756
PDT001426921.1	PDS000030237.1231	SAMN30934979	clinical	cd_8_group_835	cd_4_group_45332	cd_2_group_46756
PDT001776630.1	PDS000030237.1231	SAMN35713539	clinical	cd_8_group_835	cd_4_group_46469	-
PDT001354717.1	PDS000030237.1231	SAMN29580628	clinical	cd_8_group_835	cd_4_group_46469	cd_2_group_44619
PDT001592412.1	PDS000030237.1231	SAMN32926714	clinical	cd_8_group_835	cd_4_group_46469	cd_2_group_44619
PDT001691567.1	PDS000030237.1231	SAMN34230933	clinical	cd_8_group_835	cd_4_group_46469	cd_2_group_44619
PDT001728370.1	PDS000030237.1231	SAMN35018768	clinical	cd_8_group_835	cd_4_group_46469	cd_2_group_44619
PDT001791100.1	PDS000030237.1231	SAMN35989742	clinical	cd_8_group_835	cd_4_group_46469	cd_2_group_44619
PDT000129757.2	PDS000030237.1231	SAMN04993613	clinical	cd_8_group_835	cd_4_group_6568	-
PDT000297351.2	PDS000030237.1231	SAMN08774784	clinical	cd_8_group_835	cd_4_group_6568	cd_2_group_13669
PDT000547518.1	PDS000030237.1231	SAMN12343126	clinical	cd_8_group_835	cd_4_group_6568	cd_2_group_13669
PDT000550151.1	PDS000030237.1231	SAMN12384762	environmental/other	cd_8_group_835	cd_4_group_6568	cd_2_group_13669
PDT000610956.1	PDS000030237.1231	SAMN13056426	clinical	cd_8_group_835	cd_4_group_6568	cd_2_group_13669
PDT000359026.1	PDS000030237.1231	SAMN09772170	clinical	cd_8_group_835	cd_4_group_6568	cd_2_group_17435
PDT000409117.1	PDS000030237.1231	SAMN10441788	clinical	cd_8_group_835	cd_4_group_6568	cd_2_group_17435
PDT000121063.2	PDS000030237.1231	SAMN04255224	environmental/other	cd_8_group_835	cd_4_group_760	-
PDT000323497.1	PDS000030237.1231	SAMN09322498	environmental/other	cd_8_group_835	cd_4_group_760	-
PDT000363051.1	PDS000030237.1231	SAMN09839099	clinical	cd_8_group_835	cd_4_group_760	-
PDT000382654.1	PDS000030237.1231	SAMN10102246	clinical	cd_8_group_835	cd_4_group_760	-
PDT000905383.1	PDS000030237.1231	SAMN17015301	clinical	cd_8_group_835	cd_4_group_760	-
PDT000004205.3	PDS000030237.1231	SAMN02676322	clinical	cd_8_group_835	cd_4_group_760	cd_2_group_657
PDT000031760.3	PDS000030237.1231	SAMN02797529	clinical	cd_8_group_835	cd_4_group_760	cd_2_group_657
PDT000031870.3	PDS000030237.1231	SAMN02803764	clinical	cd_8_group_835	cd_4_group_760	cd_2_group_657
PDT000032710.3	PDS000030237.1231	SAMN02850981	clinical	cd_8_group_835	cd_4_group_760	cd_2_group_657
PDT000046425.2	PDS000030237.1231	SAMN03272681	clinical	cd_8_group_835	cd_4_group_760	cd_2_group_657
PDT000048692.3	PDS000030237.1231	SAMN03259197	clinical	cd_8_group_835	cd_4_group_760	cd_2_group_657
PDT000081827.2	PDS000030237.1231	SAMN03994009	clinical	cd_8_group_835	cd_4_group_760	cd_2_group_657
PDT000172043.2	PDS000030237.1231	SAMN06135430	clinical	cd_8_group_835	cd_4_group_760	cd_2_group_657
PDT000173663.2	PDS000030237.1231	SAMN06161175	environmental/other	cd_8_group_835	cd_4_group_760	cd_2_group_657
PDT000181444.2	PDS000030237.1231	SAMN06213763	environmental/other	cd_8_group_835	cd_4_group_760	cd_2_group_657
PDT000190815.2	PDS000030237.1231	SAMN06435153	clinical	cd_8_group_835	cd_4_group_760	cd_2_group_657
PDT000270833.2	PDS000030237.1231	SAMN08102335	environmental/other	cd_8_group_835	cd_4_group_760	cd_2_group_657
PDT000273235.2	PDS000030237.1231	SAMN08199386	environmental/other	cd_8_group_835	cd_4_group_760	cd_2_group_657
PDT000285902.2	PDS000030237.1231	SAMN08499081	environmental/other	cd_8_group_835	cd_4_group_760	cd_2_group_657
PDT000291323.2	PDS000030237.1231	SAMN08629958	environmental/other	cd_8_group_835	cd_4_group_760	cd_2_group_657
PDT000291343.2	PDS000030237.1231	SAMN08629963	environmental/other	cd_8_group_835	cd_4_group_760	cd_2_group_657
PDT000296683.2	PDS000030237.1231	SAMN08773262	clinical	cd_8_group_835	cd_4_group_760	cd_2_group_657
PDT000297353.2	PDS000030237.1231	SAMN08774772	clinical	cd_8_group_835	cd_4_group_760	cd_2_group_657
PDT000313375.2	PDS000030237.1231	SAMN09101791	environmental/other	cd_8_group_835	cd_4_group_760	cd_2_group_657
PDT000357341.1	PDS000030237.1231	SAMN09764092	clinical	cd_8_group_835	cd_4_group_760	cd_2_group_657
PDT000181516.2	PDS000030237.1231	SAMN06213788	environmental/other	cd_8_group_835	cd_4_group_8635	-
PDT000212545.2	PDS000030237.1231	SAMN07159214	environmental/other	cd_8_group_835	cd_4_group_8635	-
PDT000285508.2	PDS000030237.1231	SAMN08481371	clinical	cd_8_group_835	cd_4_group_8635	cd_2_group_13201
PDT000294656.2	PDS000030237.1231	SAMN08719232	environmental/other	cd_8_group_835	cd_4_group_8635	cd_2_group_13201
PDT000303272.2	PDS000030237.1231	SAMN08863894	environmental/other	cd_8_group_835	cd_4_group_8635	cd_2_group_13201
PDT000181515.2	PDS000030237.1231	SAMN06213789	environmental/other	cd_8_group_835	cd_4_group_8635	cd_2_group_7789
PDT000268314.2	PDS000030237.1231	SAMN08040212	environmental/other	cd_8_group_835	cd_4_group_8635	cd_2_group_7789
PDT000268322.2	PDS000030237.1231	SAMN08040207	environmental/other	cd_8_group_835	cd_4_group_8635	cd_2_group_7789
PDT000400058.1	PDS000030237.1231	SAMN10356010	clinical	cd_8_group_835	cd_4_group_9140	-
PDT000611923.1	PDS000030237.1231	SAMN13056791	clinical	cd_8_group_835	cd_4_group_9140	-
PDT000655449.1	PDS000030237.1231	SAMN13740499	clinical	cd_8_group_835	cd_4_group_9140	-
PDT000925302.1	PDS000030237.1231	SAMN17171648	clinical	cd_8_group_835	cd_4_group_9140	-
PDT000938234.1	PDS000030237.1231	SAMN17383055	clinical	cd_8_group_835	cd_4_group_9140	-
PDT000961547.1	PDS000030237.1231	SAMN17914343	clinical	cd_8_group_835	cd_4_group_9140	-
PDT001001459.1	PDS000030237.1231	SAMN18365505	clinical	cd_8_group_835	cd_4_group_9140	-
PDT001042859.1	PDS000030237.1231	SAMN19274602	clinical	cd_8_group_835	cd_4_group_9140	-
PDT000315161.2	PDS000030237.1231	SAMN09213288	clinical	cd_8_group_835	cd_4_group_9140	cd_2_group_14845
PDT000319512.1	PDS000030237.1231	SAMN09260934	clinical	cd_8_group_835	cd_4_group_9140	cd_2_group_14845
PDT000319517.1	PDS000030237.1231	SAMN09260936	clinical	cd_8_group_835	cd_4_group_9140	cd_2_group_14845
PDT000328558.1	PDS000030237.1231	SAMN09399751	clinical	cd_8_group_835	cd_4_group_9140	cd_2_group_14845
PDT000447451.1	PDS000030237.1231	SAMN10787610	clinical	cd_8_group_835	cd_4_group_9140	cd_2_group_14845
PDT000416332.1	PDS000030237.1231	SAMN10580980	clinical	cd_8_group_835	cd_4_group_9140	cd_2_group_19748
PDT000617874.1	PDS000030237.1231	SAMN13112796	clinical	cd_8_group_835	cd_4_group_9140	cd_2_group_19748
PDT000628255.1	PDS000030237.1231	SAMN13285773	clinical	cd_8_group_835	cd_4_group_9140	cd_2_group_19748
PDT000689985.1	PDS000030237.1231	SAMN14168548	clinical	cd_8_group_835	cd_4_group_9140	cd_2_group_19748
PDT000537118.1	PDS000030237.1231	SAMN12186734	environmental/other	cd_8_group_835	cd_4_group_9140	cd_2_group_23301
PDT000537124.1	PDS000030237.1231	SAMN12186725	environmental/other	cd_8_group_835	cd_4_group_9140	cd_2_group_23301
PDT001350837.1	PDS000030237.1231	SAMN29452853	clinical	cd_8_group_835	cd_4_group_9140	cd_2_group_44498
PDT001832074.1	PDS000030237.1231	SAMN36748280	environmental/other	cd_8_group_835	cd_4_group_9140	cd_2_group_44498
PDT000189016.2	PDS000030237.1231	SAMN06352054	environmental/other	cd_8_group_835	cd_4_group_9140	cd_2_group_8305
PDT000211469.2	PDS000030237.1231	SAMN06891221	clinical	cd_8_group_835	cd_4_group_9140	cd_2_group_8305
PDT000216482.2	PDS000030237.1231	SAMN07190188	clinical	cd_8_group_835	cd_4_group_9140	cd_2_group_8305
PDT000221912.2	PDS000030237.1231	SAMN07277978	clinical	cd_8_group_835	cd_4_group_9140	cd_2_group_8305
PDT000240409.2	PDS000030237.1231	SAMN07605530	clinical	cd_8_group_835	cd_4_group_9140	cd_2_group_8305
PDT000240412.2	PDS000030237.1231	SAMN07605533	clinical	cd_8_group_835	cd_4_group_9140	cd_2_group_8305
PDT000245815.2	PDS000030237.1231	SAMN07702624	clinical	cd_8_group_835	cd_4_group_9140	cd_2_group_8305
PDT000250454.2	PDS000030237.1231	SAMN07746371	clinical	cd_8_group_835	cd_4_group_9140	cd_2_group_8305
PDT000359445.1	PDS000030237.1231	SAMN09771055	environmental/other	cd_8_group_835	cd_4_group_9140	cd_2_group_8305
PDT000454126.1	PDS000030237.1231	SAMN10830425	clinical	cd_8_group_835	cd_4_group_9140	cd_2_group_8305
PDT000467921.1	PDS000030237.1231	SAMN10975888	clinical	cd_8_group_835	cd_4_group_9140	cd_2_group_8305
PDT000491288.1	PDS000030237.1231	SAMN11456218	clinical	cd_8_group_835	cd_4_group_9140	cd_2_group_8305
PDT000679821.1	PDS000030237.1231	SAMN14071468	environmental/other	cd_8_group_835	cd_4_group_9140	cd_2_group_8305
PDT000687563.1	PDS000030237.1231	SAMN14126577	environmental/other	cd_8_group_835	cd_4_group_9140	cd_2_group_8305
PDT000717425.1	PDS000030237.1231	SAMN14486160	environmental/other	cd_8_group_835	cd_4_group_9140	cd_2_group_8305
PDT000748010.1	PDS000030237.1231	SAMN15032896	clinical	cd_8_group_835	cd_4_group_9140	cd_2_group_8305
PDT000836562.1	PDS000030237.1231	SAMN16134347	clinical	cd_8_group_835	cd_4_group_9140	cd_2_group_8305
PDT000844726.1	PDS000030237.1231	SAMN16258018	clinical	cd_8_group_835	cd_4_group_9140	cd_2_group_8305
PDT000870905.1	PDS000030237.1231	SAMN16583381	clinical	cd_8_group_835	cd_4_group_9140	cd_2_group_8305
PDT000940792.1	PDS000030237.1231	SAMN17570052	clinical	cd_8_group_835	cd_4_group_9140	cd_2_group_8305
PDT000973843.1	PDS000030237.1231	SAMN18051704	clinical	cd_8_group_835	cd_4_group_9140	cd_2_group_8305
PDT000975700.1	PDS000030237.1231	SAMN18059697	clinical	cd_8_group_835	cd_4_group_9140	cd_2_group_8305
PDT001000322.1	PDS000030237.1231	SAMN18621071	clinical	cd_8_group_835	cd_4_group_9140	cd_2_group_8305
PDT001022319.1	PDS000030237.1231	SAMN19068225	clinical	cd_8_group_835	cd_4_group_9140	cd_2_group_8305
PDT001076262.1	PDS000030237.1231	SAMN19838402	clinical	cd_8_group_835	cd_4_group_9140	cd_2_group_8305
PDT001104811.1	PDS000030237.1231	SAMN20585105	environmental/other	cd_8_group_835	cd_4_group_9140	cd_2_group_8305
PDT001850635.1	PDS000030237.1231	SAMN36978968	clinical	cd_8_group_835	cd_4_group_9140	cd_2_group_8305
PDT001850639.1	PDS000030237.1231	SAMN36978982	clinical	cd_8_group_835	cd_4_group_9140	cd_2_group_8305
PDT001941092.1	PDS000030237.1231	SAMN37846074	clinical	cd_8_group_835	cd_4_group_9140	cd_2_group_8305
PDT000174115.2	PDS000026617.518	SAMN06166406	clinical	cd_8_group_8350	cd_4_group_8110	cd_2_group_7293
PDT000174116.2	PDS000026617.518	SAMN06166405	clinical	cd_8_group_8350	cd_4_group_8110	cd_2_group_7293
PDT000177727.2	PDS000026617.518	SAMN06213969	clinical	cd_8_group_8350	cd_4_group_8110	cd_2_group_7293
PDT000177732.2	PDS000026617.518	SAMN06213961	clinical	cd_8_group_8350	cd_4_group_8110	cd_2_group_7293
PDT000177738.2	PDS000026617.518	SAMN06213967	clinical	cd_8_group_8350	cd_4_group_8110	cd_2_group_7293
PDT000177739.2	PDS000026617.518	SAMN06213963	clinical	cd_8_group_8350	cd_4_group_8110	cd_2_group_7293
PDT000180949.2	PDS000026617.518	SAMN06244429	clinical	cd_8_group_8350	cd_4_group_8110	cd_2_group_7293
PDT000174250.2	PDS000117418.86	SAMN06175392	environmental/other	cd_8_group_8351	-	-
PDT000178689.2	PDS000117418.86	SAMN06235214	environmental/other	cd_8_group_8351	-	-
PDT000181044.2	PDS000117418.86	SAMN06250891	environmental/other	cd_8_group_8351	-	-
PDT000221635.2	PDS000117418.86	SAMN07291009	environmental/other	cd_8_group_8351	-	-
PDT000287774.2	PDS000117418.86	SAMN08558043	environmental/other	cd_8_group_8351	-	-
PDT000367315.1	PDS000117418.86	SAMN09914085	environmental/other	cd_8_group_8351	-	-
PDT000989631.1	PDS000117418.86	SAMEA6240493	NULL	cd_8_group_8351	-	-
PDT000648001.1	PDS000117418.86	SAMN13624459	environmental/other	cd_8_group_8351	cd_4_group_28855	cd_2_group_26948
PDT000894722.1	PDS000117418.86	SAMN16852796	environmental/other	cd_8_group_8351	cd_4_group_28855	cd_2_group_26948
PDT000174274.2	PDS000144857.15	SAMN06034017	environmental/other	cd_8_group_8352	-	-
PDT000219346.2	PDS000144857.15	SAMN06034088	environmental/other	cd_8_group_8352	-	-
PDT000174276.2	PDS000144857.15	SAMN06034016	environmental/other	cd_8_group_8353	cd_4_group_8114	cd_2_group_7296
PDT000217437.2	PDS000144857.15	SAMN06034047	environmental/other	cd_8_group_8353	cd_4_group_8114	cd_2_group_7296
PDT000174405.2	PDS000150683.14	SAMN06183515	clinical	cd_8_group_8354	cd_4_group_8116	cd_2_group_7298
PDT000174413.2	PDS000150683.14	SAMN06183514	clinical	cd_8_group_8354	cd_4_group_8116	cd_2_group_7298
PDT001358257.1	PDS000029752.29	SAMN29656436	clinical	cd_8_group_8355	-	-
PDT001465759.1	PDS000029752.29	SAMN31438195	clinical	cd_8_group_8355	-	-
PDT001614334.1	PDS000029752.29	SAMN33272862	clinical	cd_8_group_8355	-	-
PDT001767365.1	PDS000029752.29	SAMN35571769	clinical	cd_8_group_8355	-	-
PDT001987538.1	PDS000029752.29	SAMN38283328	clinical	cd_8_group_8355	-	-
PDT001549206.1	PDS000029752.29	SAMN32421202	clinical	cd_8_group_8355	cd_4_group_42557	-
PDT001172392.1	PDS000029752.29	SAMN23009784	clinical	cd_8_group_8355	cd_4_group_42557	cd_2_group_40514
PDT001476713.1	PDS000029752.29	SAMN31611014	clinical	cd_8_group_8355	cd_4_group_42557	cd_2_group_40514
PDT001839450.1	PDS000029752.29	SAMN36827988	clinical	cd_8_group_8355	cd_4_group_53616	cd_2_group_52332
PDT001859703.1	PDS000029752.29	SAMN37123745	clinical	cd_8_group_8355	cd_4_group_53616	cd_2_group_52332
PDT001868832.1	PDS000029752.29	SAMN37195983	clinical	cd_8_group_8355	cd_4_group_53616	cd_2_group_52332
PDT001884604.1	PDS000029752.29	SAMN37394896	clinical	cd_8_group_8355	cd_4_group_53616	cd_2_group_52332
PDT001908643.1	PDS000029752.29	SAMN37604958	clinical	cd_8_group_8355	cd_4_group_53616	cd_2_group_52332
PDT001911466.1	PDS000029752.29	SAMN37643285	clinical	cd_8_group_8355	cd_4_group_54597	cd_2_group_53470
PDT001911473.1	PDS000029752.29	SAMN37643294	clinical	cd_8_group_8355	cd_4_group_54597	cd_2_group_53470
PDT001917452.1	PDS000029752.29	SAMN37691471	clinical	cd_8_group_8355	cd_4_group_54597	cd_2_group_53470
PDT000176498.2	PDS000029752.29	SAMN06186841	clinical	cd_8_group_8355	cd_4_group_8117	-
PDT000174410.2	PDS000029752.29	SAMN06183520	clinical	cd_8_group_8355	cd_4_group_8117	cd_2_group_7299
PDT000176436.2	PDS000029752.29	SAMN06172160	clinical	cd_8_group_8355	cd_4_group_8117	cd_2_group_7299
PDT000176437.2	PDS000029752.29	SAMN06172159	clinical	cd_8_group_8355	cd_4_group_8117	cd_2_group_7299
PDT000176438.2	PDS000029752.29	SAMN06172162	clinical	cd_8_group_8355	cd_4_group_8117	cd_2_group_7299
PDT000176439.2	PDS000029752.29	SAMN06172161	clinical	cd_8_group_8355	cd_4_group_8117	cd_2_group_7299
PDT000177123.2	PDS000029752.29	SAMN06187738	clinical	cd_8_group_8355	cd_4_group_8117	cd_2_group_7299
PDT000177610.2	PDS000029752.29	SAMN06175424	clinical	cd_8_group_8355	cd_4_group_8117	cd_2_group_7299
PDT000177624.2	PDS000029752.29	SAMN06175428	clinical	cd_8_group_8355	cd_4_group_8117	cd_2_group_7299
PDT000177632.2	PDS000029752.29	SAMN06175430	clinical	cd_8_group_8355	cd_4_group_8117	cd_2_group_7299
PDT000178902.2	PDS000029752.29	SAMN06215629	clinical	cd_8_group_8355	cd_4_group_8117	cd_2_group_7299
PDT000179354.2	PDS000029752.29	SAMN06244117	clinical	cd_8_group_8355	cd_4_group_8117	cd_2_group_7299
PDT000181215.2	PDS000029752.29	SAMN06250934	clinical	cd_8_group_8355	cd_4_group_8117	cd_2_group_7299
PDT000181252.2	PDS000029752.29	SAMN06250195	clinical	cd_8_group_8355	cd_4_group_8117	cd_2_group_7299
PDT000181265.2	PDS000029752.29	SAMN06250196	clinical	cd_8_group_8355	cd_4_group_8117	cd_2_group_7299
PDT000181268.2	PDS000029752.29	SAMN06250198	clinical	cd_8_group_8355	cd_4_group_8117	cd_2_group_7299
PDT000218853.2	PDS000158106.11	SAMN07249953	environmental/other	cd_8_group_8356	-	-
PDT000385802.1	PDS000158106.11	SAMN10133016	environmental/other	cd_8_group_8356	-	-
PDT000174421.2	PDS000158106.11	SAMN06183461	environmental/other	cd_8_group_8356	cd_4_group_8118	-
PDT000198382.2	PDS000158106.11	SAMN06647802	environmental/other	cd_8_group_8356	cd_4_group_8118	-
PDT001128310.2	PDS000158106.11	SAMN10132830	environmental/other	cd_8_group_8356	cd_4_group_8118	-
PDT000208356.2	PDS000158106.11	SAMN06464709	environmental/other	cd_8_group_8356	cd_4_group_8118	cd_2_group_9199
PDT000306496.2	PDS000158106.11	SAMN08923903	environmental/other	cd_8_group_8356	cd_4_group_8118	cd_2_group_9199
PDT000311802.2	PDS000158106.11	SAMN09071562	environmental/other	cd_8_group_8356	cd_4_group_8118	cd_2_group_9199
PDT000311882.2	PDS000158106.11	SAMN09071674	environmental/other	cd_8_group_8356	cd_4_group_8118	cd_2_group_9199
PDT000385766.1	PDS000158106.11	SAMN10132829	environmental/other	cd_8_group_8356	cd_4_group_8118	cd_2_group_9199
PDT000178851.2	PDS000002867.1007	SAMN06215596	clinical	cd_8_group_8357	cd_4_group_8120	-
PDT000660803.1	PDS000002867.1007	SAMN13840598	clinical	cd_8_group_8357	cd_4_group_8120	cd_2_group_27362
PDT000660804.1	PDS000002867.1007	SAMN13840599	clinical	cd_8_group_8357	cd_4_group_8120	cd_2_group_27362
PDT000677066.1	PDS000002867.1007	SAMN13975337	clinical	cd_8_group_8357	cd_4_group_8120	cd_2_group_27362
PDT000174458.3	PDS000002867.1007	SAMN06172369	clinical	cd_8_group_8357	cd_4_group_8120	cd_2_group_7303
PDT000673097.1	PDS000002867.1007	SAMN13955269	clinical	cd_8_group_8357	cd_4_group_8120	cd_2_group_7303
PDT000174467.2	PDS000029625.454	SAMN06172366	clinical	cd_8_group_8358	-	-
PDT000540335.1	PDS000029625.454	SAMN12238772	clinical	cd_8_group_8358	-	-
PDT000174480.2	PDS000002800.179	SAMN06172360	clinical	cd_8_group_8359	-	-
PDT000682966.1	PDS000002800.179	SAMN14089661	clinical	cd_8_group_8359	cd_4_group_30133	-
PDT000867390.1	PDS000002800.179	SAMN16552207	clinical	cd_8_group_8359	cd_4_group_30133	-
PDT000004247.3	PDS000030237.1231	SAMN02676376	clinical	cd_8_group_836	-	-
PDT000101353.2	PDS000030237.1231	SAMN04224221	environmental/other	cd_8_group_836	-	-
PDT000004206.3	PDS000030237.1231	SAMN02676324	clinical	cd_8_group_836	cd_4_group_761	-
PDT000713161.1	PDS000030237.1231	SAMN14446533	clinical	cd_8_group_836	cd_4_group_761	-
PDT000360597.1	PDS000030237.1231	SAMN09787963	clinical	cd_8_group_836	cd_4_group_761	cd_2_group_17480
PDT000360645.1	PDS000030237.1231	SAMN09787981	clinical	cd_8_group_836	cd_4_group_761	cd_2_group_17480
PDT000366572.1	PDS000030237.1231	SAMN09881744	clinical	cd_8_group_836	cd_4_group_761	cd_2_group_17480
PDT000174481.2	PDS000041999.113	SAMN06172383	clinical	cd_8_group_8360	-	-
PDT001100577.1	PDS000041999.113	SAMN20491247	clinical	cd_8_group_8360	-	-
PDT000174485.2	PDS000032655.334	SAMN06172395	clinical	cd_8_group_8361	-	-
PDT001098385.1	PDS000032655.334	SAMN20486522	clinical	cd_8_group_8361	-	-
PDT000198274.2	PDS000029823.15	SAMN06642238	clinical	cd_8_group_8362	-	-
PDT000668203.2	PDS000029823.15	SAMN13897651	clinical	cd_8_group_8362	-	-
PDT000687740.1	PDS000029823.15	SAMN14136312	clinical	cd_8_group_8362	-	-
PDT001183385.1	PDS000029823.15	SAMN23405765	clinical	cd_8_group_8362	cd_4_group_42840	cd_2_group_40787
PDT001197304.1	PDS000029823.15	SAMN23705431	clinical	cd_8_group_8362	cd_4_group_42840	cd_2_group_40787
PDT000174491.2	PDS000029823.15	SAMN06173480	clinical	cd_8_group_8362	cd_4_group_8122	-
PDT000669788.1	PDS000029823.15	SAMN13924691	clinical	cd_8_group_8362	cd_4_group_8122	-
PDT000988961.1	PDS000029823.15	SAMN18397434	clinical	cd_8_group_8362	cd_4_group_8122	-
PDT001160718.1	PDS000029823.15	SAMN22550093	clinical	cd_8_group_8362	cd_4_group_8122	-
PDT001249541.1	PDS000029823.15	SAMN25943156	clinical	cd_8_group_8362	cd_4_group_8122	-
PDT000179891.2	PDS000002252.124	SAMN06247642	clinical	cd_8_group_8363	-	-
PDT000214482.2	PDS000002252.124	SAMN07180511	clinical	cd_8_group_8363	-	-
PDT000340099.1	PDS000002252.124	SAMN09530567	clinical	cd_8_group_8363	-	-
PDT000377463.1	PDS000002252.124	SAMN10067175	clinical	cd_8_group_8363	-	-
PDT000450488.1	PDS000002252.124	SAMEA104138358	NULL	cd_8_group_8363	-	-
PDT000501036.1	PDS000002252.124	SAMN11653764	clinical	cd_8_group_8363	-	-
PDT000537400.1	PDS000002252.124	SAMN12205260	clinical	cd_8_group_8363	-	-
PDT000717462.1	PDS000002252.124	SAMN14488354	clinical	cd_8_group_8363	-	-
PDT000999686.1	PDS000002252.124	SAMN18619320	clinical	cd_8_group_8363	-	-
PDT001950515.1	PDS000002252.124	SAMN37820230	clinical	cd_8_group_8363	-	-
PDT000265753.2	PDS000002252.124	SAMN08001943	clinical	cd_8_group_8363	cd_4_group_13668	-
PDT000565086.1	PDS000002252.124	SAMN12585544	clinical	cd_8_group_8363	cd_4_group_13668	-
PDT000280933.2	PDS000002252.124	SAMN08385843	clinical	cd_8_group_8363	cd_4_group_13751	-
PDT000341141.1	PDS000002252.124	SAMN09557524	clinical	cd_8_group_8363	cd_4_group_13751	-
PDT000267378.3	PDS000002252.124	SAMN08100317	clinical	cd_8_group_8363	cd_4_group_13751	cd_2_group_12435
PDT000325833.1	PDS000002252.124	SAMN09386270	clinical	cd_8_group_8363	cd_4_group_13751	cd_2_group_12435
PDT000174494.2	PDS000002252.124	SAMN06173482	clinical	cd_8_group_8363	cd_4_group_8123	-
PDT000220235.2	PDS000002252.124	SAMN07253249	clinical	cd_8_group_8363	cd_4_group_8123	-
PDT000174503.2	PDS000032655.334	SAMN06172392	clinical	cd_8_group_8364	cd_4_group_8125	cd_2_group_7308
PDT001984895.1	PDS000032655.334	SAMN38253687	clinical	cd_8_group_8364	cd_4_group_8125	cd_2_group_7308
PDT000174511.2	PDS000028037.326	SAMN06183462	environmental/other	cd_8_group_8365	-	-
PDT000379426.1	PDS000028037.326	SAMN10078837	environmental/other	cd_8_group_8365	-	-
PDT000470138.1	PDS000028037.326	SAMN11029905	clinical	cd_8_group_8365	-	-
PDT000422200.1	PDS000028037.326	SAMN10638707	environmental/other	cd_8_group_8365	cd_4_group_21524	cd_2_group_19873
PDT000422201.1	PDS000028037.326	SAMN10638708	environmental/other	cd_8_group_8365	cd_4_group_21524	cd_2_group_19873
PDT000351450.1	PDS000030237.1231	SAMN09689721	clinical	cd_8_group_8366	-	-
PDT000826885.1	PDS000030237.1231	SAMN15948902	environmental/other	cd_8_group_8366	-	-
PDT001236712.1	PDS000030237.1231	SAMN25562906	environmental/other	cd_8_group_8366	-	-
PDT001968036.1	PDS000030237.1231	SAMN38102295	environmental/other	cd_8_group_8366	-	-
PDT000308349.2	PDS000030237.1231	SAMN08970431	clinical	cd_8_group_8366	cd_4_group_8128	-
PDT000308403.2	PDS000030237.1231	SAMN08974763	environmental/other	cd_8_group_8366	cd_4_group_8128	-
PDT001361454.1	PDS000030237.1231	SAMN29770018	clinical	cd_8_group_8366	cd_4_group_8128	-
PDT001412806.1	PDS000030237.1231	SAMN30753152	clinical	cd_8_group_8366	cd_4_group_8128	-
PDT000324232.1	PDS000030237.1231	SAMN09372607	environmental/other	cd_8_group_8366	cd_4_group_8128	cd_2_group_15395
PDT000624346.1	PDS000030237.1231	SAMN13208494	environmental/other	cd_8_group_8366	cd_4_group_8128	cd_2_group_15395
PDT000712516.1	PDS000030237.1231	SAMN14428870	environmental/other	cd_8_group_8366	cd_4_group_8128	cd_2_group_15395
PDT001125346.1	PDS000030237.1231	SAMN21347756	clinical	cd_8_group_8366	cd_4_group_8128	cd_2_group_15395
PDT001130043.1	PDS000030237.1231	SAMN21417531	clinical	cd_8_group_8366	cd_4_group_8128	cd_2_group_15395
PDT001308422.1	PDS000030237.1231	SAMN28385546	environmental/other	cd_8_group_8366	cd_4_group_8128	cd_2_group_15395
PDT001322225.1	PDS000030237.1231	SAMN28842273	environmental/other	cd_8_group_8366	cd_4_group_8128	cd_2_group_15395
PDT001322711.1	PDS000030237.1231	SAMN28874126	environmental/other	cd_8_group_8366	cd_4_group_8128	cd_2_group_15395
PDT001327966.1	PDS000030237.1231	SAMN29018251	clinical	cd_8_group_8366	cd_4_group_8128	cd_2_group_15395
PDT001327974.1	PDS000030237.1231	SAMN29018368	clinical	cd_8_group_8366	cd_4_group_8128	cd_2_group_15395
PDT001363234.1	PDS000030237.1231	SAMN29794782	clinical	cd_8_group_8366	cd_4_group_8128	cd_2_group_15395
PDT001399641.1	PDS000030237.1231	SAMN30526344	environmental/other	cd_8_group_8366	cd_4_group_8128	cd_2_group_15395
PDT001400403.1	PDS000030237.1231	SAMN30526754	clinical	cd_8_group_8366	cd_4_group_8128	cd_2_group_15395
PDT001404354.1	PDS000030237.1231	SAMN30559864	clinical	cd_8_group_8366	cd_4_group_8128	cd_2_group_15395
PDT000373129.1	PDS000030237.1231	SAMN09990451	clinical	cd_8_group_8366	cd_4_group_8128	cd_2_group_17910
PDT000373132.1	PDS000030237.1231	SAMN09990448	clinical	cd_8_group_8366	cd_4_group_8128	cd_2_group_17910
PDT000382714.1	PDS000030237.1231	SAMN10102329	clinical	cd_8_group_8366	cd_4_group_8128	cd_2_group_17910
PDT000520211.1	PDS000030237.1231	SAMN12005220	clinical	cd_8_group_8366	cd_4_group_8128	cd_2_group_17910
PDT000550596.1	PDS000030237.1231	SAMN12360075	environmental/other	cd_8_group_8366	cd_4_group_8128	cd_2_group_17910
PDT000575774.1	PDS000030237.1231	SAMN12657111	clinical	cd_8_group_8366	cd_4_group_8128	cd_2_group_17910
PDT000637457.1	PDS000030237.1231	SAMN13415799	clinical	cd_8_group_8366	cd_4_group_8128	cd_2_group_17910
PDT000643510.1	PDS000030237.1231	SAMN13540834	clinical	cd_8_group_8366	cd_4_group_8128	cd_2_group_17910
PDT000174519.2	PDS000030237.1231	SAMN06183467	environmental/other	cd_8_group_8366	cd_4_group_8128	cd_2_group_7310
PDT000260459.2	PDS000030237.1231	SAMN07968652	environmental/other	cd_8_group_8366	cd_4_group_8128	cd_2_group_7310
PDT000273311.2	PDS000030237.1231	SAMN08200031	environmental/other	cd_8_group_8366	cd_4_group_8128	cd_2_group_7310
PDT000185736.2	PDS000030237.1231	SAMN06307777	environmental/other	cd_8_group_8366	cd_4_group_8128	cd_2_group_8133
PDT000193185.2	PDS000030237.1231	SAMN06602848	environmental/other	cd_8_group_8366	cd_4_group_8128	cd_2_group_8133
PDT000197769.2	PDS000030237.1231	SAMN06623948	clinical	cd_8_group_8366	cd_4_group_8128	cd_2_group_8133
PDT000212556.2	PDS000030237.1231	SAMN07159246	environmental/other	cd_8_group_8366	cd_4_group_8128	cd_2_group_8133
PDT000218528.2	PDS000030237.1231	SAMN07237081	environmental/other	cd_8_group_8366	cd_4_group_8128	cd_2_group_8133
PDT000221474.2	PDS000030237.1231	SAMN07283977	environmental/other	cd_8_group_8366	cd_4_group_8128	cd_2_group_8133
PDT000252080.2	PDS000030237.1231	SAMN07770291	clinical	cd_8_group_8366	cd_4_group_8128	cd_2_group_8133
PDT000271170.2	PDS000030237.1231	SAMN08153035	clinical	cd_8_group_8366	cd_4_group_8128	cd_2_group_8133
PDT000294533.2	PDS000030237.1231	SAMN08714147	environmental/other	cd_8_group_8366	cd_4_group_8128	cd_2_group_8133
PDT000296254.2	PDS000030237.1231	SAMN08767353	environmental/other	cd_8_group_8366	cd_4_group_8128	cd_2_group_8133
PDT000299718.2	PDS000030237.1231	SAMN08799026	environmental/other	cd_8_group_8366	cd_4_group_8128	cd_2_group_8133
PDT000303365.2	PDS000030237.1231	SAMN08865543	clinical	cd_8_group_8366	cd_4_group_8128	cd_2_group_8133
PDT000357377.1	PDS000030237.1231	SAMN09764219	clinical	cd_8_group_8366	cd_4_group_8128	cd_2_group_8133
PDT000394525.1	PDS000030237.1231	SAMN10276720	clinical	cd_8_group_8366	cd_4_group_8128	cd_2_group_8133
PDT000620802.1	PDS000030237.1231	SAMN13162484	clinical	cd_8_group_8366	cd_4_group_8128	cd_2_group_8133
PDT001071504.1	PDS000030237.1231	SAMN19731422	clinical	cd_8_group_8366	cd_4_group_8128	cd_2_group_8133
PDT001233218.1	PDS000030237.1231	SAMN25353097	clinical	cd_8_group_8366	cd_4_group_8128	cd_2_group_8133
PDT001252692.1	PDS000030237.1231	SAMN26135305	clinical	cd_8_group_8366	cd_4_group_8128	cd_2_group_8133
PDT000174520.2	PDS000026540.15	SAMN06183463	environmental/other	cd_8_group_8367	-	-
PDT000221435.2	PDS000026540.15	SAMN07283946	environmental/other	cd_8_group_8367	-	-
PDT000175439.2	PDS000028764.28	SAMN06175469	clinical	cd_8_group_8368	cd_4_group_8129	cd_2_group_7311
PDT000209754.2	PDS000028764.28	SAMN06189547	clinical	cd_8_group_8368	cd_4_group_8129	cd_2_group_7311
PDT000212213.2	PDS000002229.46	SAMN07155963	clinical	cd_8_group_8369	-	-
PDT001106328.1	PDS000002229.46	SAMN20679874	clinical	cd_8_group_8369	-	-
PDT001589587.1	PDS000002229.46	SAMN32878801	clinical	cd_8_group_8369	-	-
PDT000319342.1	PDS000002229.46	SAMN09257897	clinical	cd_8_group_8369	cd_4_group_16584	cd_2_group_15114
PDT000330667.1	PDS000002229.46	SAMN09431534	clinical	cd_8_group_8369	cd_4_group_16584	cd_2_group_15114
PDT000386396.1	PDS000002229.46	SAMN10140112	clinical	cd_8_group_8369	cd_4_group_16584	cd_2_group_15114
PDT000175440.2	PDS000002229.46	SAMN06175466	clinical	cd_8_group_8369	cd_4_group_8130	-
PDT000451666.1	PDS000002229.46	SAMEA80155918	clinical	cd_8_group_8369	cd_4_group_8130	-
PDT000004211.3	PDS000032669.379	SAMN02676329	clinical	cd_8_group_837	cd_4_group_762	-
PDT000035222.3	PDS000032669.379	SAMN02905672	clinical	cd_8_group_837	cd_4_group_762	-
PDT000264203.2	PDS000001722.408	SAMN08016456	clinical	cd_8_group_8370	-	-
PDT000571240.1	PDS000001722.408	SAMN12621383	clinical	cd_8_group_8370	-	-
PDT000679502.1	PDS000001722.408	SAMN14056252	clinical	cd_8_group_8370	-	-
PDT000710152.1	PDS000001722.408	SAMN14390599	clinical	cd_8_group_8370	-	-
PDT001858581.1	PDS000001722.408	SAMN37110579	clinical	cd_8_group_8370	-	-
PDT000343518.1	PDS000001722.408	SAMN09243146	environmental/other	cd_8_group_8370	cd_4_group_17629	-
PDT000333235.1	PDS000001722.408	SAMN09243154	environmental/other	cd_8_group_8370	cd_4_group_17629	cd_2_group_16122
PDT000333588.1	PDS000001722.408	SAMN09243143	environmental/other	cd_8_group_8370	cd_4_group_17629	cd_2_group_16122
PDT000333654.1	PDS000001722.408	SAMN09243152	environmental/other	cd_8_group_8370	cd_4_group_17629	cd_2_group_16122
PDT000334129.1	PDS000001722.408	SAMN09243137	environmental/other	cd_8_group_8370	cd_4_group_17629	cd_2_group_16122
PDT000343521.1	PDS000001722.408	SAMN09243138	environmental/other	cd_8_group_8370	cd_4_group_17629	cd_2_group_16122
PDT000373094.1	PDS000001722.408	SAMN09990410	clinical	cd_8_group_8370	cd_4_group_17629	cd_2_group_16122
PDT000175442.2	PDS000001722.408	SAMN06175476	clinical	cd_8_group_8370	cd_4_group_8131	cd_2_group_7312
PDT000179259.2	PDS000001722.408	SAMN06220351	clinical	cd_8_group_8370	cd_4_group_8131	cd_2_group_7312
PDT000466196.1	PDS000029491.2	SAMN10954803	clinical	cd_8_group_8371	cd_4_group_8132	-
PDT000175446.2	PDS000029491.2	SAMN06175473	clinical	cd_8_group_8371	cd_4_group_8132	cd_2_group_7313
PDT000176537.2	PDS000029491.2	SAMN06196645	clinical	cd_8_group_8371	cd_4_group_8132	cd_2_group_7313
PDT000177137.2	PDS000029491.2	SAMN06210656	clinical	cd_8_group_8371	cd_4_group_8132	cd_2_group_7378
PDT000178890.2	PDS000029491.2	SAMN06212730	clinical	cd_8_group_8371	cd_4_group_8132	cd_2_group_7378
PDT000179302.2	PDS000029491.2	SAMN06236540	clinical	cd_8_group_8371	cd_4_group_8132	cd_2_group_7378
PDT000187363.2	PDS000029491.2	SAMN06312315	clinical	cd_8_group_8371	cd_4_group_8132	cd_2_group_7378
PDT000187777.2	PDS000029491.2	SAMN06320651	clinical	cd_8_group_8371	cd_4_group_8132	cd_2_group_7378
PDT000195313.2	PDS000029491.2	SAMN06564396	clinical	cd_8_group_8371	cd_4_group_8132	cd_2_group_7378
PDT000198321.2	PDS000029491.2	SAMN06645851	clinical	cd_8_group_8371	cd_4_group_8132	cd_2_group_7378
PDT000200312.2	PDS000029491.2	SAMN06676434	clinical	cd_8_group_8371	cd_4_group_8132	cd_2_group_7378
PDT000783929.1	PDS000004957.292	SAMN15463394	clinical	cd_8_group_8372	-	-
PDT001954235.1	PDS000004957.292	SAMN37997471	clinical	cd_8_group_8372	-	-
PDT000175450.2	PDS000004957.292	SAMN06175474	clinical	cd_8_group_8372	cd_4_group_8133	cd_2_group_7314
PDT000178894.2	PDS000004957.292	SAMN06212726	clinical	cd_8_group_8372	cd_4_group_8133	cd_2_group_7314
PDT000175451.2	PDS000029831.1	SAMN06175480	clinical	cd_8_group_8373	cd_4_group_8134	cd_2_group_7315
PDT000176823.2	PDS000029831.1	SAMN06205812	clinical	cd_8_group_8373	cd_4_group_8134	cd_2_group_7315
PDT000176929.2	PDS000029831.1	SAMN06205819	clinical	cd_8_group_8373	cd_4_group_8134	cd_2_group_7315
PDT000175464.2	PDS000039258.95	SAMN06186976	clinical	cd_8_group_8374	-	-
PDT000430748.1	PDS000039258.95	SAMN10690055	environmental/other	cd_8_group_8374	-	-
PDT000273166.2	PDS000002218.771	SAMN08177580	clinical	cd_8_group_8375	cd_4_group_14049	cd_2_group_12698
PDT000274124.2	PDS000002218.771	SAMN08214427	clinical	cd_8_group_8375	cd_4_group_14049	cd_2_group_12698
PDT000287461.2	PDS000002218.771	SAMN08543614	clinical	cd_8_group_8375	cd_4_group_14049	cd_2_group_12698
PDT000175472.2	PDS000002218.771	SAMN06187000	environmental/other	cd_8_group_8375	cd_4_group_8138	-
PDT000262639.2	PDS000002218.771	SAMN08000956	environmental/other	cd_8_group_8375	cd_4_group_8138	-
PDT001941740.1	PDS000026990.82	SAMN37855565	clinical	cd_8_group_8376	cd_4_group_54815	cd_2_group_53719
PDT001961443.1	PDS000026990.82	SAMN38035987	clinical	cd_8_group_8376	cd_4_group_54815	cd_2_group_53719
PDT000175481.2	PDS000026990.82	SAMN06187006	environmental/other	cd_8_group_8376	cd_4_group_8141	-
PDT000938962.1	PDS000026990.82	SAMN17391705	clinical	cd_8_group_8376	cd_4_group_8141	-
PDT000232765.2	PDS000030237.1231	SAMN07498018	clinical	cd_8_group_8377	-	-
PDT000175484.2	PDS000030237.1231	SAMN06187011	environmental/other	cd_8_group_8377	cd_4_group_8142	cd_2_group_7319
PDT000642938.1	PDS000030237.1231	SAMN13522410	clinical	cd_8_group_8377	cd_4_group_8142	cd_2_group_7319
PDT000175485.2	PDS000030018.3	SAMN06187005	environmental/other	cd_8_group_8378	-	-
PDT000215787.2	PDS000030018.3	SAMN07193912	environmental/other	cd_8_group_8378	-	-
PDT000904867.1	PDS000150683.14	SAMN16927755	clinical	cd_8_group_8379	-	-
PDT000938543.1	PDS000150683.14	SAMN17216156	clinical	cd_8_group_8379	-	-
PDT001837412.1	PDS000150683.14	SAMN33616849	environmental/other	cd_8_group_8379	-	-
PDT000938562.1	PDS000150683.14	SAMN17216198	clinical	cd_8_group_8379	cd_4_group_13369	-
PDT000263320.2	PDS000150683.14	SAMN06030051	clinical	cd_8_group_8379	cd_4_group_13369	cd_2_group_12075
PDT001672440.1	PDS000150683.14	SAMN17216197	clinical	cd_8_group_8379	cd_4_group_13369	cd_2_group_12075
PDT000932317.1	PDS000150683.14	SAMN17216857	environmental/other	cd_8_group_8379	cd_4_group_13369	cd_2_group_34724
PDT000938554.1	PDS000150683.14	SAMN17216196	clinical	cd_8_group_8379	cd_4_group_13369	cd_2_group_34724
PDT000263436.2	PDS000150683.14	SAMN06030123	clinical	cd_8_group_8379	cd_4_group_13425	cd_2_group_12137
PDT001672421.1	PDS000150683.14	SAMN17216842	environmental/other	cd_8_group_8379	cd_4_group_13425	cd_2_group_12137
PDT001207883.1	PDS000150683.14	SAMN23795384	clinical	cd_8_group_8379	cd_4_group_27351	-
PDT001212933.1	PDS000150683.14	SAMN17052746	clinical	cd_8_group_8379	cd_4_group_27351	-
PDT000602309.1	PDS000150683.14	SAMN12910046	clinical	cd_8_group_8379	cd_4_group_27351	cd_2_group_25491
PDT000879916.1	PDS000150683.14	SAMN16427515	clinical	cd_8_group_8379	cd_4_group_27351	cd_2_group_25491
PDT000928894.1	PDS000150683.14	SAMN17079000	clinical	cd_8_group_8379	cd_4_group_27351	cd_2_group_25491
PDT001004675.1	PDS000150683.14	SAMN18715443	clinical	cd_8_group_8379	cd_4_group_27351	cd_2_group_25491
PDT000842030.1	PDS000150683.14	SAMN16192618	clinical	cd_8_group_8379	cd_4_group_33933	cd_2_group_31968
PDT000904796.1	PDS000150683.14	SAMN16927733	clinical	cd_8_group_8379	cd_4_group_33933	cd_2_group_31968
PDT000175488.2	PDS000150683.14	SAMN06187002	environmental/other	cd_8_group_8379	cd_4_group_8143	cd_2_group_7320
PDT000904787.1	PDS000150683.14	SAMN16927730	clinical	cd_8_group_8379	cd_4_group_8143	cd_2_group_7320
PDT000932332.1	PDS000150683.14	SAMN17216122	clinical	cd_8_group_8379	cd_4_group_8143	cd_2_group_7320
PDT000048046.3	PDS000004723.966	SAMN03287034	clinical	cd_8_group_838	-	-
PDT000059444.2	PDS000004723.966	SAMN03479906	clinical	cd_8_group_838	-	-
PDT000062046.2	PDS000004723.966	SAMN03487595	clinical	cd_8_group_838	-	-
PDT000062497.2	PDS000004723.966	SAMN03487617	clinical	cd_8_group_838	-	-
PDT000066840.2	PDS000004723.966	SAMN03763905	clinical	cd_8_group_838	-	-
PDT000081512.2	PDS000004723.966	SAMN03983296	clinical	cd_8_group_838	-	-
PDT000099626.2	PDS000004723.966	SAMN04363773	clinical	cd_8_group_838	-	-
PDT000172330.2	PDS000004723.966	SAMN06135396	clinical	cd_8_group_838	-	-
PDT000174411.2	PDS000004723.966	SAMN06183524	clinical	cd_8_group_838	-	-
PDT000175461.2	PDS000004723.966	SAMN06186979	clinical	cd_8_group_838	-	-
PDT000177633.2	PDS000004723.966	SAMN06175148	clinical	cd_8_group_838	-	-
PDT000195185.2	PDS000004723.966	SAMN06475216	clinical	cd_8_group_838	-	-
PDT000211262.2	PDS000004723.966	SAMN06898048	clinical	cd_8_group_838	-	-
PDT000267258.2	PDS000004723.966	SAMN08056362	clinical	cd_8_group_838	-	-
PDT000269544.2	PDS000004723.966	SAMN08128691	clinical	cd_8_group_838	-	-
PDT000271235.2	PDS000004723.966	SAMN08153779	clinical	cd_8_group_838	-	-
PDT000279518.2	PDS000004723.966	SAMN08379533	clinical	cd_8_group_838	-	-
PDT000297563.2	PDS000004723.966	SAMN08784158	clinical	cd_8_group_838	-	-
PDT000299210.2	PDS000004723.966	SAMN08797478	clinical	cd_8_group_838	-	-
PDT000302472.2	PDS000004723.966	SAMN08828234	clinical	cd_8_group_838	-	-
PDT000304858.2	PDS000004723.966	SAMN08899275	clinical	cd_8_group_838	-	-
PDT000304960.2	PDS000004723.966	SAMN08851587	clinical	cd_8_group_838	-	-
PDT000305647.2	PDS000004723.966	SAMN08922721	clinical	cd_8_group_838	-	-
PDT000307002.2	PDS000004723.966	SAMN08945502	clinical	cd_8_group_838	-	-
PDT000315242.2	PDS000004723.966	SAMN09213380	clinical	cd_8_group_838	-	-
PDT000319516.1	PDS000004723.966	SAMN09260933	clinical	cd_8_group_838	-	-
PDT000330759.1	PDS000004723.966	SAMN09433536	clinical	cd_8_group_838	-	-
PDT000350989.1	PDS000004723.966	SAMN09681743	clinical	cd_8_group_838	-	-
PDT000353362.1	PDS000004723.966	SAMN09710361	clinical	cd_8_group_838	-	-
PDT000363086.1	PDS000004723.966	SAMN09839199	clinical	cd_8_group_838	-	-
PDT000382551.1	PDS000004723.966	SAMN10098108	clinical	cd_8_group_838	-	-
PDT000393871.1	PDS000004723.966	SAMN10266492	clinical	cd_8_group_838	-	-
PDT000403317.1	PDS000004723.966	SAMN10387284	clinical	cd_8_group_838	-	-
PDT000415879.1	PDS000004723.966	SAMN10579815	clinical	cd_8_group_838	-	-
PDT000416249.1	PDS000004723.966	SAMN10580793	clinical	cd_8_group_838	-	-
PDT000457316.1	PDS000004723.966	SAMN10851968	clinical	cd_8_group_838	-	-
PDT000469119.1	PDS000004723.966	SAMN10997732	clinical	cd_8_group_838	-	-
PDT000478940.1	PDS000004723.966	SAMN11149873	clinical	cd_8_group_838	-	-
PDT000482140.1	PDS000004723.966	SAMN11249427	clinical	cd_8_group_838	-	-
PDT000487189.1	PDS000004723.966	SAMN11359953	clinical	cd_8_group_838	-	-
PDT000491285.1	PDS000004723.966	SAMN11456263	clinical	cd_8_group_838	-	-
PDT000503098.1	PDS000004723.966	SAMN11672602	clinical	cd_8_group_838	-	-
PDT000518614.1	PDS000004723.966	SAMN11975295	clinical	cd_8_group_838	-	-
PDT000519986.1	PDS000004723.966	SAMN12021171	clinical	cd_8_group_838	-	-
PDT000520629.1	PDS000004723.966	SAMN12033557	clinical	cd_8_group_838	-	-
PDT000542460.1	PDS000004723.966	SAMN12261688	clinical	cd_8_group_838	-	-
PDT000545711.1	PDS000004723.966	SAMN12313816	clinical	cd_8_group_838	-	-
PDT000547197.1	PDS000004723.966	SAMN12337645	clinical	cd_8_group_838	-	-
PDT000550192.1	PDS000004723.966	SAMN12385959	clinical	cd_8_group_838	-	-
PDT000551588.1	PDS000004723.966	SAMN12412314	clinical	cd_8_group_838	-	-
PDT000558585.1	PDS000004723.966	SAMN12537490	clinical	cd_8_group_838	-	-
PDT000569482.1	PDS000004723.966	SAMN12609844	clinical	cd_8_group_838	-	-
PDT000585961.1	PDS000004723.966	SAMN12744767	clinical	cd_8_group_838	-	-
PDT000607802.1	PDS000004723.966	SAMN13027601	clinical	cd_8_group_838	-	-
PDT000620602.1	PDS000004723.966	SAMN13159935	clinical	cd_8_group_838	-	-
PDT000628271.1	PDS000004723.966	SAMN13286355	clinical	cd_8_group_838	-	-
PDT000649547.1	PDS000004723.966	SAMN13672543	clinical	cd_8_group_838	-	-
PDT000668028.1	PDS000004723.966	SAMN13895622	clinical	cd_8_group_838	-	-
PDT000669274.1	PDS000004723.966	SAMN13916089	clinical	cd_8_group_838	-	-
PDT000671749.1	PDS000004723.966	SAMN13935725	clinical	cd_8_group_838	-	-
PDT000679262.1	PDS000004723.966	SAMN14051228	clinical	cd_8_group_838	-	-
PDT000690129.1	PDS000004723.966	SAMN14170953	clinical	cd_8_group_838	-	-
PDT000690161.1	PDS000004723.966	SAMN14173299	clinical	cd_8_group_838	-	-
PDT000761961.1	PDS000004723.966	SAMN15165803	clinical	cd_8_group_838	-	-
PDT000770341.1	PDS000004723.966	SAMN15340802	clinical	cd_8_group_838	-	-
PDT000803102.1	PDS000004723.966	SAMN15738163	environmental/other	cd_8_group_838	-	-
PDT000842483.1	PDS000004723.966	SAMN16241549	clinical	cd_8_group_838	-	-
PDT000851046.1	PDS000004723.966	SAMN16306944	clinical	cd_8_group_838	-	-
PDT000861776.1	PDS000004723.966	SAMN16439329	clinical	cd_8_group_838	-	-
PDT000863944.1	PDS000004723.966	SAMN16486455	clinical	cd_8_group_838	-	-
PDT000911559.1	PDS000004723.966	SAMEA7115258	clinical	cd_8_group_838	-	-
PDT000918972.1	PDS000004723.966	SAMN16970743	clinical	cd_8_group_838	-	-
PDT000921843.1	PDS000004723.966	SAMN17136666	clinical	cd_8_group_838	-	-
PDT000928750.1	PDS000004723.966	SAMN17225546	clinical	cd_8_group_838	-	-
PDT000933530.1	PDS000004723.966	SAMN17348128	clinical	cd_8_group_838	-	-
PDT000942453.1	PDS000004723.966	SAMN17611293	clinical	cd_8_group_838	-	-
PDT000983372.1	PDS000004723.966	SAMN18208331	clinical	cd_8_group_838	-	-
PDT000992799.1	PDS000004723.966	SAMN18314797	clinical	cd_8_group_838	-	-
PDT000997577.1	PDS000004723.966	SAMN18613037	clinical	cd_8_group_838	-	-
PDT001018383.1	PDS000004723.966	SAMN19007779	clinical	cd_8_group_838	-	-
PDT001040474.1	PDS000004723.966	SAMN19234508	environmental/other	cd_8_group_838	-	-
PDT001067040.1	PDS000004723.966	SAMN19668154	clinical	cd_8_group_838	-	-
PDT001067075.1	PDS000004723.966	SAMN19671881	clinical	cd_8_group_838	-	-
PDT001079626.1	PDS000004723.966	SAMN19954493	clinical	cd_8_group_838	-	-
PDT001102066.1	PDS000004723.966	SAMN20522945	clinical	cd_8_group_838	-	-
PDT001108807.1	PDS000004723.966	SAMN20752592	clinical	cd_8_group_838	-	-
PDT001110532.1	PDS000004723.966	SAMN20835393	clinical	cd_8_group_838	-	-
PDT001116076.1	PDS000004723.966	SAMN20959930	clinical	cd_8_group_838	-	-
PDT001120359.1	PDS000004723.966	SAMN21156951	clinical	cd_8_group_838	-	-
PDT001125748.1	PDS000004723.966	SAMN21358509	clinical	cd_8_group_838	-	-
PDT001131119.1	PDS000004723.966	SAMN21460645	clinical	cd_8_group_838	-	-
PDT001137626.1	PDS000004723.966	SAMN21615156	clinical	cd_8_group_838	-	-
PDT001146345.1	PDS000004723.966	SAMN22091348	clinical	cd_8_group_838	-	-
PDT001170284.1	PDS000004723.966	SAMN22934794	clinical	cd_8_group_838	-	-
PDT001175629.1	PDS000004723.966	SAMN23168212	clinical	cd_8_group_838	-	-
PDT001182377.1	PDS000004723.966	SAMN23383747	clinical	cd_8_group_838	-	-
PDT001183885.1	PDS000004723.966	SAMN23413306	clinical	cd_8_group_838	-	-
PDT001184527.1	PDS000004723.966	SAMN23424250	clinical	cd_8_group_838	-	-
PDT001187609.1	PDS000004723.966	SAMN23525678	clinical	cd_8_group_838	-	-
PDT001197364.1	PDS000004723.966	SAMN23708063	clinical	cd_8_group_838	-	-
PDT001197850.1	PDS000004723.966	SAMN23709418	clinical	cd_8_group_838	-	-
PDT001212999.1	PDS000004723.966	SAMN24477508	clinical	cd_8_group_838	-	-
PDT001215346.1	PDS000004723.966	SAMN24587671	clinical	cd_8_group_838	-	-
PDT001230389.1	PDS000004723.966	SAMN25244425	clinical	cd_8_group_838	-	-
PDT001233051.1	PDS000004723.966	SAMN25353606	clinical	cd_8_group_838	-	-
PDT001237561.1	PDS000004723.966	SAMN25600278	clinical	cd_8_group_838	-	-
PDT001239627.1	PDS000004723.966	SAMN25654201	clinical	cd_8_group_838	-	-
PDT001241915.1	PDS000004723.966	SAMN25704536	clinical	cd_8_group_838	-	-
PDT001249727.1	PDS000004723.966	SAMN25948574	clinical	cd_8_group_838	-	-
PDT001253628.1	PDS000004723.966	SAMN26200546	clinical	cd_8_group_838	-	-
PDT001263920.1	PDS000004723.966	SAMN26512181	clinical	cd_8_group_838	-	-
PDT001276987.1	PDS000004723.966	SAMN27062114	clinical	cd_8_group_838	-	-
PDT001280442.1	PDS000004723.966	SAMN27403051	clinical	cd_8_group_838	-	-
PDT001295622.1	PDS000004723.966	SAMN27957737	clinical	cd_8_group_838	-	-
PDT001298219.1	PDS000004723.966	SAMN28041330	clinical	cd_8_group_838	-	-
PDT001298236.1	PDS000004723.966	SAMN28041485	clinical	cd_8_group_838	-	-
PDT001310162.1	PDS000004723.966	SAMN28488359	clinical	cd_8_group_838	-	-
PDT001311700.1	PDS000004723.966	SAMN28561948	clinical	cd_8_group_838	-	-
PDT001321153.1	PDS000004723.966	SAMN28815351	clinical	cd_8_group_838	-	-
PDT001321208.1	PDS000004723.966	SAMN28815615	clinical	cd_8_group_838	-	-
PDT001324407.1	PDS000004723.966	SAMN28898849	clinical	cd_8_group_838	-	-
PDT001328650.1	PDS000004723.966	SAMN29048201	clinical	cd_8_group_838	-	-
PDT001348084.1	PDS000004723.966	SAMN29379091	clinical	cd_8_group_838	-	-
PDT001358234.1	PDS000004723.966	SAMN29656430	clinical	cd_8_group_838	-	-
PDT001361716.1	PDS000004723.966	SAMN29771380	clinical	cd_8_group_838	-	-
PDT001361964.1	PDS000004723.966	SAMN29767098	clinical	cd_8_group_838	-	-
PDT001364569.1	PDS000004723.966	SAMN29828246	clinical	cd_8_group_838	-	-
PDT001367896.1	PDS000004723.966	SAMN29903036	clinical	cd_8_group_838	-	-
PDT001369143.1	PDS000004723.966	SAMN29946984	clinical	cd_8_group_838	-	-
PDT001378070.1	PDS000004723.966	SAMN30121849	clinical	cd_8_group_838	-	-
PDT001380380.1	PDS000004723.966	SAMN30197915	clinical	cd_8_group_838	-	-
PDT001392628.1	PDS000004723.966	SAMN30383461	clinical	cd_8_group_838	-	-
PDT001396951.1	PDS000004723.966	SAMN30468774	clinical	cd_8_group_838	-	-
PDT001398102.1	PDS000004723.966	SAMN30473626	clinical	cd_8_group_838	-	-
PDT001443542.1	PDS000004723.966	SAMN31170293	clinical	cd_8_group_838	-	-
PDT001476684.1	PDS000004723.966	SAMN31610993	clinical	cd_8_group_838	-	-
PDT001488186.1	PDS000004723.966	SAMN31776128	clinical	cd_8_group_838	-	-
PDT001529600.1	PDS000004723.966	SAMN32271874	clinical	cd_8_group_838	-	-
PDT001549213.1	PDS000004723.966	SAMN32421833	clinical	cd_8_group_838	-	-
PDT001558474.1	PDS000004723.966	SAMN32544694	clinical	cd_8_group_838	-	-
PDT001558509.1	PDS000004723.966	SAMN32544868	clinical	cd_8_group_838	-	-
PDT001579028.1	PDS000004723.966	SAMN32767385	clinical	cd_8_group_838	-	-
PDT001589833.1	PDS000004723.966	SAMN32886802	clinical	cd_8_group_838	-	-
PDT001592515.1	PDS000004723.966	SAMN32927167	clinical	cd_8_group_838	-	-
PDT001600816.1	PDS000004723.966	SAMN33017200	clinical	cd_8_group_838	-	-
PDT001611539.1	PDS000004723.966	SAMN33230065	clinical	cd_8_group_838	-	-
PDT001618675.1	PDS000004723.966	SAMN33342217	clinical	cd_8_group_838	-	-
PDT001670063.1	PDS000004723.966	SAMN33926935	clinical	cd_8_group_838	-	-
PDT001685500.1	PDS000004723.966	SAMN34128385	clinical	cd_8_group_838	-	-
PDT001686153.1	PDS000004723.966	SAMN34131652	clinical	cd_8_group_838	-	-
PDT001689938.1	PDS000004723.966	SAMN34187687	clinical	cd_8_group_838	-	-
PDT001720348.1	PDS000004723.966	SAMN34599101	clinical	cd_8_group_838	-	-
PDT001726822.1	PDS000004723.966	SAMN35002578	clinical	cd_8_group_838	-	-
PDT001728714.1	PDS000004723.966	SAMN35021496	clinical	cd_8_group_838	-	-
PDT001751564.1	PDS000004723.966	SAMN35315199	clinical	cd_8_group_838	-	-
PDT001757156.1	PDS000004723.966	SAMN35346966	clinical	cd_8_group_838	-	-
PDT001787620.1	PDS000004723.966	SAMN35877073	clinical	cd_8_group_838	-	-
PDT001787632.1	PDS000004723.966	SAMN35877083	clinical	cd_8_group_838	-	-
PDT001793690.1	PDS000004723.966	SAMN36073175	clinical	cd_8_group_838	-	-
PDT001793864.1	PDS000004723.966	SAMN36076465	clinical	cd_8_group_838	-	-
PDT001843700.1	PDS000004723.966	SAMN36872577	clinical	cd_8_group_838	-	-
PDT001858557.1	PDS000004723.966	SAMN37110570	clinical	cd_8_group_838	-	-
PDT001859162.1	PDS000004723.966	SAMN37113739	clinical	cd_8_group_838	-	-
PDT001860936.1	PDS000004723.966	SAMN37145953	clinical	cd_8_group_838	-	-
PDT001874572.1	PDS000004723.966	SAMN37297673	clinical	cd_8_group_838	-	-
PDT001874617.1	PDS000004723.966	SAMN37297719	clinical	cd_8_group_838	-	-
PDT001926834.1	PDS000004723.966	SAMN37805311	clinical	cd_8_group_838	-	-
PDT001952086.1	PDS000004723.966	SAMN37929138	clinical	cd_8_group_838	-	-
PDT001967383.1	PDS000004723.966	SAMN38101996	clinical	cd_8_group_838	-	-
PDT001972259.1	PDS000004723.966	SAMN38120784	clinical	cd_8_group_838	-	-
PDT001983408.1	PDS000004723.966	SAMN38227801	clinical	cd_8_group_838	-	-
PDT002000300.1	PDS000004723.966	SAMN38412386	clinical	cd_8_group_838	-	-
PDT002000380.1	PDS000004723.966	SAMN38413493	clinical	cd_8_group_838	-	-
PDT000211253.2	PDS000004723.966	SAMN06898040	clinical	cd_8_group_838	cd_4_group_10226	cd_2_group_9294
PDT000211428.2	PDS000004723.966	SAMN06971783	clinical	cd_8_group_838	cd_4_group_10226	cd_2_group_9294
PDT000212235.2	PDS000004723.966	SAMN06911700	clinical	cd_8_group_838	cd_4_group_10226	cd_2_group_9294
PDT000211400.2	PDS000004723.966	SAMN06898028	clinical	cd_8_group_838	cd_4_group_10243	cd_2_group_9311
PDT000213741.2	PDS000004723.966	SAMN07176290	clinical	cd_8_group_838	cd_4_group_10243	cd_2_group_9311
PDT000298707.2	PDS000004723.966	SAMN08795884	clinical	cd_8_group_838	cd_4_group_10243	cd_2_group_9311
PDT000973100.1	PDS000004723.966	SAMN18047759	clinical	cd_8_group_838	cd_4_group_10243	cd_2_group_9311
PDT000973347.1	PDS000004723.966	SAMN18047809	clinical	cd_8_group_838	cd_4_group_10243	cd_2_group_9311
PDT000053719.2	PDS000004723.966	SAMN03462342	clinical	cd_8_group_838	cd_4_group_1144	-
PDT000060720.2	PDS000004723.966	SAMN03487599	clinical	cd_8_group_838	cd_4_group_1144	-
PDT000066841.2	PDS000004723.966	SAMN03763907	clinical	cd_8_group_838	cd_4_group_1144	-
PDT000093140.2	PDS000004723.966	SAMN04096907	clinical	cd_8_group_838	cd_4_group_1144	-
PDT000106136.2	PDS000004723.966	SAMN04457262	clinical	cd_8_group_838	cd_4_group_1144	-
PDT000126339.2	PDS000004723.966	SAMN04632370	clinical	cd_8_group_838	cd_4_group_1144	-
PDT000137112.3	PDS000004723.966	SAMN05301161	clinical	cd_8_group_838	cd_4_group_1144	-
PDT000144666.2	PDS000004723.966	SAMN05570626	clinical	cd_8_group_838	cd_4_group_1144	-
PDT000174052.2	PDS000004723.966	SAMN06163838	clinical	cd_8_group_838	cd_4_group_1144	-
PDT000175390.2	PDS000004723.966	SAMN06167284	clinical	cd_8_group_838	cd_4_group_1144	-
PDT000179904.2	PDS000004723.966	SAMN06247653	clinical	cd_8_group_838	cd_4_group_1144	-
PDT000180939.2	PDS000004723.966	SAMN06243918	clinical	cd_8_group_838	cd_4_group_1144	-
PDT000183905.2	PDS000004723.966	SAMN06285964	clinical	cd_8_group_838	cd_4_group_1144	-
PDT000198160.2	PDS000004723.966	SAMN06642170	clinical	cd_8_group_838	cd_4_group_1144	-
PDT000203662.2	PDS000004723.966	SAMN06754747	clinical	cd_8_group_838	cd_4_group_1144	-
PDT000207040.2	PDS000004723.966	SAMN06855422	clinical	cd_8_group_838	cd_4_group_1144	-
PDT000238136.2	PDS000004723.966	SAMN07554935	clinical	cd_8_group_838	cd_4_group_1144	-
PDT000240186.2	PDS000004723.966	SAMN07604583	clinical	cd_8_group_838	cd_4_group_1144	-
PDT000297631.2	PDS000004723.966	SAMN08784336	clinical	cd_8_group_838	cd_4_group_1144	-
PDT000299328.2	PDS000004723.966	SAMN08797642	clinical	cd_8_group_838	cd_4_group_1144	-
PDT000305587.2	PDS000004723.966	SAMN08922663	clinical	cd_8_group_838	cd_4_group_1144	-
PDT000459372.1	PDS000004723.966	SAMN10877759	clinical	cd_8_group_838	cd_4_group_1144	-
PDT000568780.1	PDS000004723.966	SAMN12601119	clinical	cd_8_group_838	cd_4_group_1144	-
PDT000587487.1	PDS000004723.966	SAMN12771434	clinical	cd_8_group_838	cd_4_group_1144	-
PDT000617305.1	PDS000004723.966	SAMN13108057	clinical	cd_8_group_838	cd_4_group_1144	-
PDT000630018.1	PDS000004723.966	SAMN13319961	clinical	cd_8_group_838	cd_4_group_1144	-
PDT000643579.1	PDS000004723.966	SAMN13541509	clinical	cd_8_group_838	cd_4_group_1144	-
PDT000651854.1	PDS000004723.966	SAMN13703138	clinical	cd_8_group_838	cd_4_group_1144	-
PDT000653405.1	PDS000004723.966	SAMN13712969	clinical	cd_8_group_838	cd_4_group_1144	-
PDT000662445.1	PDS000004723.966	SAMN13857968	clinical	cd_8_group_838	cd_4_group_1144	-
PDT000664326.1	PDS000004723.966	SAMN13874281	clinical	cd_8_group_838	cd_4_group_1144	-
PDT000683530.1	PDS000004723.966	SAMN14113283	clinical	cd_8_group_838	cd_4_group_1144	-
PDT000713190.1	PDS000004723.966	SAMN14446606	clinical	cd_8_group_838	cd_4_group_1144	-
PDT000724452.1	PDS000004723.966	SAMN14646194	clinical	cd_8_group_838	cd_4_group_1144	-
PDT000888481.1	PDS000004723.966	SAMN16674923	clinical	cd_8_group_838	cd_4_group_1144	-
PDT000973637.1	PDS000004723.966	SAMN18051657	clinical	cd_8_group_838	cd_4_group_1144	-
PDT000975950.1	PDS000004723.966	SAMN18059756	clinical	cd_8_group_838	cd_4_group_1144	-
PDT001057230.1	PDS000004723.966	SAMN19489654	clinical	cd_8_group_838	cd_4_group_1144	-
PDT000029740.3	PDS000004723.966	SAMN02732374	clinical	cd_8_group_838	cd_4_group_1144	cd_2_group_1000
PDT000031623.3	PDS000004723.966	SAMN02768832	clinical	cd_8_group_838	cd_4_group_1144	cd_2_group_1000
PDT000033196.3	PDS000004723.966	SAMN02851142	clinical	cd_8_group_838	cd_4_group_1144	cd_2_group_1000
PDT000034106.3	PDS000004723.966	SAMN02867854	clinical	cd_8_group_838	cd_4_group_1144	cd_2_group_1000
PDT000041435.3	PDS000004723.966	SAMN03114901	clinical	cd_8_group_838	cd_4_group_1144	cd_2_group_1000
PDT000052016.2	PDS000004723.966	SAMN03447166	clinical	cd_8_group_838	cd_4_group_1144	cd_2_group_1000
PDT000055489.2	PDS000004723.966	SAMN03475954	clinical	cd_8_group_838	cd_4_group_1144	cd_2_group_1000
PDT000055981.2	PDS000004723.966	SAMN03476464	clinical	cd_8_group_838	cd_4_group_1144	cd_2_group_1000
PDT000056238.2	PDS000004723.966	SAMN03476721	clinical	cd_8_group_838	cd_4_group_1144	cd_2_group_1000
PDT000056539.2	PDS000004723.966	SAMN03477038	clinical	cd_8_group_838	cd_4_group_1144	cd_2_group_1000
PDT000057208.2	PDS000004723.966	SAMN03477722	clinical	cd_8_group_838	cd_4_group_1144	cd_2_group_1000
PDT000058230.2	PDS000004723.966	SAMN03478300	clinical	cd_8_group_838	cd_4_group_1144	cd_2_group_1000
PDT000058283.2	PDS000004723.966	SAMN03478353	clinical	cd_8_group_838	cd_4_group_1144	cd_2_group_1000
PDT000058366.2	PDS000004723.966	SAMN03478436	clinical	cd_8_group_838	cd_4_group_1144	cd_2_group_1000
PDT000059735.2	PDS000004723.966	SAMN03480199	clinical	cd_8_group_838	cd_4_group_1144	cd_2_group_1000
PDT000062077.2	PDS000004723.966	SAMN03487597	clinical	cd_8_group_838	cd_4_group_1144	cd_2_group_1000
PDT000062079.2	PDS000004723.966	SAMN03487613	clinical	cd_8_group_838	cd_4_group_1144	cd_2_group_1000
PDT000062510.2	PDS000004723.966	SAMN03492573	clinical	cd_8_group_838	cd_4_group_1144	cd_2_group_1000
PDT000063675.2	PDS000004723.966	SAMN03610082	clinical	cd_8_group_838	cd_4_group_1144	cd_2_group_1000
PDT000065137.2	PDS000004723.966	SAMN03573572	clinical	cd_8_group_838	cd_4_group_1144	cd_2_group_1000
PDT000082452.2	PDS000004723.966	SAMN04001735	clinical	cd_8_group_838	cd_4_group_1144	cd_2_group_1000
PDT000104629.2	PDS000004723.966	SAMN04448149	clinical	cd_8_group_838	cd_4_group_1144	cd_2_group_1000
PDT000110729.2	PDS000004723.966	SAMN04498910	clinical	cd_8_group_838	cd_4_group_1144	cd_2_group_1000
PDT000114455.2	PDS000004723.966	SAMN04530610	clinical	cd_8_group_838	cd_4_group_1144	cd_2_group_1000
PDT000114456.2	PDS000004723.966	SAMN04539780	clinical	cd_8_group_838	cd_4_group_1144	cd_2_group_1000
PDT000114460.2	PDS000004723.966	SAMN04539777	clinical	cd_8_group_838	cd_4_group_1144	cd_2_group_1000
PDT000114461.2	PDS000004723.966	SAMN04544748	clinical	cd_8_group_838	cd_4_group_1144	cd_2_group_1000
PDT000114462.2	PDS000004723.966	SAMN04544749	clinical	cd_8_group_838	cd_4_group_1144	cd_2_group_1000
PDT000120279.2	PDS000004723.966	SAMN04574761	clinical	cd_8_group_838	cd_4_group_1144	cd_2_group_1000
PDT000125041.2	PDS000004723.966	SAMN04625395	clinical	cd_8_group_838	cd_4_group_1144	cd_2_group_1000
PDT000125275.2	PDS000004723.966	SAMN04625394	clinical	cd_8_group_838	cd_4_group_1144	cd_2_group_1000
PDT000125276.2	PDS000004723.966	SAMN04625396	clinical	cd_8_group_838	cd_4_group_1144	cd_2_group_1000
PDT000125751.2	PDS000004723.966	SAMN04858549	clinical	cd_8_group_838	cd_4_group_1144	cd_2_group_1000
PDT000125752.2	PDS000004723.966	SAMN04858545	clinical	cd_8_group_838	cd_4_group_1144	cd_2_group_1000
PDT000126360.2	PDS000004723.966	SAMN04622958	clinical	cd_8_group_838	cd_4_group_1144	cd_2_group_1000
PDT000126364.2	PDS000004723.966	SAMN04622962	clinical	cd_8_group_838	cd_4_group_1144	cd_2_group_1000
PDT000128123.2	PDS000004723.966	SAMN04893603	clinical	cd_8_group_838	cd_4_group_1144	cd_2_group_1000
PDT000128637.2	PDS000004723.966	SAMN04925734	clinical	cd_8_group_838	cd_4_group_1144	cd_2_group_1000
PDT000131682.2	PDS000004723.966	SAMN05004760	clinical	cd_8_group_838	cd_4_group_1144	cd_2_group_1000
PDT000137150.2	PDS000004723.966	SAMN04867254	clinical	cd_8_group_838	cd_4_group_1144	cd_2_group_1000
PDT000139138.2	PDS000004723.966	SAMN05366834	clinical	cd_8_group_838	cd_4_group_1144	cd_2_group_1000
PDT000141482.2	PDS000004723.966	SAMN05017792	clinical	cd_8_group_838	cd_4_group_1144	cd_2_group_1000
PDT000144436.2	PDS000004723.966	SAMN05508887	clinical	cd_8_group_838	cd_4_group_1144	cd_2_group_1000
PDT000146209.2	PDS000004723.966	SAMN05525310	clinical	cd_8_group_838	cd_4_group_1144	cd_2_group_1000
PDT000149536.2	PDS000004723.966	SAMN05714018	clinical	cd_8_group_838	cd_4_group_1144	cd_2_group_1000
PDT000156269.2	PDS000004723.966	SAMN05957687	clinical	cd_8_group_838	cd_4_group_1144	cd_2_group_1000
PDT000167983.2	PDS000004723.966	SAMN06109924	clinical	cd_8_group_838	cd_4_group_1144	cd_2_group_1000
PDT000171682.2	PDS000004723.966	SAMN06048283	clinical	cd_8_group_838	cd_4_group_1144	cd_2_group_1000
PDT000171683.2	PDS000004723.966	SAMN06067885	clinical	cd_8_group_838	cd_4_group_1144	cd_2_group_1000
PDT000171685.2	PDS000004723.966	SAMN06093988	clinical	cd_8_group_838	cd_4_group_1144	cd_2_group_1000
PDT000176369.2	PDS000004723.966	SAMN06186773	clinical	cd_8_group_838	cd_4_group_1144	cd_2_group_1000
PDT000176875.2	PDS000004723.966	SAMN06187741	clinical	cd_8_group_838	cd_4_group_1144	cd_2_group_1000
PDT000177122.2	PDS000004723.966	SAMN06187732	clinical	cd_8_group_838	cd_4_group_1144	cd_2_group_1000
PDT000178669.2	PDS000004723.966	SAMN06217840	clinical	cd_8_group_838	cd_4_group_1144	cd_2_group_1000
PDT000179183.2	PDS000004723.966	SAMN06220432	clinical	cd_8_group_838	cd_4_group_1144	cd_2_group_1000
PDT000179933.2	PDS000004723.966	SAMN06247676	clinical	cd_8_group_838	cd_4_group_1144	cd_2_group_1000
PDT000180056.2	PDS000004723.966	SAMN06247798	clinical	cd_8_group_838	cd_4_group_1144	cd_2_group_1000
PDT000180456.2	PDS000004723.966	SAMN06248214	clinical	cd_8_group_838	cd_4_group_1144	cd_2_group_1000
PDT000182584.2	PDS000004723.966	SAMN06278572	clinical	cd_8_group_838	cd_4_group_1144	cd_2_group_1000
PDT000182819.2	PDS000004723.966	SAMN06278826	clinical	cd_8_group_838	cd_4_group_1144	cd_2_group_1000
PDT000183200.2	PDS000004723.966	SAMN06270374	clinical	cd_8_group_838	cd_4_group_1144	cd_2_group_1000
PDT000183283.2	PDS000004723.966	SAMN06279104	clinical	cd_8_group_838	cd_4_group_1144	cd_2_group_1000
PDT000184225.2	PDS000004723.966	SAMN06276492	clinical	cd_8_group_838	cd_4_group_1144	cd_2_group_1000
PDT000187003.2	PDS000004723.966	SAMN06293502	clinical	cd_8_group_838	cd_4_group_1144	cd_2_group_1000
PDT000195256.2	PDS000004723.966	SAMN06368987	clinical	cd_8_group_838	cd_4_group_1144	cd_2_group_1000
PDT000195346.2	PDS000004723.966	SAMN06481655	clinical	cd_8_group_838	cd_4_group_1144	cd_2_group_1000
PDT000195593.2	PDS000004723.966	SAMN06611225	clinical	cd_8_group_838	cd_4_group_1144	cd_2_group_1000
PDT000201577.2	PDS000004723.966	SAMN06711266	clinical	cd_8_group_838	cd_4_group_1144	cd_2_group_1000
PDT000203523.2	PDS000004723.966	SAMN06760387	clinical	cd_8_group_838	cd_4_group_1144	cd_2_group_1000
PDT000203645.2	PDS000004723.966	SAMN06759821	clinical	cd_8_group_838	cd_4_group_1144	cd_2_group_1000
PDT000205874.2	PDS000004723.966	SAMN06806037	clinical	cd_8_group_838	cd_4_group_1144	cd_2_group_1000
PDT000206705.2	PDS000004723.966	SAMN06843067	clinical	cd_8_group_838	cd_4_group_1144	cd_2_group_1000
PDT000211204.2	PDS000004723.966	SAMN06898049	clinical	cd_8_group_838	cd_4_group_1144	cd_2_group_1000
PDT000212581.2	PDS000004723.966	SAMN07139319	clinical	cd_8_group_838	cd_4_group_1144	cd_2_group_1000
PDT000219499.2	PDS000004723.966	SAMN07218943	clinical	cd_8_group_838	cd_4_group_1144	cd_2_group_1000
PDT000219740.2	PDS000004723.966	SAMN07247107	clinical	cd_8_group_838	cd_4_group_1144	cd_2_group_1000
PDT000220946.2	PDS000004723.966	SAMN07258310	clinical	cd_8_group_838	cd_4_group_1144	cd_2_group_1000
PDT000222502.2	PDS000004723.966	SAMN07281293	clinical	cd_8_group_838	cd_4_group_1144	cd_2_group_1000
PDT000224431.2	PDS000004723.966	SAMN07317914	clinical	cd_8_group_838	cd_4_group_1144	cd_2_group_1000
PDT000226461.2	PDS000004723.966	SAMN07409739	clinical	cd_8_group_838	cd_4_group_1144	cd_2_group_1000
PDT000226816.2	PDS000004723.966	SAMN07368494	clinical	cd_8_group_838	cd_4_group_1144	cd_2_group_1000
PDT000226928.2	PDS000004723.966	SAMN07358337	clinical	cd_8_group_838	cd_4_group_1144	cd_2_group_1000
PDT000226947.2	PDS000004723.966	SAMN07376322	clinical	cd_8_group_838	cd_4_group_1144	cd_2_group_1000
PDT000234682.2	PDS000004723.966	SAMN07522770	clinical	cd_8_group_838	cd_4_group_1144	cd_2_group_1000
PDT000234691.2	PDS000004723.966	SAMN07522813	clinical	cd_8_group_838	cd_4_group_1144	cd_2_group_1000
PDT000237503.2	PDS000004723.966	SAMN07559631	clinical	cd_8_group_838	cd_4_group_1144	cd_2_group_1000
PDT000240772.2	PDS000004723.966	SAMN07629836	clinical	cd_8_group_838	cd_4_group_1144	cd_2_group_1000
PDT000241571.2	PDS000004723.966	SAMN07629449	clinical	cd_8_group_838	cd_4_group_1144	cd_2_group_1000
PDT000241582.2	PDS000004723.966	SAMN07625336	clinical	cd_8_group_838	cd_4_group_1144	cd_2_group_1000
PDT000244380.2	PDS000004723.966	SAMN07688572	clinical	cd_8_group_838	cd_4_group_1144	cd_2_group_1000
PDT000247296.2	PDS000004723.966	SAMN07665676	clinical	cd_8_group_838	cd_4_group_1144	cd_2_group_1000
PDT000250979.2	PDS000004723.966	SAMN07757641	clinical	cd_8_group_838	cd_4_group_1144	cd_2_group_1000
PDT000264248.2	PDS000004723.966	SAMN08007522	clinical	cd_8_group_838	cd_4_group_1144	cd_2_group_1000
PDT000275278.2	PDS000004723.966	SAMN08226003	clinical	cd_8_group_838	cd_4_group_1144	cd_2_group_1000
PDT000278929.2	PDS000004723.966	SAMN08376880	clinical	cd_8_group_838	cd_4_group_1144	cd_2_group_1000
PDT000280759.2	PDS000004723.966	SAMN08163888	clinical	cd_8_group_838	cd_4_group_1144	cd_2_group_1000
PDT000280915.2	PDS000004723.966	SAMN08385809	clinical	cd_8_group_838	cd_4_group_1144	cd_2_group_1000
PDT000293008.2	PDS000004723.966	SAMN08644511	clinical	cd_8_group_838	cd_4_group_1144	cd_2_group_1000
PDT000295938.2	PDS000004723.966	SAMN08743606	clinical	cd_8_group_838	cd_4_group_1144	cd_2_group_1000
PDT000297286.2	PDS000004723.966	SAMN08774615	clinical	cd_8_group_838	cd_4_group_1144	cd_2_group_1000
PDT000297620.2	PDS000004723.966	SAMN08784331	clinical	cd_8_group_838	cd_4_group_1144	cd_2_group_1000
PDT000298528.2	PDS000004723.966	SAMN08795669	clinical	cd_8_group_838	cd_4_group_1144	cd_2_group_1000
PDT000298946.2	PDS000004723.966	SAMN08796421	clinical	cd_8_group_838	cd_4_group_1144	cd_2_group_1000
PDT000298971.2	PDS000004723.966	SAMN08796426	clinical	cd_8_group_838	cd_4_group_1144	cd_2_group_1000
PDT000298978.2	PDS000004723.966	SAMN08796439	clinical	cd_8_group_838	cd_4_group_1144	cd_2_group_1000
PDT000299082.2	PDS000004723.966	SAMN08796784	clinical	cd_8_group_838	cd_4_group_1144	cd_2_group_1000
PDT000299346.2	PDS000004723.966	SAMN08797657	clinical	cd_8_group_838	cd_4_group_1144	cd_2_group_1000
PDT000299601.2	PDS000004723.966	SAMN08798024	clinical	cd_8_group_838	cd_4_group_1144	cd_2_group_1000
PDT000301243.2	PDS000004723.966	SAMN08822392	clinical	cd_8_group_838	cd_4_group_1144	cd_2_group_1000
PDT000301708.2	PDS000004723.966	SAMN08823251	clinical	cd_8_group_838	cd_4_group_1144	cd_2_group_1000
PDT000301999.2	PDS000004723.966	SAMN08824975	clinical	cd_8_group_838	cd_4_group_1144	cd_2_group_1000
PDT000302014.2	PDS000004723.966	SAMN08824992	clinical	cd_8_group_838	cd_4_group_1144	cd_2_group_1000
PDT000303318.2	PDS000004723.966	SAMN08865497	clinical	cd_8_group_838	cd_4_group_1144	cd_2_group_1000
PDT000303357.2	PDS000004723.966	SAMN08865528	clinical	cd_8_group_838	cd_4_group_1144	cd_2_group_1000
PDT000305886.2	PDS000004723.966	SAMN08930295	clinical	cd_8_group_838	cd_4_group_1144	cd_2_group_1000
PDT000307076.2	PDS000004723.966	SAMN08947970	clinical	cd_8_group_838	cd_4_group_1144	cd_2_group_1000
PDT000307757.2	PDS000004723.966	SAMN08964167	clinical	cd_8_group_838	cd_4_group_1144	cd_2_group_1000
PDT000310904.2	PDS000004723.966	SAMN09011203	clinical	cd_8_group_838	cd_4_group_1144	cd_2_group_1000
PDT000326406.1	PDS000004723.966	SAMN09387954	clinical	cd_8_group_838	cd_4_group_1144	cd_2_group_1000
PDT000330021.1	PDS000004723.966	SAMN09429216	clinical	cd_8_group_838	cd_4_group_1144	cd_2_group_1000
PDT000330287.1	PDS000004723.966	SAMN09430640	clinical	cd_8_group_838	cd_4_group_1144	cd_2_group_1000
PDT000330564.1	PDS000004723.966	SAMN09431392	clinical	cd_8_group_838	cd_4_group_1144	cd_2_group_1000
PDT000332291.1	PDS000004723.966	SAMN09444696	clinical	cd_8_group_838	cd_4_group_1144	cd_2_group_1000
PDT000342778.1	PDS000004723.966	SAMN09628618	clinical	cd_8_group_838	cd_4_group_1144	cd_2_group_1000
PDT000476345.1	PDS000004723.966	SAMN11096821	clinical	cd_8_group_838	cd_4_group_1144	cd_2_group_1000
PDT000477528.1	PDS000004723.966	SAMN11129394	clinical	cd_8_group_838	cd_4_group_1144	cd_2_group_1000
PDT000525610.1	PDS000004723.966	SAMN12102371	clinical	cd_8_group_838	cd_4_group_1144	cd_2_group_1000
PDT000525644.1	PDS000004723.966	SAMN12104602	clinical	cd_8_group_838	cd_4_group_1144	cd_2_group_1000
PDT000643293.1	PDS000004723.966	SAMN13535946	clinical	cd_8_group_838	cd_4_group_1144	cd_2_group_1000
PDT000644493.1	PDS000004723.966	SAMN13560643	clinical	cd_8_group_838	cd_4_group_1144	cd_2_group_1000
PDT000671084.1	PDS000004723.966	SAMN13927197	clinical	cd_8_group_838	cd_4_group_1144	cd_2_group_1000
PDT000673031.1	PDS000004723.966	SAMN13952226	clinical	cd_8_group_838	cd_4_group_1144	cd_2_group_1000
PDT000898040.1	PDS000004723.966	SAMN16674975	clinical	cd_8_group_838	cd_4_group_1144	cd_2_group_1000
PDT000908662.1	PDS000004723.966	SAMN17031194	clinical	cd_8_group_838	cd_4_group_1144	cd_2_group_1000
PDT000919748.1	PDS000004723.966	SAMN17129579	clinical	cd_8_group_838	cd_4_group_1144	cd_2_group_1000
PDT000928403.1	PDS000004723.966	SAMN17078930	clinical	cd_8_group_838	cd_4_group_1144	cd_2_group_1000
PDT000940868.1	PDS000004723.966	SAMN16710232	clinical	cd_8_group_838	cd_4_group_1144	cd_2_group_1000
PDT000952220.1	PDS000004723.966	SAMN17833112	clinical	cd_8_group_838	cd_4_group_1144	cd_2_group_1000
PDT000973051.1	PDS000004723.966	SAMN18047731	clinical	cd_8_group_838	cd_4_group_1144	cd_2_group_1000
PDT000975701.1	PDS000004723.966	SAMN18059716	clinical	cd_8_group_838	cd_4_group_1144	cd_2_group_1000
PDT000989799.1	PDS000004723.966	SAMN18314684	clinical	cd_8_group_838	cd_4_group_1144	cd_2_group_1000
PDT001001416.1	PDS000004723.966	SAMN18365462	clinical	cd_8_group_838	cd_4_group_1144	cd_2_group_1000
PDT001001419.1	PDS000004723.966	SAMN18365463	clinical	cd_8_group_838	cd_4_group_1144	cd_2_group_1000
PDT001002751.1	PDS000004723.966	SAMN18365589	clinical	cd_8_group_838	cd_4_group_1144	cd_2_group_1000
PDT000285499.2	PDS000004723.966	SAMN08467151	clinical	cd_8_group_838	cd_4_group_1144	cd_2_group_13200
PDT000288393.2	PDS000004723.966	SAMN08579893	clinical	cd_8_group_838	cd_4_group_1144	cd_2_group_13200
PDT000306902.2	PDS000004723.966	SAMN08943007	clinical	cd_8_group_838	cd_4_group_1144	cd_2_group_13200
PDT000310374.2	PDS000004723.966	SAMN09001058	clinical	cd_8_group_838	cd_4_group_1144	cd_2_group_13200
PDT000311026.2	PDS000004723.966	SAMN09011617	clinical	cd_8_group_838	cd_4_group_1144	cd_2_group_13200
PDT000317468.1	PDS000004723.966	SAMN09231678	clinical	cd_8_group_838	cd_4_group_1144	cd_2_group_13200
PDT000340124.1	PDS000004723.966	SAMN09530915	clinical	cd_8_group_838	cd_4_group_1144	cd_2_group_13200
PDT000951575.1	PDS000004723.966	SAMN17833081	clinical	cd_8_group_838	cd_4_group_1144	cd_2_group_13200
PDT000951579.1	PDS000004723.966	SAMN17833082	clinical	cd_8_group_838	cd_4_group_1144	cd_2_group_13200
PDT000970377.1	PDS000004723.966	SAMN17937245	clinical	cd_8_group_838	cd_4_group_1144	cd_2_group_13200
PDT000992826.1	PDS000004723.966	SAMN18350881	clinical	cd_8_group_838	cd_4_group_1144	cd_2_group_13200
PDT000992828.1	PDS000004723.966	SAMN18350886	clinical	cd_8_group_838	cd_4_group_1144	cd_2_group_13200
PDT001000961.1	PDS000004723.966	SAMN18350930	clinical	cd_8_group_838	cd_4_group_1144	cd_2_group_13200
PDT001001421.1	PDS000004723.966	SAMN18365458	clinical	cd_8_group_838	cd_4_group_1144	cd_2_group_13200
PDT000287434.2	PDS000004723.966	SAMN08543473	clinical	cd_8_group_838	cd_4_group_1144	cd_2_group_13285
PDT000307343.2	PDS000004723.966	SAMN08956021	clinical	cd_8_group_838	cd_4_group_1144	cd_2_group_13285
PDT000307359.2	PDS000004723.966	SAMN08956020	clinical	cd_8_group_838	cd_4_group_1144	cd_2_group_13285
PDT000313288.2	PDS000004723.966	SAMN09198051	clinical	cd_8_group_838	cd_4_group_1144	cd_2_group_13285
PDT000991582.1	PDS000004723.966	SAMN18314741	clinical	cd_8_group_838	cd_4_group_1144	cd_2_group_13285
PDT000296571.2	PDS000004723.966	SAMN08773112	clinical	cd_8_group_838	cd_4_group_1144	cd_2_group_13589
PDT000327373.1	PDS000004723.966	SAMN09388672	clinical	cd_8_group_838	cd_4_group_1144	cd_2_group_13589
PDT000296909.2	PDS000004723.966	SAMN08773552	clinical	cd_8_group_838	cd_4_group_1144	cd_2_group_13622
PDT000300982.2	PDS000004723.966	SAMN08823962	clinical	cd_8_group_838	cd_4_group_1144	cd_2_group_13622
PDT000319375.1	PDS000004723.966	SAMN09257910	clinical	cd_8_group_838	cd_4_group_1144	cd_2_group_13622
PDT001004711.1	PDS000004723.966	SAMN18675204	clinical	cd_8_group_838	cd_4_group_1144	cd_2_group_13622
PDT000559767.1	PDS000004723.966	SAMN12547586	clinical	cd_8_group_838	cd_4_group_1144	cd_2_group_24032
PDT000562659.1	PDS000004723.966	SAMN12561595	clinical	cd_8_group_838	cd_4_group_1144	cd_2_group_24032
PDT000563974.1	PDS000004723.966	SAMN12572071	clinical	cd_8_group_838	cd_4_group_1144	cd_2_group_24032
PDT000569441.1	PDS000004723.966	SAMN12609743	clinical	cd_8_group_838	cd_4_group_1144	cd_2_group_24032
PDT000572817.1	PDS000004723.966	SAMN12634989	clinical	cd_8_group_838	cd_4_group_1144	cd_2_group_24032
PDT000651590.1	PDS000004723.966	SAMN13700332	clinical	cd_8_group_838	cd_4_group_1144	cd_2_group_24032
PDT000660542.1	PDS000004723.966	SAMN13838311	clinical	cd_8_group_838	cd_4_group_1144	cd_2_group_24032
PDT000603486.1	PDS000004723.966	SAMN13000378	clinical	cd_8_group_838	cd_4_group_1144	cd_2_group_25559
PDT000642390.1	PDS000004723.966	SAMN13526792	clinical	cd_8_group_838	cd_4_group_1144	cd_2_group_25559
PDT000706381.1	PDS000004723.966	SAMN14317179	clinical	cd_8_group_838	cd_4_group_1144	cd_2_group_25559
PDT000719305.1	PDS000004723.966	SAMN14543482	clinical	cd_8_group_838	cd_4_group_1144	cd_2_group_25559
PDT000722560.1	PDS000004723.966	SAMN14602372	clinical	cd_8_group_838	cd_4_group_1144	cd_2_group_25559
PDT000724513.1	PDS000004723.966	SAMN14646774	clinical	cd_8_group_838	cd_4_group_1144	cd_2_group_25559
PDT000730408.1	PDS000004723.966	SAMN14829429	clinical	cd_8_group_838	cd_4_group_1144	cd_2_group_25559
PDT000733482.1	PDS000004723.966	SAMN14848595	clinical	cd_8_group_838	cd_4_group_1144	cd_2_group_25559
PDT000751039.1	PDS000004723.966	SAMN15062333	clinical	cd_8_group_838	cd_4_group_1144	cd_2_group_25559
PDT000787548.1	PDS000004723.966	SAMN15522008	clinical	cd_8_group_838	cd_4_group_1144	cd_2_group_25559
PDT000093874.2	PDS000004723.966	SAMN04231363	clinical	cd_8_group_838	cd_4_group_1144	cd_2_group_4562
PDT000104626.2	PDS000004723.966	SAMN04448146	clinical	cd_8_group_838	cd_4_group_1144	cd_2_group_4562
PDT000104628.2	PDS000004723.966	SAMN04448148	clinical	cd_8_group_838	cd_4_group_1144	cd_2_group_4562
PDT000125042.2	PDS000004723.966	SAMN04625397	clinical	cd_8_group_838	cd_4_group_1144	cd_2_group_4562
PDT000137432.2	PDS000004723.966	SAMN05330288	clinical	cd_8_group_838	cd_4_group_1144	cd_2_group_4562
PDT000151239.2	PDS000004723.966	SAMN05851802	clinical	cd_8_group_838	cd_4_group_1144	cd_2_group_4562
PDT000179425.2	PDS000004723.966	SAMN06247155	clinical	cd_8_group_838	cd_4_group_1144	cd_2_group_4562
PDT000234705.2	PDS000004723.966	SAMN07522835	clinical	cd_8_group_838	cd_4_group_1144	cd_2_group_4562
PDT000643195.1	PDS000004723.966	SAMN13535791	clinical	cd_8_group_838	cd_4_group_1144	cd_2_group_4562
PDT000102392.2	PDS000004723.966	SAMN04388296	clinical	cd_8_group_838	cd_4_group_1144	cd_2_group_4930
PDT000145093.2	PDS000004723.966	SAMN05579964	clinical	cd_8_group_838	cd_4_group_1144	cd_2_group_4930
PDT000151248.2	PDS000004723.966	SAMN05851812	clinical	cd_8_group_838	cd_4_group_1144	cd_2_group_4930
PDT000174056.2	PDS000004723.966	SAMN06163839	clinical	cd_8_group_838	cd_4_group_1144	cd_2_group_4930
PDT000174412.2	PDS000004723.966	SAMN06183517	clinical	cd_8_group_838	cd_4_group_1144	cd_2_group_4930
PDT000174417.2	PDS000004723.966	SAMN06183512	clinical	cd_8_group_838	cd_4_group_1144	cd_2_group_4930
PDT000174502.2	PDS000004723.966	SAMN06172393	clinical	cd_8_group_838	cd_4_group_1144	cd_2_group_4930
PDT000176483.2	PDS000004723.966	SAMN05941644	clinical	cd_8_group_838	cd_4_group_1144	cd_2_group_4930
PDT000180246.2	PDS000004723.966	SAMN06247992	clinical	cd_8_group_838	cd_4_group_1144	cd_2_group_4930
PDT000180443.2	PDS000004723.966	SAMN06248190	clinical	cd_8_group_838	cd_4_group_1144	cd_2_group_4930
PDT000183938.2	PDS000004723.966	SAMN06286038	clinical	cd_8_group_838	cd_4_group_1144	cd_2_group_4930
PDT000189556.2	PDS000004723.966	SAMN06392938	clinical	cd_8_group_838	cd_4_group_1144	cd_2_group_4930
PDT000195353.2	PDS000004723.966	SAMN06481651	clinical	cd_8_group_838	cd_4_group_1144	cd_2_group_4930
PDT000198136.2	PDS000004723.966	SAMN06642210	clinical	cd_8_group_838	cd_4_group_1144	cd_2_group_4930
PDT000201290.2	PDS000004723.966	SAMN06701830	clinical	cd_8_group_838	cd_4_group_1144	cd_2_group_4930
PDT000201568.2	PDS000004723.966	SAMN06711265	clinical	cd_8_group_838	cd_4_group_1144	cd_2_group_4930
PDT000205578.2	PDS000004723.966	SAMN06756507	clinical	cd_8_group_838	cd_4_group_1144	cd_2_group_4930
PDT000209610.2	PDS000004723.966	SAMN06917033	clinical	cd_8_group_838	cd_4_group_1144	cd_2_group_4930
PDT000211421.2	PDS000004723.966	SAMN06898020	clinical	cd_8_group_838	cd_4_group_1144	cd_2_group_4930
PDT000214929.2	PDS000004723.966	SAMN07147011	clinical	cd_8_group_838	cd_4_group_1144	cd_2_group_4930
PDT000219757.2	PDS000004723.966	SAMN07255268	clinical	cd_8_group_838	cd_4_group_1144	cd_2_group_4930
PDT000226929.2	PDS000004723.966	SAMN07358340	clinical	cd_8_group_838	cd_4_group_1144	cd_2_group_4930
PDT000651849.1	PDS000004723.966	SAMN13703134	clinical	cd_8_group_838	cd_4_group_1144	cd_2_group_4930
PDT000122144.2	PDS000004723.966	SAMN04555248	clinical	cd_8_group_838	cd_4_group_1144	cd_2_group_5468
PDT000122145.2	PDS000004723.966	SAMN04565861	clinical	cd_8_group_838	cd_4_group_1144	cd_2_group_5468
PDT000179139.2	PDS000004723.966	SAMN06236491	clinical	cd_8_group_838	cd_4_group_1144	cd_2_group_7455
PDT000279126.2	PDS000004723.966	SAMN08367544	clinical	cd_8_group_838	cd_4_group_1144	cd_2_group_7455
PDT000282078.2	PDS000004723.966	SAMN08389707	clinical	cd_8_group_838	cd_4_group_1144	cd_2_group_7455
PDT000290273.2	PDS000004723.966	SAMN08622915	clinical	cd_8_group_838	cd_4_group_1144	cd_2_group_7455
PDT000300285.2	PDS000004723.966	SAMN08798345	clinical	cd_8_group_838	cd_4_group_1144	cd_2_group_7455
PDT000301389.2	PDS000004723.966	SAMN08822617	clinical	cd_8_group_838	cd_4_group_1144	cd_2_group_7455
PDT000306906.2	PDS000004723.966	SAMN08943005	clinical	cd_8_group_838	cd_4_group_1144	cd_2_group_7455
PDT000378375.1	PDS000004723.966	SAMN10068946	clinical	cd_8_group_838	cd_4_group_1144	cd_2_group_7455
PDT000390129.1	PDS000004723.966	SAMN10229503	clinical	cd_8_group_838	cd_4_group_1144	cd_2_group_7455
PDT000392719.1	PDS000004723.966	SAMN10257969	clinical	cd_8_group_838	cd_4_group_1144	cd_2_group_7455
PDT000397360.1	PDS000004723.966	SAMN10319882	clinical	cd_8_group_838	cd_4_group_1144	cd_2_group_7455
PDT000479383.1	PDS000004723.966	SAMN11158396	clinical	cd_8_group_838	cd_4_group_1144	cd_2_group_7455
PDT000480091.1	PDS000004723.966	SAMN11177920	clinical	cd_8_group_838	cd_4_group_1144	cd_2_group_7455
PDT000480166.1	PDS000004723.966	SAMN11177997	clinical	cd_8_group_838	cd_4_group_1144	cd_2_group_7455
PDT000480193.1	PDS000004723.966	SAMN11178034	clinical	cd_8_group_838	cd_4_group_1144	cd_2_group_7455
PDT000482736.1	PDS000004723.966	SAMN11258097	clinical	cd_8_group_838	cd_4_group_1144	cd_2_group_7455
PDT000483369.1	PDS000004723.966	SAMN11267307	clinical	cd_8_group_838	cd_4_group_1144	cd_2_group_7455
PDT000487104.1	PDS000004723.966	SAMN11359306	clinical	cd_8_group_838	cd_4_group_1144	cd_2_group_7455
PDT000487303.1	PDS000004723.966	SAMN11360105	clinical	cd_8_group_838	cd_4_group_1144	cd_2_group_7455
PDT000487656.1	PDS000004723.966	SAMN11372966	clinical	cd_8_group_838	cd_4_group_1144	cd_2_group_7455
PDT000495731.1	PDS000004723.966	SAMN11515788	clinical	cd_8_group_838	cd_4_group_1144	cd_2_group_7455
PDT000499530.1	PDS000004723.966	SAMN11605076	clinical	cd_8_group_838	cd_4_group_1144	cd_2_group_7455
PDT000547456.1	PDS000004723.966	SAMN12342698	clinical	cd_8_group_838	cd_4_group_1144	cd_2_group_7455
PDT000921145.1	PDS000004723.966	SAMN17137653	clinical	cd_8_group_838	cd_4_group_1144	cd_2_group_7455
PDT000928755.1	PDS000004723.966	SAMN17078955	clinical	cd_8_group_838	cd_4_group_1144	cd_2_group_7455
PDT000952216.1	PDS000004723.966	SAMN17833121	clinical	cd_8_group_838	cd_4_group_1144	cd_2_group_7455
PDT000970293.1	PDS000004723.966	SAMN17937222	clinical	cd_8_group_838	cd_4_group_1144	cd_2_group_7455
PDT000985355.1	PDS000004723.966	SAMN18148659	clinical	cd_8_group_838	cd_4_group_1144	cd_2_group_7455
PDT000986337.1	PDS000004723.966	SAMN18289556	clinical	cd_8_group_838	cd_4_group_1144	cd_2_group_7455
PDT000989091.1	PDS000004723.966	SAMN18314374	clinical	cd_8_group_838	cd_4_group_1144	cd_2_group_7455
PDT000991531.1	PDS000004723.966	SAMN18314710	clinical	cd_8_group_838	cd_4_group_1144	cd_2_group_7455
PDT001004743.1	PDS000004723.966	SAMN18675251	clinical	cd_8_group_838	cd_4_group_1144	cd_2_group_7455
PDT001021818.1	PDS000004723.966	SAMN18905960	clinical	cd_8_group_838	cd_4_group_1144	cd_2_group_7455
PDT001311878.1	PDS000004723.966	SAMEA8272252	NULL	cd_8_group_838	cd_4_group_1144	cd_2_group_7455
PDT000213728.2	PDS000004723.966	SAMN07176277	clinical	cd_8_group_838	cd_4_group_1144	cd_2_group_9555
PDT000220193.2	PDS000004723.966	SAMN07253201	clinical	cd_8_group_838	cd_4_group_1144	cd_2_group_9555
PDT000220196.2	PDS000004723.966	SAMN07253195	clinical	cd_8_group_838	cd_4_group_1144	cd_2_group_9555
PDT000223121.2	PDS000004723.966	SAMN07159015	clinical	cd_8_group_838	cd_4_group_1144	cd_2_group_9555
PDT000248144.2	PDS000004723.966	SAMN07722479	clinical	cd_8_group_838	cd_4_group_12631	cd_2_group_11419
PDT000248225.2	PDS000004723.966	SAMN07716650	clinical	cd_8_group_838	cd_4_group_12631	cd_2_group_11419
PDT000285227.2	PDS000004723.966	SAMN08471351	clinical	cd_8_group_838	cd_4_group_14649	-
PDT000309758.2	PDS000004723.966	SAMN08989190	clinical	cd_8_group_838	cd_4_group_14649	-
PDT000929785.1	PDS000004723.966	SAMN17085940	clinical	cd_8_group_838	cd_4_group_14649	-
PDT001001434.1	PDS000004723.966	SAMN18365460	clinical	cd_8_group_838	cd_4_group_14649	-
PDT000306939.2	PDS000004723.966	SAMN08945436	clinical	cd_8_group_838	cd_4_group_14649	cd_2_group_14291
PDT000311406.2	PDS000004723.966	SAMN09045398	clinical	cd_8_group_838	cd_4_group_14649	cd_2_group_14291
PDT000330014.1	PDS000004723.966	SAMN09429192	clinical	cd_8_group_838	cd_4_group_14649	cd_2_group_14291
PDT000931106.1	PDS000004723.966	SAMN17086028	clinical	cd_8_group_838	cd_4_group_14649	cd_2_group_14291
PDT000329954.1	PDS000004723.966	SAMN09429131	clinical	cd_8_group_838	cd_4_group_17343	cd_2_group_15854
PDT000355989.1	PDS000004723.966	SAMN09744820	clinical	cd_8_group_838	cd_4_group_17343	cd_2_group_15854
PDT000455568.1	PDS000004723.966	SAMN10843143	clinical	cd_8_group_838	cd_4_group_17343	cd_2_group_15854
PDT000928264.1	PDS000004723.966	SAMN17078914	clinical	cd_8_group_838	cd_4_group_17343	cd_2_group_15854
PDT000330902.1	PDS000004723.966	SAMN09433679	clinical	cd_8_group_838	cd_4_group_17461	cd_2_group_15955
PDT000457048.1	PDS000004723.966	SAMN10848787	clinical	cd_8_group_838	cd_4_group_17461	cd_2_group_15955
PDT000336745.1	PDS000004723.966	SAMN09487787	clinical	cd_8_group_838	cd_4_group_17872	-
PDT000478647.1	PDS000004723.966	SAMN11149318	clinical	cd_8_group_838	cd_4_group_17872	-
PDT000526326.1	PDS000004723.966	SAMN12109278	clinical	cd_8_group_838	cd_4_group_17872	cd_2_group_23165
PDT000579273.1	PDS000004723.966	SAMN12685383	clinical	cd_8_group_838	cd_4_group_17872	cd_2_group_23165
PDT001312042.1	PDS000004723.966	SAMEA8272349	NULL	cd_8_group_838	cd_4_group_17872	cd_2_group_23165
PDT000508858.1	PDS000004723.966	SAMN10356303	clinical	cd_8_group_838	cd_4_group_1802	-
PDT000038597.3	PDS000004723.966	SAMN03018147	clinical	cd_8_group_838	cd_4_group_1802	cd_2_group_1630
PDT000056848.2	PDS000004723.966	SAMN03477360	clinical	cd_8_group_838	cd_4_group_1802	cd_2_group_1630
PDT000353892.1	PDS000004723.966	SAMN09722474	clinical	cd_8_group_838	cd_4_group_18811	-
PDT000499688.1	PDS000004723.966	SAMN11618480	clinical	cd_8_group_838	cd_4_group_18811	-
PDT000416219.1	PDS000004723.966	SAMN10580765	clinical	cd_8_group_838	cd_4_group_21375	cd_2_group_19738
PDT000525806.1	PDS000004723.966	SAMN12107496	clinical	cd_8_group_838	cd_4_group_21375	cd_2_group_19738
PDT000525807.1	PDS000004723.966	SAMN12107476	clinical	cd_8_group_838	cd_4_group_21375	cd_2_group_19738
PDT000573027.1	PDS000004723.966	SAMN12627546	clinical	cd_8_group_838	cd_4_group_21375	cd_2_group_19738
PDT000604816.1	PDS000004723.966	SAMN13019662	clinical	cd_8_group_838	cd_4_group_21375	cd_2_group_19738
PDT001096275.1	PDS000004723.966	SAMN20398598	clinical	cd_8_group_838	cd_4_group_21375	cd_2_group_19738
PDT000925488.1	PDS000004723.966	SAMN17169737	clinical	cd_8_group_838	cd_4_group_21375	cd_2_group_34365
PDT000983642.1	PDS000004723.966	SAMN18264415	clinical	cd_8_group_838	cd_4_group_21375	cd_2_group_34365
PDT000442906.1	PDS000004723.966	SAMN10774104	clinical	cd_8_group_838	cd_4_group_22041	cd_2_group_20362
PDT000455313.1	PDS000004723.966	SAMN10840619	clinical	cd_8_group_838	cd_4_group_22041	cd_2_group_20362
PDT000478770.1	PDS000004723.966	SAMN11149588	clinical	cd_8_group_838	cd_4_group_22041	cd_2_group_21824
PDT000478835.1	PDS000004723.966	SAMN11149724	clinical	cd_8_group_838	cd_4_group_22041	cd_2_group_21824
PDT000532234.1	PDS000004723.966	SAMN12128424	clinical	cd_8_group_838	cd_4_group_23283	-
PDT000640869.1	PDS000004723.966	SAMN13504068	clinical	cd_8_group_838	cd_4_group_23283	-
PDT000645993.1	PDS000004723.966	SAMN13575193	clinical	cd_8_group_838	cd_4_group_23283	-
PDT000677247.1	PDS000004723.966	SAMN13976205	clinical	cd_8_group_838	cd_4_group_23283	-
PDT000714302.1	PDS000004723.966	SAMN14449673	clinical	cd_8_group_838	cd_4_group_23283	-
PDT000864731.1	PDS000004723.966	SAMN16516743	clinical	cd_8_group_838	cd_4_group_23283	-
PDT000970969.1	PDS000004723.966	SAMN18038632	clinical	cd_8_group_838	cd_4_group_23283	-
PDT001011927.1	PDS000004723.966	SAMN18847581	clinical	cd_8_group_838	cd_4_group_23283	-
PDT001029017.1	PDS000004723.966	SAMN19190406	clinical	cd_8_group_838	cd_4_group_23283	-
PDT001042794.1	PDS000004723.966	SAMN19267786	clinical	cd_8_group_838	cd_4_group_23283	-
PDT001047283.1	PDS000004723.966	SAMN19334054	clinical	cd_8_group_838	cd_4_group_23283	-
PDT001057195.1	PDS000004723.966	SAMN19489682	clinical	cd_8_group_838	cd_4_group_23283	-
PDT001078279.1	PDS000004723.966	SAMN19917509	clinical	cd_8_group_838	cd_4_group_23283	-
PDT001080262.1	PDS000004723.966	SAMN19986622	clinical	cd_8_group_838	cd_4_group_23283	-
PDT001112964.1	PDS000004723.966	SAMN20860555	clinical	cd_8_group_838	cd_4_group_23283	-
PDT001524423.1	PDS000004723.966	SAMN32179865	clinical	cd_8_group_838	cd_4_group_23283	-
PDT001616299.1	PDS000004723.966	SAMN33310564	clinical	cd_8_group_838	cd_4_group_23283	-
PDT001677901.1	PDS000004723.966	SAMN34055410	clinical	cd_8_group_838	cd_4_group_23283	-
PDT001777735.1	PDS000004723.966	SAMN35716198	clinical	cd_8_group_838	cd_4_group_23283	-
PDT000469257.1	PDS000004723.966	SAMN11000147	clinical	cd_8_group_838	cd_4_group_23283	cd_2_group_21577
PDT000470144.1	PDS000004723.966	SAMN11029986	clinical	cd_8_group_838	cd_4_group_23283	cd_2_group_21577
PDT000470147.1	PDS000004723.966	SAMN11029999	clinical	cd_8_group_838	cd_4_group_23283	cd_2_group_21577
PDT000470148.1	PDS000004723.966	SAMN11029997	clinical	cd_8_group_838	cd_4_group_23283	cd_2_group_21577
PDT000470479.1	PDS000004723.966	SAMN11038579	clinical	cd_8_group_838	cd_4_group_23283	cd_2_group_21577
PDT000476617.1	PDS000004723.966	SAMN11101142	clinical	cd_8_group_838	cd_4_group_23283	cd_2_group_21577
PDT000476650.1	PDS000004723.966	SAMN11101240	clinical	cd_8_group_838	cd_4_group_23283	cd_2_group_21577
PDT000478908.1	PDS000004723.966	SAMN11149814	clinical	cd_8_group_838	cd_4_group_23283	cd_2_group_21577
PDT000479527.1	PDS000004723.966	SAMN11160339	clinical	cd_8_group_838	cd_4_group_23283	cd_2_group_21577
PDT000480095.1	PDS000004723.966	SAMN11177848	clinical	cd_8_group_838	cd_4_group_23283	cd_2_group_21577
PDT000480523.1	PDS000004723.966	SAMN11178635	clinical	cd_8_group_838	cd_4_group_23283	cd_2_group_21577
PDT000487333.1	PDS000004723.966	SAMN11360315	clinical	cd_8_group_838	cd_4_group_23283	cd_2_group_21577
PDT000499421.1	PDS000004723.966	SAMN11604698	clinical	cd_8_group_838	cd_4_group_23283	cd_2_group_21577
PDT000547951.1	PDS000004723.966	SAMN12349416	clinical	cd_8_group_838	cd_4_group_23283	cd_2_group_21577
PDT000547952.1	PDS000004723.966	SAMN12349415	clinical	cd_8_group_838	cd_4_group_23283	cd_2_group_21577
PDT000550685.1	PDS000004723.966	SAMN12390078	clinical	cd_8_group_838	cd_4_group_23283	cd_2_group_21577
PDT000563076.1	PDS000004723.966	SAMN12567714	clinical	cd_8_group_838	cd_4_group_23283	cd_2_group_21577
PDT000574437.1	PDS000004723.966	SAMN12643909	clinical	cd_8_group_838	cd_4_group_23283	cd_2_group_21577
PDT000586563.1	PDS000004723.966	SAMN12751152	clinical	cd_8_group_838	cd_4_group_23283	cd_2_group_21577
PDT000640601.1	PDS000004723.966	SAMN13447645	clinical	cd_8_group_838	cd_4_group_23283	cd_2_group_21577
PDT000642872.1	PDS000004723.966	SAMN13521170	clinical	cd_8_group_838	cd_4_group_23283	cd_2_group_21577
PDT000650468.1	PDS000004723.966	SAMN13683334	clinical	cd_8_group_838	cd_4_group_23283	cd_2_group_21577
PDT000651710.1	PDS000004723.966	SAMN13701808	clinical	cd_8_group_838	cd_4_group_23283	cd_2_group_21577
PDT000663853.1	PDS000004723.966	SAMN13869969	clinical	cd_8_group_838	cd_4_group_23283	cd_2_group_21577
PDT000664142.1	PDS000004723.966	SAMN13871873	clinical	cd_8_group_838	cd_4_group_23283	cd_2_group_21577
PDT000664143.1	PDS000004723.966	SAMN13871871	clinical	cd_8_group_838	cd_4_group_23283	cd_2_group_21577
PDT000671902.1	PDS000004723.966	SAMN13937868	clinical	cd_8_group_838	cd_4_group_23283	cd_2_group_21577
PDT000677096.1	PDS000004723.966	SAMN13975750	clinical	cd_8_group_838	cd_4_group_23283	cd_2_group_21577
PDT000683534.1	PDS000004723.966	SAMN14113280	clinical	cd_8_group_838	cd_4_group_23283	cd_2_group_21577
PDT000689039.1	PDS000004723.966	SAMN14160311	clinical	cd_8_group_838	cd_4_group_23283	cd_2_group_21577
PDT000717124.1	PDS000004723.966	SAMN14486515	clinical	cd_8_group_838	cd_4_group_23283	cd_2_group_21577
PDT000722340.1	PDS000004723.966	SAMN14596556	clinical	cd_8_group_838	cd_4_group_23283	cd_2_group_21577
PDT000781725.1	PDS000004723.966	SAMN15438715	clinical	cd_8_group_838	cd_4_group_23283	cd_2_group_21577
PDT000873703.1	PDS000004723.966	SAMN16611909	clinical	cd_8_group_838	cd_4_group_23283	cd_2_group_21577
PDT000883967.1	PDS000004723.966	SAMN16709869	clinical	cd_8_group_838	cd_4_group_23283	cd_2_group_21577
PDT000905697.1	PDS000004723.966	SAMN17018884	clinical	cd_8_group_838	cd_4_group_23283	cd_2_group_21577
PDT000907352.1	PDS000004723.966	SAMN17036867	clinical	cd_8_group_838	cd_4_group_23283	cd_2_group_21577
PDT000917446.1	PDS000004723.966	SAMN17077872	clinical	cd_8_group_838	cd_4_group_23283	cd_2_group_21577
PDT000920191.1	PDS000004723.966	SAMN17129156	clinical	cd_8_group_838	cd_4_group_23283	cd_2_group_21577
PDT000922744.1	PDS000004723.966	SAMN17149521	clinical	cd_8_group_838	cd_4_group_23283	cd_2_group_21577
PDT000927401.1	PDS000004723.966	SAMN17203822	clinical	cd_8_group_838	cd_4_group_23283	cd_2_group_21577
PDT000937362.1	PDS000004723.966	SAMN17373722	clinical	cd_8_group_838	cd_4_group_23283	cd_2_group_21577
PDT000938891.1	PDS000004723.966	SAMN17391590	clinical	cd_8_group_838	cd_4_group_23283	cd_2_group_21577
PDT000966556.1	PDS000004723.966	SAMN17937117	clinical	cd_8_group_838	cd_4_group_23283	cd_2_group_21577
PDT000983221.1	PDS000004723.966	SAMN18256385	clinical	cd_8_group_838	cd_4_group_23283	cd_2_group_21577
PDT000991101.1	PDS000004723.966	SAMN18492209	clinical	cd_8_group_838	cd_4_group_23283	cd_2_group_21577
PDT000997480.1	PDS000004723.966	SAMN18605040	clinical	cd_8_group_838	cd_4_group_23283	cd_2_group_21577
PDT001005545.1	PDS000004723.966	SAMN18740567	clinical	cd_8_group_838	cd_4_group_23283	cd_2_group_21577
PDT001048574.1	PDS000004723.966	SAMN19364934	clinical	cd_8_group_838	cd_4_group_23283	cd_2_group_21577
PDT001049782.1	PDS000004723.966	SAMN19407652	clinical	cd_8_group_838	cd_4_group_23283	cd_2_group_21577
PDT001057135.1	PDS000004723.966	SAMN19490434	clinical	cd_8_group_838	cd_4_group_23283	cd_2_group_21577
PDT001065296.1	PDS000004723.966	SAMN19640638	clinical	cd_8_group_838	cd_4_group_23283	cd_2_group_21577
PDT001071065.1	PDS000004723.966	SAMN19728033	clinical	cd_8_group_838	cd_4_group_23283	cd_2_group_21577
PDT001071556.1	PDS000004723.966	SAMN19731420	clinical	cd_8_group_838	cd_4_group_23283	cd_2_group_21577
PDT001075993.1	PDS000004723.966	SAMN19817408	clinical	cd_8_group_838	cd_4_group_23283	cd_2_group_21577
PDT001076087.1	PDS000004723.966	SAMN19819913	clinical	cd_8_group_838	cd_4_group_23283	cd_2_group_21577
PDT001078107.1	PDS000004723.966	SAMN19896580	clinical	cd_8_group_838	cd_4_group_23283	cd_2_group_21577
PDT001088552.1	PDS000004723.966	SAMN20177397	clinical	cd_8_group_838	cd_4_group_23283	cd_2_group_21577
PDT001089645.1	PDS000004723.966	SAMN20208666	clinical	cd_8_group_838	cd_4_group_23283	cd_2_group_21577
PDT001093403.1	PDS000004723.966	SAMN20331717	clinical	cd_8_group_838	cd_4_group_23283	cd_2_group_21577
PDT001096564.1	PDS000004723.966	SAMN20407903	clinical	cd_8_group_838	cd_4_group_23283	cd_2_group_21577
PDT001102084.1	PDS000004723.966	SAMN20523539	clinical	cd_8_group_838	cd_4_group_23283	cd_2_group_21577
PDT001123057.1	PDS000004723.966	SAMN21217381	clinical	cd_8_group_838	cd_4_group_23283	cd_2_group_21577
PDT001132027.1	PDS000004723.966	SAMN21490543	clinical	cd_8_group_838	cd_4_group_23283	cd_2_group_21577
PDT001147544.1	PDS000004723.966	SAMN22163171	clinical	cd_8_group_838	cd_4_group_23283	cd_2_group_21577
PDT001149266.1	PDS000004723.966	SAMN22224177	clinical	cd_8_group_838	cd_4_group_23283	cd_2_group_21577
PDT001151529.1	PDS000004723.966	SAMN22322227	clinical	cd_8_group_838	cd_4_group_23283	cd_2_group_21577
PDT001252942.1	PDS000004723.966	SAMN26175373	clinical	cd_8_group_838	cd_4_group_23283	cd_2_group_21577
PDT001255500.1	PDS000004723.966	SAMN26310035	clinical	cd_8_group_838	cd_4_group_23283	cd_2_group_21577
PDT001257595.1	PDS000004723.966	SAMN26378325	clinical	cd_8_group_838	cd_4_group_23283	cd_2_group_21577
PDT001257597.1	PDS000004723.966	SAMN26378328	clinical	cd_8_group_838	cd_4_group_23283	cd_2_group_21577
PDT001295146.1	PDS000004723.966	SAMN27917582	clinical	cd_8_group_838	cd_4_group_23283	cd_2_group_21577
PDT000480256.1	PDS000004723.966	SAMN11178099	clinical	cd_8_group_838	cd_4_group_23283	cd_2_group_21913
PDT000480274.1	PDS000004723.966	SAMN11178109	clinical	cd_8_group_838	cd_4_group_23283	cd_2_group_21913
PDT000480412.1	PDS000004723.966	SAMN11178288	clinical	cd_8_group_838	cd_4_group_23283	cd_2_group_21913
PDT000566664.1	PDS000004723.966	SAMN12590738	clinical	cd_8_group_838	cd_4_group_23283	cd_2_group_21913
PDT000636755.1	PDS000004723.966	SAMN13390935	clinical	cd_8_group_838	cd_4_group_23283	cd_2_group_21913
PDT000637242.1	PDS000004723.966	SAMN13405642	clinical	cd_8_group_838	cd_4_group_23283	cd_2_group_21913
PDT000641255.1	PDS000004723.966	SAMN13506078	clinical	cd_8_group_838	cd_4_group_23283	cd_2_group_21913
PDT000641648.1	PDS000004723.966	SAMN13513378	clinical	cd_8_group_838	cd_4_group_23283	cd_2_group_21913
PDT000648963.1	PDS000004723.966	SAMN13656344	clinical	cd_8_group_838	cd_4_group_23283	cd_2_group_21913
PDT000671173.1	PDS000004723.966	SAMN13928130	clinical	cd_8_group_838	cd_4_group_23283	cd_2_group_21913
PDT000703180.1	PDS000004723.966	SAMN14270486	clinical	cd_8_group_838	cd_4_group_23283	cd_2_group_21913
PDT000725099.1	PDS000004723.966	SAMN14671905	clinical	cd_8_group_838	cd_4_group_23283	cd_2_group_21913
PDT001164129.1	PDS000004723.966	SAMN22645110	clinical	cd_8_group_838	cd_4_group_23283	cd_2_group_21913
PDT001212879.1	PDS000004723.966	SAMN24468195	clinical	cd_8_group_838	cd_4_group_23283	cd_2_group_21913
PDT000634719.1	PDS000004723.966	SAMN13354149	clinical	cd_8_group_838	cd_4_group_23283	cd_2_group_26544
PDT000856051.1	PDS000004723.966	SAMN16380269	clinical	cd_8_group_838	cd_4_group_23283	cd_2_group_26544
PDT001015919.1	PDS000004723.966	SAMN18907417	clinical	cd_8_group_838	cd_4_group_23283	cd_2_group_26544
PDT001016236.1	PDS000004723.966	SAMN18920615	clinical	cd_8_group_838	cd_4_group_23283	cd_2_group_26544
PDT001018509.1	PDS000004723.966	SAMN19011742	clinical	cd_8_group_838	cd_4_group_23283	cd_2_group_26544
PDT001026010.1	PDS000004723.966	SAMN19171742	clinical	cd_8_group_838	cd_4_group_23283	cd_2_group_26544
PDT000940791.1	PDS000004723.966	SAMN17570055	clinical	cd_8_group_838	cd_4_group_23283	cd_2_group_34853
PDT000985107.1	PDS000004723.966	SAMN18308005	clinical	cd_8_group_838	cd_4_group_23283	cd_2_group_34853
PDT000993266.1	PDS000004723.966	SAMN18528734	clinical	cd_8_group_838	cd_4_group_23283	cd_2_group_35741
PDT001014395.1	PDS000004723.966	SAMN18870603	clinical	cd_8_group_838	cd_4_group_23283	cd_2_group_35741
PDT001075781.1	PDS000004723.966	SAMN19812972	clinical	cd_8_group_838	cd_4_group_23283	cd_2_group_35741
PDT001085649.1	PDS000004723.966	SAMN20121566	clinical	cd_8_group_838	cd_4_group_23283	cd_2_group_35741
PDT001096861.1	PDS000004723.966	SAMN20410449	clinical	cd_8_group_838	cd_4_group_23283	cd_2_group_35741
PDT001104972.1	PDS000004723.966	SAMN20603004	clinical	cd_8_group_838	cd_4_group_23283	cd_2_group_35741
PDT001001183.1	PDS000004723.966	SAMN18642343	clinical	cd_8_group_838	cd_4_group_23283	cd_2_group_35989
PDT001141563.1	PDS000004723.966	SAMN21857002	clinical	cd_8_group_838	cd_4_group_23283	cd_2_group_35989
PDT001063015.1	PDS000004723.966	SAMN19592599	clinical	cd_8_group_838	cd_4_group_23283	cd_2_group_36985
PDT001063031.1	PDS000004723.966	SAMN19592590	clinical	cd_8_group_838	cd_4_group_23283	cd_2_group_36985
PDT001088553.1	PDS000004723.966	SAMN20177404	clinical	cd_8_group_838	cd_4_group_23283	cd_2_group_37625
PDT001170351.1	PDS000004723.966	SAMN22937547	clinical	cd_8_group_838	cd_4_group_23283	cd_2_group_37625
PDT001096999.1	PDS000004723.966	SAMN20427079	clinical	cd_8_group_838	cd_4_group_23283	cd_2_group_37925
PDT001102073.1	PDS000004723.966	SAMN20523501	clinical	cd_8_group_838	cd_4_group_23283	cd_2_group_37925
PDT001110606.1	PDS000004723.966	SAMN20839015	clinical	cd_8_group_838	cd_4_group_23283	cd_2_group_38484
PDT001110611.1	PDS000004723.966	SAMN20839017	clinical	cd_8_group_838	cd_4_group_23283	cd_2_group_38484
PDT001220906.1	PDS000004723.966	SAMN24841680	clinical	cd_8_group_838	cd_4_group_23283	cd_2_group_41647
PDT001235119.1	PDS000004723.966	SAMN25519076	clinical	cd_8_group_838	cd_4_group_23283	cd_2_group_41647
PDT001235363.1	PDS000004723.966	SAMN25524810	clinical	cd_8_group_838	cd_4_group_23283	cd_2_group_41647
PDT001728128.1	PDS000004723.966	SAMN35014884	clinical	cd_8_group_838	cd_4_group_23283	cd_2_group_50921
PDT001729077.1	PDS000004723.966	SAMN35038077	clinical	cd_8_group_838	cd_4_group_23283	cd_2_group_50921
PDT001764698.1	PDS000004723.966	SAMN35528964	clinical	cd_8_group_838	cd_4_group_23283	cd_2_group_50921
PDT001770074.1	PDS000004723.966	SAMN35640466	clinical	cd_8_group_838	cd_4_group_23283	cd_2_group_50921
PDT001824298.1	PDS000004723.966	SAMN36678044	clinical	cd_8_group_838	cd_4_group_23283	cd_2_group_50921
PDT001836885.1	PDS000004723.966	SAMN36790897	clinical	cd_8_group_838	cd_4_group_23283	cd_2_group_50921
PDT001838728.1	PDS000004723.966	SAMN36815684	clinical	cd_8_group_838	cd_4_group_23283	cd_2_group_50921
PDT001838939.1	PDS000004723.966	SAMN36825736	clinical	cd_8_group_838	cd_4_group_23283	cd_2_group_50921
PDT001839306.1	PDS000004723.966	SAMN36827133	clinical	cd_8_group_838	cd_4_group_23283	cd_2_group_50921
PDT001739926.1	PDS000004723.966	SAMN35154655	clinical	cd_8_group_838	cd_4_group_23283	cd_2_group_51033
PDT001739927.1	PDS000004723.966	SAMN35154658	clinical	cd_8_group_838	cd_4_group_23283	cd_2_group_51033
PDT001740103.1	PDS000004723.966	SAMN35154656	clinical	cd_8_group_838	cd_4_group_23283	cd_2_group_51033
PDT001767038.1	PDS000004723.966	SAMN35565372	clinical	cd_8_group_838	cd_4_group_23283	cd_2_group_51033
PDT001770045.1	PDS000004723.966	SAMN35639706	clinical	cd_8_group_838	cd_4_group_23283	cd_2_group_51033
PDT000480824.1	PDS000004723.966	SAMN11191372	clinical	cd_8_group_838	cd_4_group_23647	cd_2_group_21949
PDT000482726.1	PDS000004723.966	SAMN11258087	clinical	cd_8_group_838	cd_4_group_23647	cd_2_group_21949
PDT000762146.1	PDS000004723.966	SAMN15177145	clinical	cd_8_group_838	cd_4_group_24069	-
PDT000802350.1	PDS000004723.966	SAMN15731663	clinical	cd_8_group_838	cd_4_group_24069	-
PDT000496432.1	PDS000004723.966	SAMN11509842	clinical	cd_8_group_838	cd_4_group_24069	cd_2_group_22362
PDT000496467.1	PDS000004723.966	SAMN11528500	clinical	cd_8_group_838	cd_4_group_24069	cd_2_group_22362
PDT000499473.1	PDS000004723.966	SAMN11605082	clinical	cd_8_group_838	cd_4_group_24179	-
PDT000591719.1	PDS000004723.966	SAMN12820167	clinical	cd_8_group_838	cd_4_group_24179	-
PDT000598319.1	PDS000004723.966	SAMN12881446	clinical	cd_8_group_838	cd_4_group_24179	-
PDT000591259.1	PDS000004723.966	SAMN12816760	clinical	cd_8_group_838	cd_4_group_24179	cd_2_group_25024
PDT000596710.1	PDS000004723.966	SAMN12872871	clinical	cd_8_group_838	cd_4_group_24179	cd_2_group_25024
PDT000677596.1	PDS000004723.966	SAMN13979588	clinical	cd_8_group_838	cd_4_group_24179	cd_2_group_25024
PDT000503627.1	PDS000004723.966	SAMN11785174	clinical	cd_8_group_838	cd_4_group_24304	cd_2_group_22588
PDT000505309.1	PDS000004723.966	SAMN11849705	clinical	cd_8_group_838	cd_4_group_24304	cd_2_group_22588
PDT000504837.1	PDS000004723.966	SAMN11823086	clinical	cd_8_group_838	cd_4_group_24338	-
PDT000509655.1	PDS000004723.966	SAMN11877204	clinical	cd_8_group_838	cd_4_group_24338	cd_2_group_22731
PDT000518521.1	PDS000004723.966	SAMN11973937	clinical	cd_8_group_838	cd_4_group_24338	cd_2_group_22731
PDT000571269.1	PDS000004723.966	SAMN12623238	clinical	cd_8_group_838	cd_4_group_24338	cd_2_group_22731
PDT000540530.1	PDS000004723.966	SAMN12249851	clinical	cd_8_group_838	cd_4_group_25129	-
PDT001018219.1	PDS000004723.966	SAMN18989210	clinical	cd_8_group_838	cd_4_group_25129	-
PDT000569530.1	PDS000004723.966	SAMN12609851	clinical	cd_8_group_838	cd_4_group_25913	-
PDT000563881.1	PDS000004723.966	SAMN12571631	clinical	cd_8_group_838	cd_4_group_25913	cd_2_group_24106
PDT000575813.1	PDS000004723.966	SAMN12657513	clinical	cd_8_group_838	cd_4_group_25913	cd_2_group_24106
PDT000569421.1	PDS000004723.966	SAMN12609927	clinical	cd_8_group_838	cd_4_group_26077	-
PDT000671923.1	PDS000004723.966	SAMN13937944	clinical	cd_8_group_838	cd_4_group_26077	-
PDT000579080.1	PDS000004723.966	SAMN12684417	clinical	cd_8_group_838	cd_4_group_26077	cd_2_group_24588
PDT000641271.1	PDS000004723.966	SAMN13506101	clinical	cd_8_group_838	cd_4_group_26077	cd_2_group_24588
PDT000580023.1	PDS000004723.966	SAMN12691446	clinical	cd_8_group_838	cd_4_group_26077	cd_2_group_24628
PDT000599312.1	PDS000004723.966	SAMN12900891	clinical	cd_8_group_838	cd_4_group_26077	cd_2_group_24628
PDT000730395.1	PDS000004723.966	SAMN14829372	clinical	cd_8_group_838	cd_4_group_26077	cd_2_group_29307
PDT000734654.1	PDS000004723.966	SAMN14906515	clinical	cd_8_group_838	cd_4_group_26077	cd_2_group_29307
PDT000573720.1	PDS000004723.966	SAMN12629409	clinical	cd_8_group_838	cd_4_group_26229	cd_2_group_24413
PDT000576062.1	PDS000004723.966	SAMN12660003	clinical	cd_8_group_838	cd_4_group_26229	cd_2_group_24413
PDT000576104.1	PDS000004723.966	SAMN12660016	clinical	cd_8_group_838	cd_4_group_26229	cd_2_group_24413
PDT000576105.1	PDS000004723.966	SAMN12660041	clinical	cd_8_group_838	cd_4_group_26229	cd_2_group_24413
PDT000580374.1	PDS000004723.966	SAMN12696144	clinical	cd_8_group_838	cd_4_group_26472	-
PDT000678408.1	PDS000004723.966	SAMN14008342	clinical	cd_8_group_838	cd_4_group_26472	cd_2_group_27955
PDT000682913.1	PDS000004723.966	SAMN14088140	clinical	cd_8_group_838	cd_4_group_26472	cd_2_group_27955
PDT000690510.1	PDS000004723.966	SAMN14206747	clinical	cd_8_group_838	cd_4_group_26472	cd_2_group_27955
PDT000709765.1	PDS000004723.966	SAMN14384933	clinical	cd_8_group_838	cd_4_group_26472	cd_2_group_27955
PDT000753862.1	PDS000004723.966	SAMN15075531	clinical	cd_8_group_838	cd_4_group_26472	cd_2_group_27955
PDT000581315.1	PDS000004723.966	SAMN12708735	clinical	cd_8_group_838	cd_4_group_26506	cd_2_group_24683
PDT000594557.1	PDS000004723.966	SAMN12856387	clinical	cd_8_group_838	cd_4_group_26506	cd_2_group_24683
PDT000599941.1	PDS000004723.966	SAMN12908243	clinical	cd_8_group_838	cd_4_group_26506	cd_2_group_25365
PDT000604866.1	PDS000004723.966	SAMN13019893	clinical	cd_8_group_838	cd_4_group_26506	cd_2_group_25365
PDT000586102.1	PDS000004723.966	SAMN12747603	clinical	cd_8_group_838	cd_4_group_26687	cd_2_group_24838
PDT000671273.1	PDS000004723.966	SAMN13928363	clinical	cd_8_group_838	cd_4_group_26687	cd_2_group_24838
PDT000598898.1	PDS000004723.966	SAMN12889207	clinical	cd_8_group_838	cd_4_group_27166	-
PDT000641725.1	PDS000004723.966	SAMN13513918	clinical	cd_8_group_838	cd_4_group_27166	-
PDT000671911.1	PDS000004723.966	SAMN13937913	clinical	cd_8_group_838	cd_4_group_27166	-
PDT000678089.1	PDS000004723.966	SAMN14002032	clinical	cd_8_group_838	cd_4_group_29332	-
PDT000662081.1	PDS000004723.966	SAMN13852309	clinical	cd_8_group_838	cd_4_group_29332	cd_2_group_27375
PDT000663660.1	PDS000004723.966	SAMN13867167	clinical	cd_8_group_838	cd_4_group_29332	cd_2_group_27375
PDT000668718.1	PDS000004723.966	SAMN13901768	clinical	cd_8_group_838	cd_4_group_29332	cd_2_group_27375
PDT001312228.1	PDS000004723.966	SAMEA8272599	NULL	cd_8_group_838	cd_4_group_29332	cd_2_group_27375
PDT001231758.1	PDS000004723.966	SAMN25282597	clinical	cd_8_group_838	cd_4_group_29539	-
PDT000671094.1	PDS000004723.966	SAMN13927340	clinical	cd_8_group_838	cd_4_group_29539	cd_2_group_27572
PDT000850751.1	PDS000004723.966	SAMN16294488	clinical	cd_8_group_838	cd_4_group_29539	cd_2_group_27572
PDT001185530.1	PDS000004723.966	SAMN23455583	clinical	cd_8_group_838	cd_4_group_29539	cd_2_group_27572
PDT000687632.1	PDS000004723.966	SAMN14128624	clinical	cd_8_group_838	cd_4_group_30338	cd_2_group_28328
PDT000690053.1	PDS000004723.966	SAMN14169883	clinical	cd_8_group_838	cd_4_group_30338	cd_2_group_28328
PDT000705925.1	PDS000004723.966	SAMN14291981	clinical	cd_8_group_838	cd_4_group_30338	cd_2_group_28328
PDT000724569.1	PDS000004723.966	SAMN14647201	clinical	cd_8_group_838	cd_4_group_31214	cd_2_group_29194
PDT000724570.1	PDS000004723.966	SAMN14647200	clinical	cd_8_group_838	cd_4_group_31214	cd_2_group_29194
PDT001025660.1	PDS000004723.966	SAMN19110495	clinical	cd_8_group_838	cd_4_group_31447	-
PDT001076082.1	PDS000004723.966	SAMN19819887	clinical	cd_8_group_838	cd_4_group_31447	-
PDT001166488.1	PDS000004723.966	SAMN22818400	clinical	cd_8_group_838	cd_4_group_31447	-
PDT001182878.1	PDS000004723.966	SAMN23390614	clinical	cd_8_group_838	cd_4_group_31447	-
PDT001195242.1	PDS000004723.966	SAMN23574354	clinical	cd_8_group_838	cd_4_group_31447	-
PDT001199640.1	PDS000004723.966	SAMN23794917	clinical	cd_8_group_838	cd_4_group_31447	-
PDT001235401.1	PDS000004723.966	SAMN25525238	clinical	cd_8_group_838	cd_4_group_31447	-
PDT001252719.1	PDS000004723.966	SAMN26135766	clinical	cd_8_group_838	cd_4_group_31447	-
PDT001271129.1	PDS000004723.966	SAMN26798306	clinical	cd_8_group_838	cd_4_group_31447	-
PDT001276741.1	PDS000004723.966	SAMN27025940	clinical	cd_8_group_838	cd_4_group_31447	-
PDT001308876.1	PDS000004723.966	SAMN28447778	clinical	cd_8_group_838	cd_4_group_31447	-
PDT001692897.1	PDS000004723.966	SAMN34233858	clinical	cd_8_group_838	cd_4_group_31447	-
PDT000743732.1	PDS000004723.966	SAMN14994347	clinical	cd_8_group_838	cd_4_group_31447	cd_2_group_29440
PDT001175492.1	PDS000004723.966	SAMN23167749	clinical	cd_8_group_838	cd_4_group_31447	cd_2_group_29440
PDT001183982.1	PDS000004723.966	SAMN23413928	clinical	cd_8_group_838	cd_4_group_31447	cd_2_group_29440
PDT001203557.1	PDS000004723.966	SAMN24105002	clinical	cd_8_group_838	cd_4_group_31447	cd_2_group_29440
PDT001228620.1	PDS000004723.966	SAMN25159914	clinical	cd_8_group_838	cd_4_group_31447	cd_2_group_29440
PDT001257601.1	PDS000004723.966	SAMN26378322	clinical	cd_8_group_838	cd_4_group_31447	cd_2_group_29440
PDT001261664.1	PDS000004723.966	SAMN26507246	clinical	cd_8_group_838	cd_4_group_31447	cd_2_group_29440
PDT001262065.1	PDS000004723.966	SAMN26512566	clinical	cd_8_group_838	cd_4_group_31447	cd_2_group_29440
PDT001269296.1	PDS000004723.966	SAMN26660516	clinical	cd_8_group_838	cd_4_group_31447	cd_2_group_29440
PDT001270987.1	PDS000004723.966	SAMN26794852	clinical	cd_8_group_838	cd_4_group_31447	cd_2_group_29440
PDT001275448.1	PDS000004723.966	SAMN26926837	clinical	cd_8_group_838	cd_4_group_31447	cd_2_group_29440
PDT001095683.1	PDS000004723.966	SAMN20370549	clinical	cd_8_group_838	cd_4_group_31447	cd_2_group_37865
PDT001132151.1	PDS000004723.966	SAMN21496817	clinical	cd_8_group_838	cd_4_group_31447	cd_2_group_37865
PDT001133778.1	PDS000004723.966	SAMN21522432	clinical	cd_8_group_838	cd_4_group_31447	cd_2_group_37865
PDT001134878.1	PDS000004723.966	SAMN21537617	clinical	cd_8_group_838	cd_4_group_31447	cd_2_group_37865
PDT001135940.1	PDS000004723.966	SAMN21554072	clinical	cd_8_group_838	cd_4_group_31447	cd_2_group_37865
PDT001143525.1	PDS000004723.966	SAMN21924275	clinical	cd_8_group_838	cd_4_group_31447	cd_2_group_37865
PDT001168203.1	PDS000004723.966	SAMN22863288	clinical	cd_8_group_838	cd_4_group_31447	cd_2_group_37865
PDT001264382.1	PDS000004723.966	SAMN26560257	clinical	cd_8_group_838	cd_4_group_31447	cd_2_group_37865
PDT001120380.1	PDS000004723.966	SAMN21157113	clinical	cd_8_group_838	cd_4_group_31447	cd_2_group_38740
PDT001143665.1	PDS000004723.966	SAMN21924284	clinical	cd_8_group_838	cd_4_group_31447	cd_2_group_38740
PDT001276147.1	PDS000004723.966	SAMN26979319	clinical	cd_8_group_838	cd_4_group_31447	cd_2_group_42691
PDT001291246.1	PDS000004723.966	SAMN27670684	clinical	cd_8_group_838	cd_4_group_31447	cd_2_group_42691
PDT001770971.1	PDS000004723.966	SAMN35648266	clinical	cd_8_group_838	cd_4_group_31447	cd_2_group_42691
PDT001276157.1	PDS000004723.966	SAMN26979668	clinical	cd_8_group_838	cd_4_group_31447	cd_2_group_42692
PDT001277012.1	PDS000004723.966	SAMN27062178	clinical	cd_8_group_838	cd_4_group_31447	cd_2_group_42692
PDT001316263.1	PDS000004723.966	SAMN28703916	clinical	cd_8_group_838	cd_4_group_31447	cd_2_group_43880
PDT001325284.1	PDS000004723.966	SAMN28922436	clinical	cd_8_group_838	cd_4_group_31447	cd_2_group_43880
PDT001327261.1	PDS000004723.966	SAMN28986011	clinical	cd_8_group_838	cd_4_group_31447	cd_2_group_43880
PDT001562896.1	PDS000004723.966	SAMN32600296	clinical	cd_8_group_838	cd_4_group_31447	cd_2_group_49031
PDT001563825.1	PDS000004723.966	SAMN32601419	clinical	cd_8_group_838	cd_4_group_31447	cd_2_group_49031
PDT001581085.1	PDS000004723.966	SAMN32781743	clinical	cd_8_group_838	cd_4_group_31447	cd_2_group_49031
PDT001581154.1	PDS000004723.966	SAMN32783350	clinical	cd_8_group_838	cd_4_group_31447	cd_2_group_49031
PDT001718839.1	PDS000004723.966	SAMN34579183	clinical	cd_8_group_838	cd_4_group_31447	cd_2_group_50857
PDT001826288.2	PDS000004723.966	SAMN36696275	clinical	cd_8_group_838	cd_4_group_31447	cd_2_group_50857
PDT001873650.1	PDS000004723.966	SAMN37284980	clinical	cd_8_group_838	cd_4_group_31447	cd_2_group_52983
PDT001876030.1	PDS000004723.966	SAMN37303025	clinical	cd_8_group_838	cd_4_group_31447	cd_2_group_52983
PDT001878192.1	PDS000004723.966	SAMN37327893	clinical	cd_8_group_838	cd_4_group_31447	cd_2_group_52983
PDT001887656.1	PDS000004723.966	SAMN37408013	clinical	cd_8_group_838	cd_4_group_31447	cd_2_group_52983
PDT001946697.1	PDS000004723.966	SAMN37872050	clinical	cd_8_group_838	cd_4_group_31447	cd_2_group_52983
PDT001948080.1	PDS000004723.966	SAMN37883013	clinical	cd_8_group_838	cd_4_group_31447	cd_2_group_52983
PDT000880110.1	PDS000004723.966	SAMN16676698	clinical	cd_8_group_838	cd_4_group_32183	-
PDT000938325.1	PDS000004723.966	SAMN17383793	clinical	cd_8_group_838	cd_4_group_32183	-
PDT001016499.1	PDS000004723.966	SAMN18929551	clinical	cd_8_group_838	cd_4_group_32183	-
PDT001173816.1	PDS000004723.966	SAMN23081179	clinical	cd_8_group_838	cd_4_group_32183	-
PDT001220033.1	PDS000004723.966	SAMN24812455	clinical	cd_8_group_838	cd_4_group_32183	-
PDT001261455.1	PDS000004723.966	SAMN26504538	clinical	cd_8_group_838	cd_4_group_32183	-
PDT001273998.1	PDS000004723.966	SAMN26874062	clinical	cd_8_group_838	cd_4_group_32183	-
PDT001538968.1	PDS000004723.966	SAMN32330825	clinical	cd_8_group_838	cd_4_group_32183	-
PDT001647176.1	PDS000004723.966	SAMN33461795	clinical	cd_8_group_838	cd_4_group_32183	-
PDT001819923.1	PDS000004723.966	SAMN36499512	clinical	cd_8_group_838	cd_4_group_32183	-
PDT001827826.1	PDS000004723.966	SAMN36702357	clinical	cd_8_group_838	cd_4_group_32183	-
PDT001896774.1	PDS000004723.966	SAMN37517762	clinical	cd_8_group_838	cd_4_group_32183	-
PDT001940928.1	PDS000004723.966	SAMN37844981	clinical	cd_8_group_838	cd_4_group_32183	-
PDT000771579.1	PDS000004723.966	SAMN15371770	clinical	cd_8_group_838	cd_4_group_32183	cd_2_group_30223
PDT000807366.1	PDS000004723.966	SAMN15786813	clinical	cd_8_group_838	cd_4_group_32183	cd_2_group_30223
PDT000828326.1	PDS000004723.966	SAMN15969092	clinical	cd_8_group_838	cd_4_group_32183	cd_2_group_30223
PDT000833462.1	PDS000004723.966	SAMN16088755	clinical	cd_8_group_838	cd_4_group_32183	cd_2_group_30223
PDT000855419.1	PDS000004723.966	SAMN16367237	clinical	cd_8_group_838	cd_4_group_32183	cd_2_group_30223
PDT000865487.1	PDS000004723.966	SAMN16526322	clinical	cd_8_group_838	cd_4_group_32183	cd_2_group_30223
PDT000892833.1	PDS000004723.966	SAMN16828464	clinical	cd_8_group_838	cd_4_group_32183	cd_2_group_30223
PDT000927973.1	PDS000004723.966	SAMN17211594	clinical	cd_8_group_838	cd_4_group_32183	cd_2_group_30223
PDT000984444.1	PDS000004723.966	SAMN18280654	clinical	cd_8_group_838	cd_4_group_32183	cd_2_group_30223
PDT000985419.1	PDS000004723.966	SAMN18315563	clinical	cd_8_group_838	cd_4_group_32183	cd_2_group_30223
PDT001024266.1	PDS000004723.966	SAMN19107231	clinical	cd_8_group_838	cd_4_group_32183	cd_2_group_30223
PDT001078858.1	PDS000004723.966	SAMN19919527	clinical	cd_8_group_838	cd_4_group_32183	cd_2_group_30223
PDT001083255.1	PDS000004723.966	SAMN20085135	clinical	cd_8_group_838	cd_4_group_32183	cd_2_group_30223
PDT001143586.1	PDS000004723.966	SAMN21924250	clinical	cd_8_group_838	cd_4_group_32183	cd_2_group_30223
PDT001146869.1	PDS000004723.966	SAMN22134961	clinical	cd_8_group_838	cd_4_group_32183	cd_2_group_30223
PDT001177684.1	PDS000004723.966	SAMN23243397	clinical	cd_8_group_838	cd_4_group_32183	cd_2_group_30223
PDT001182508.1	PDS000004723.966	SAMN23390364	clinical	cd_8_group_838	cd_4_group_32183	cd_2_group_30223
PDT001206732.1	PDS000004723.966	SAMN24243885	clinical	cd_8_group_838	cd_4_group_32183	cd_2_group_30223
PDT001218364.1	PDS000004723.966	SAMN24723402	clinical	cd_8_group_838	cd_4_group_32183	cd_2_group_30223
PDT001225977.1	PDS000004723.966	SAMN25076968	clinical	cd_8_group_838	cd_4_group_32183	cd_2_group_30223
PDT001229456.1	PDS000004723.966	SAMN25224233	clinical	cd_8_group_838	cd_4_group_32183	cd_2_group_30223
PDT001229458.1	PDS000004723.966	SAMN25224235	clinical	cd_8_group_838	cd_4_group_32183	cd_2_group_30223
PDT001230306.1	PDS000004723.966	SAMN25242310	clinical	cd_8_group_838	cd_4_group_32183	cd_2_group_30223
PDT001230321.1	PDS000004723.966	SAMN25242327	clinical	cd_8_group_838	cd_4_group_32183	cd_2_group_30223
PDT001232889.1	PDS000004723.966	SAMN25338442	clinical	cd_8_group_838	cd_4_group_32183	cd_2_group_30223
PDT001237542.1	PDS000004723.966	SAMN25600012	clinical	cd_8_group_838	cd_4_group_32183	cd_2_group_30223
PDT001239605.1	PDS000004723.966	SAMN25654184	clinical	cd_8_group_838	cd_4_group_32183	cd_2_group_30223
PDT001241031.1	PDS000004723.966	SAMN25686193	clinical	cd_8_group_838	cd_4_group_32183	cd_2_group_30223
PDT001245490.1	PDS000004723.966	SAMN25811328	clinical	cd_8_group_838	cd_4_group_32183	cd_2_group_30223
PDT001252640.1	PDS000004723.966	SAMN26117557	clinical	cd_8_group_838	cd_4_group_32183	cd_2_group_30223
PDT001253073.1	PDS000004723.966	SAMN26177270	clinical	cd_8_group_838	cd_4_group_32183	cd_2_group_30223
PDT001264375.1	PDS000004723.966	SAMN26559675	clinical	cd_8_group_838	cd_4_group_32183	cd_2_group_30223
PDT001267946.1	PDS000004723.966	SAMN26656977	clinical	cd_8_group_838	cd_4_group_32183	cd_2_group_30223
PDT001273843.1	PDS000004723.966	SAMN26870991	clinical	cd_8_group_838	cd_4_group_32183	cd_2_group_30223
PDT001276160.1	PDS000004723.966	SAMN26979672	clinical	cd_8_group_838	cd_4_group_32183	cd_2_group_30223
PDT001276984.1	PDS000004723.966	SAMN27062112	clinical	cd_8_group_838	cd_4_group_32183	cd_2_group_30223
PDT001279150.1	PDS000004723.966	SAMN27279044	clinical	cd_8_group_838	cd_4_group_32183	cd_2_group_30223
PDT001279352.1	PDS000004723.966	SAMN27290487	clinical	cd_8_group_838	cd_4_group_32183	cd_2_group_30223
PDT001279952.1	PDS000004723.966	SAMN27352534	clinical	cd_8_group_838	cd_4_group_32183	cd_2_group_30223
PDT001283969.1	PDS000004723.966	SAMN27544139	clinical	cd_8_group_838	cd_4_group_32183	cd_2_group_30223
PDT001284191.1	PDS000004723.966	SAMN27548429	clinical	cd_8_group_838	cd_4_group_32183	cd_2_group_30223
PDT001286933.1	PDS000004723.966	SAMN27567632	clinical	cd_8_group_838	cd_4_group_32183	cd_2_group_30223
PDT001297921.1	PDS000004723.966	SAMN28029028	clinical	cd_8_group_838	cd_4_group_32183	cd_2_group_30223
PDT001425364.1	PDS000004723.966	SAMN30928011	clinical	cd_8_group_838	cd_4_group_32183	cd_2_group_30223
PDT001444891.1	PDS000004723.966	SAMN31185850	clinical	cd_8_group_838	cd_4_group_32183	cd_2_group_30223
PDT001466103.1	PDS000004723.966	SAMN31441305	clinical	cd_8_group_838	cd_4_group_32183	cd_2_group_30223
PDT001476092.1	PDS000004723.966	SAMN31601947	clinical	cd_8_group_838	cd_4_group_32183	cd_2_group_30223
PDT001483220.1	PDS000004723.966	SAMN31683330	clinical	cd_8_group_838	cd_4_group_32183	cd_2_group_30223
PDT001492523.1	PDS000004723.966	SAMN31834159	clinical	cd_8_group_838	cd_4_group_32183	cd_2_group_30223
PDT001512617.1	PDS000004723.966	SAMN32040609	clinical	cd_8_group_838	cd_4_group_32183	cd_2_group_30223
PDT001512848.1	PDS000004723.966	SAMN32041841	clinical	cd_8_group_838	cd_4_group_32183	cd_2_group_30223
PDT001523958.1	PDS000004723.966	SAMN32173660	clinical	cd_8_group_838	cd_4_group_32183	cd_2_group_30223
PDT001524389.1	PDS000004723.966	SAMN32177745	clinical	cd_8_group_838	cd_4_group_32183	cd_2_group_30223
PDT001525748.1	PDS000004723.966	SAMN32209339	clinical	cd_8_group_838	cd_4_group_32183	cd_2_group_30223
PDT001528596.1	PDS000004723.966	SAMN32252705	clinical	cd_8_group_838	cd_4_group_32183	cd_2_group_30223
PDT001531508.1	PDS000004723.966	SAMN32279334	clinical	cd_8_group_838	cd_4_group_32183	cd_2_group_30223
PDT001537904.1	PDS000004723.966	SAMN32314202	clinical	cd_8_group_838	cd_4_group_32183	cd_2_group_30223
PDT001550914.1	PDS000004723.966	SAMN32470404	clinical	cd_8_group_838	cd_4_group_32183	cd_2_group_30223
PDT001557754.1	PDS000004723.966	SAMN32543902	clinical	cd_8_group_838	cd_4_group_32183	cd_2_group_30223
PDT001566824.1	PDS000004723.966	SAMN32618170	clinical	cd_8_group_838	cd_4_group_32183	cd_2_group_30223
PDT001571869.1	PDS000004723.966	SAMN32661477	clinical	cd_8_group_838	cd_4_group_32183	cd_2_group_30223
PDT001573856.1	PDS000004723.966	SAMN32679813	clinical	cd_8_group_838	cd_4_group_32183	cd_2_group_30223
PDT001579943.1	PDS000004723.966	SAMN32771130	clinical	cd_8_group_838	cd_4_group_32183	cd_2_group_30223
PDT001586341.1	PDS000004723.966	SAMN32876327	clinical	cd_8_group_838	cd_4_group_32183	cd_2_group_30223
PDT001589281.1	PDS000004723.966	SAMN32877645	clinical	cd_8_group_838	cd_4_group_32183	cd_2_group_30223
PDT001589413.1	PDS000004723.966	SAMN32880382	clinical	cd_8_group_838	cd_4_group_32183	cd_2_group_30223
PDT001589570.1	PDS000004723.966	SAMN32881945	clinical	cd_8_group_838	cd_4_group_32183	cd_2_group_30223
PDT001590208.1	PDS000004723.966	SAMN32887885	clinical	cd_8_group_838	cd_4_group_32183	cd_2_group_30223
PDT001616914.1	PDS000004723.966	SAMN33323079	clinical	cd_8_group_838	cd_4_group_32183	cd_2_group_30223
PDT001616930.1	PDS000004723.966	SAMN33323080	clinical	cd_8_group_838	cd_4_group_32183	cd_2_group_30223
PDT001667480.1	PDS000004723.966	SAMN33901162	clinical	cd_8_group_838	cd_4_group_32183	cd_2_group_30223
PDT001670860.1	PDS000004723.966	SAMN33939813	clinical	cd_8_group_838	cd_4_group_32183	cd_2_group_30223
PDT001677787.1	PDS000004723.966	SAMN34052516	clinical	cd_8_group_838	cd_4_group_32183	cd_2_group_30223
PDT001685552.1	PDS000004723.966	SAMN34128683	clinical	cd_8_group_838	cd_4_group_32183	cd_2_group_30223
PDT001696910.1	PDS000004723.966	SAMN34292044	clinical	cd_8_group_838	cd_4_group_32183	cd_2_group_30223
PDT001700652.1	PDS000004723.966	SAMN34353877	clinical	cd_8_group_838	cd_4_group_32183	cd_2_group_30223
PDT001707226.1	PDS000004723.966	SAMN34378118	clinical	cd_8_group_838	cd_4_group_32183	cd_2_group_30223
PDT001709331.1	PDS000004723.966	SAMN34423122	clinical	cd_8_group_838	cd_4_group_32183	cd_2_group_30223
PDT001709945.1	PDS000004723.966	SAMN34436346	clinical	cd_8_group_838	cd_4_group_32183	cd_2_group_30223
PDT001742220.1	PDS000004723.966	SAMN35216815	clinical	cd_8_group_838	cd_4_group_32183	cd_2_group_30223
PDT001752458.1	PDS000004723.966	SAMN35329315	clinical	cd_8_group_838	cd_4_group_32183	cd_2_group_30223
PDT001759615.1	PDS000004723.966	SAMN35439651	clinical	cd_8_group_838	cd_4_group_32183	cd_2_group_30223
PDT001778207.1	PDS000004723.966	SAMN35723174	clinical	cd_8_group_838	cd_4_group_32183	cd_2_group_30223
PDT001781095.1	PDS000004723.966	SAMN35774081	clinical	cd_8_group_838	cd_4_group_32183	cd_2_group_30223
PDT001781242.1	PDS000004723.966	SAMN35778029	clinical	cd_8_group_838	cd_4_group_32183	cd_2_group_30223
PDT001786117.1	PDS000004723.966	SAMN35809741	clinical	cd_8_group_838	cd_4_group_32183	cd_2_group_30223
PDT001791121.1	PDS000004723.966	SAMN35995244	clinical	cd_8_group_838	cd_4_group_32183	cd_2_group_30223
PDT001810076.1	PDS000004723.966	SAMN36330915	clinical	cd_8_group_838	cd_4_group_32183	cd_2_group_30223
PDT001826172.3	PDS000004723.966	SAMN36696094	clinical	cd_8_group_838	cd_4_group_32183	cd_2_group_30223
PDT001836905.1	PDS000004723.966	SAMN36791575	clinical	cd_8_group_838	cd_4_group_32183	cd_2_group_30223
PDT001839648.1	PDS000004723.966	SAMN36838793	clinical	cd_8_group_838	cd_4_group_32183	cd_2_group_30223
PDT000930187.1	PDS000004723.966	SAMN17266265	clinical	cd_8_group_838	cd_4_group_32183	cd_2_group_34638
PDT000932083.1	PDS000004723.966	SAMN17307120	clinical	cd_8_group_838	cd_4_group_32183	cd_2_group_34638
PDT000985098.1	PDS000004723.966	SAMN18306598	clinical	cd_8_group_838	cd_4_group_32183	cd_2_group_34638
PDT001122768.1	PDS000004723.966	SAMN21215292	clinical	cd_8_group_838	cd_4_group_32183	cd_2_group_34638
PDT001133699.1	PDS000004723.966	SAMN21523084	clinical	cd_8_group_838	cd_4_group_32183	cd_2_group_34638
PDT000983346.1	PDS000004723.966	SAMN18208016	clinical	cd_8_group_838	cd_4_group_32183	cd_2_group_35480
PDT000983350.1	PDS000004723.966	SAMN18207962	clinical	cd_8_group_838	cd_4_group_32183	cd_2_group_35480
PDT000988921.1	PDS000004723.966	SAMN18397460	clinical	cd_8_group_838	cd_4_group_32183	cd_2_group_35480
PDT000989672.1	PDS000004723.966	SAMN18438625	clinical	cd_8_group_838	cd_4_group_32183	cd_2_group_35480
PDT000993050.1	PDS000004723.966	SAMN18526911	clinical	cd_8_group_838	cd_4_group_32183	cd_2_group_35480
PDT001023569.1	PDS000004723.966	SAMN19101963	clinical	cd_8_group_838	cd_4_group_32183	cd_2_group_35480
PDT001045801.1	PDS000004723.966	SAMN19316793	clinical	cd_8_group_838	cd_4_group_32183	cd_2_group_35480
PDT001058635.1	PDS000004723.966	SAMN19515096	clinical	cd_8_group_838	cd_4_group_32183	cd_2_group_35480
PDT001072575.1	PDS000004723.966	SAMN19773247	clinical	cd_8_group_838	cd_4_group_32183	cd_2_group_35480
PDT001100523.1	PDS000004723.966	SAMN20487668	clinical	cd_8_group_838	cd_4_group_32183	cd_2_group_35480
PDT001125945.1	PDS000004723.966	SAMN21368829	clinical	cd_8_group_838	cd_4_group_32183	cd_2_group_35480
PDT001126482.1	PDS000004723.966	SAMN21385911	clinical	cd_8_group_838	cd_4_group_32183	cd_2_group_38973
PDT001126781.1	PDS000004723.966	SAMN21392165	clinical	cd_8_group_838	cd_4_group_32183	cd_2_group_38973
PDT001128968.1	PDS000004723.966	SAMN21398430	clinical	cd_8_group_838	cd_4_group_32183	cd_2_group_38973
PDT001169086.1	PDS000004723.966	SAMN22889953	clinical	cd_8_group_838	cd_4_group_32183	cd_2_group_38973
PDT001215764.1	PDS000004723.966	SAMN24606932	clinical	cd_8_group_838	cd_4_group_32183	cd_2_group_41520
PDT001245830.1	PDS000004723.966	SAMN25829852	clinical	cd_8_group_838	cd_4_group_32183	cd_2_group_41520
PDT001219567.1	PDS000004723.966	SAMN24810405	clinical	cd_8_group_838	cd_4_group_32183	cd_2_group_41621
PDT001270264.1	PDS000004723.966	SAMN26678463	clinical	cd_8_group_838	cd_4_group_32183	cd_2_group_41621
PDT001225661.1	PDS000004723.966	SAMN25067433	clinical	cd_8_group_838	cd_4_group_32183	cd_2_group_41726
PDT001236966.1	PDS000004723.966	SAMN25595739	clinical	cd_8_group_838	cd_4_group_32183	cd_2_group_41726
PDT001251881.1	PDS000004723.966	SAMN25999559	clinical	cd_8_group_838	cd_4_group_32183	cd_2_group_41726
PDT001292251.1	PDS000004723.966	SAMN27725417	clinical	cd_8_group_838	cd_4_group_32183	cd_2_group_43155
PDT001293467.1	PDS000004723.966	SAMN27762544	clinical	cd_8_group_838	cd_4_group_32183	cd_2_group_43155
PDT001298120.1	PDS000004723.966	SAMN28039738	clinical	cd_8_group_838	cd_4_group_32183	cd_2_group_43155
PDT001304657.1	PDS000004723.966	SAMN28178822	clinical	cd_8_group_838	cd_4_group_32183	cd_2_group_43155
PDT001315027.1	PDS000004723.966	SAMN28658263	clinical	cd_8_group_838	cd_4_group_32183	cd_2_group_43155
PDT001322289.1	PDS000004723.966	SAMN28852690	clinical	cd_8_group_838	cd_4_group_32183	cd_2_group_43155
PDT001387164.1	PDS000004723.966	SAMN30285927	clinical	cd_8_group_838	cd_4_group_32183	cd_2_group_45541
PDT001416435.1	PDS000004723.966	SAMN30836228	clinical	cd_8_group_838	cd_4_group_32183	cd_2_group_45541
PDT001496048.1	PDS000004723.966	SAMN31852712	clinical	cd_8_group_838	cd_4_group_32183	cd_2_group_45541
PDT001681801.1	PDS000004723.966	SAMN34104966	clinical	cd_8_group_838	cd_4_group_32183	cd_2_group_45541
PDT001601396.1	PDS000004723.966	SAMN33026063	clinical	cd_8_group_838	cd_4_group_32183	cd_2_group_49399
PDT001648505.1	PDS000004723.966	SAMN33455185	clinical	cd_8_group_838	cd_4_group_32183	cd_2_group_49399
PDT001726673.1	PDS000004723.966	SAMN34999956	clinical	cd_8_group_838	cd_4_group_32183	cd_2_group_49399
PDT001742224.1	PDS000004723.966	SAMN35216820	clinical	cd_8_group_838	cd_4_group_32183	cd_2_group_49399
PDT001742225.1	PDS000004723.966	SAMN35216822	clinical	cd_8_group_838	cd_4_group_32183	cd_2_group_49399
PDT001742228.1	PDS000004723.966	SAMN35216823	clinical	cd_8_group_838	cd_4_group_32183	cd_2_group_49399
PDT001770991.1	PDS000004723.966	SAMN35648257	clinical	cd_8_group_838	cd_4_group_32183	cd_2_group_49399
PDT001772742.1	PDS000004723.966	SAMN35676454	clinical	cd_8_group_838	cd_4_group_32183	cd_2_group_49399
PDT001781058.1	PDS000004723.966	SAMN35761623	clinical	cd_8_group_838	cd_4_group_32183	cd_2_group_49399
PDT001786982.1	PDS000004723.966	SAMN35842401	clinical	cd_8_group_838	cd_4_group_32183	cd_2_group_49399
PDT001700943.1	PDS000004723.966	SAMN34361049	clinical	cd_8_group_838	cd_4_group_32183	cd_2_group_50720
PDT001758235.1	PDS000004723.966	SAMN35360784	clinical	cd_8_group_838	cd_4_group_32183	cd_2_group_50720
PDT001764688.1	PDS000004723.966	SAMN35528953	clinical	cd_8_group_838	cd_4_group_32183	cd_2_group_50720
PDT001764717.1	PDS000004723.966	SAMN35529196	clinical	cd_8_group_838	cd_4_group_32183	cd_2_group_50720
PDT001774379.1	PDS000004723.966	SAMN35685295	clinical	cd_8_group_838	cd_4_group_32183	cd_2_group_50720
PDT001787622.1	PDS000004723.966	SAMN35877071	clinical	cd_8_group_838	cd_4_group_32183	cd_2_group_50720
PDT001809522.1	PDS000004723.966	SAMN36304957	clinical	cd_8_group_838	cd_4_group_32183	cd_2_group_50720
PDT001810149.1	PDS000004723.966	SAMN36337693	clinical	cd_8_group_838	cd_4_group_32183	cd_2_group_50720
PDT001881968.1	PDS000004723.966	SAMN37357730	clinical	cd_8_group_838	cd_4_group_32183	cd_2_group_50720
PDT001964467.1	PDS000004723.966	SAMN38059938	clinical	cd_8_group_838	cd_4_group_32183	cd_2_group_54192
PDT001967318.1	PDS000004723.966	SAMN38094297	clinical	cd_8_group_838	cd_4_group_32183	cd_2_group_54192
PDT000799879.1	PDS000004723.966	SAMN15682117	clinical	cd_8_group_838	cd_4_group_32939	-
PDT001005640.1	PDS000004723.966	SAMN18741964	clinical	cd_8_group_838	cd_4_group_32939	-
PDT001195545.1	PDS000004723.966	SAMN23582786	clinical	cd_8_group_838	cd_4_group_35782	-
PDT001294794.1	PDS000004723.966	SAMN27868645	clinical	cd_8_group_838	cd_4_group_35782	-
PDT001456008.1	PDS000004723.966	SAMN31355875	clinical	cd_8_group_838	cd_4_group_35782	-
PDT000908058.1	PDS000004723.966	SAMN17040952	clinical	cd_8_group_838	cd_4_group_35782	cd_2_group_33750
PDT000922028.1	PDS000004723.966	SAMN17138789	clinical	cd_8_group_838	cd_4_group_35782	cd_2_group_33750
PDT001126562.1	PDS000004723.966	SAMN21385962	clinical	cd_8_group_838	cd_4_group_35782	cd_2_group_33750
PDT001424560.1	PDS000004723.966	SAMN30924200	clinical	cd_8_group_838	cd_4_group_35782	cd_2_group_33750
PDT001428846.1	PDS000004723.966	SAMN30964707	clinical	cd_8_group_838	cd_4_group_35782	cd_2_group_33750
PDT001509696.1	PDS000004723.966	SAMN32009575	clinical	cd_8_group_838	cd_4_group_35782	cd_2_group_33750
PDT001525800.1	PDS000004723.966	SAMN32209406	clinical	cd_8_group_838	cd_4_group_35782	cd_2_group_33750
PDT001560298.1	PDS000004723.966	SAMN32576112	clinical	cd_8_group_838	cd_4_group_35782	cd_2_group_33750
PDT001575316.1	PDS000004723.966	SAMN32718966	clinical	cd_8_group_838	cd_4_group_35782	cd_2_group_33750
PDT001583010.1	PDS000004723.966	SAMN32811354	clinical	cd_8_group_838	cd_4_group_35782	cd_2_group_33750
PDT001589611.1	PDS000004723.966	SAMN32879828	clinical	cd_8_group_838	cd_4_group_35782	cd_2_group_33750
PDT001600240.1	PDS000004723.966	SAMN33010677	clinical	cd_8_group_838	cd_4_group_35782	cd_2_group_33750
PDT001613473.1	PDS000004723.966	SAMN33270633	clinical	cd_8_group_838	cd_4_group_35782	cd_2_group_33750
PDT001663403.1	PDS000004723.966	SAMN33796411	clinical	cd_8_group_838	cd_4_group_35782	cd_2_group_33750
PDT001690894.1	PDS000004723.966	SAMN34213060	clinical	cd_8_group_838	cd_4_group_35782	cd_2_group_33750
PDT001726726.1	PDS000004723.966	SAMN34999408	clinical	cd_8_group_838	cd_4_group_35782	cd_2_group_33750
PDT001751155.1	PDS000004723.966	SAMN35309385	clinical	cd_8_group_838	cd_4_group_35782	cd_2_group_33750
PDT001758223.1	PDS000004723.966	SAMN35360769	clinical	cd_8_group_838	cd_4_group_35782	cd_2_group_33750
PDT001766848.1	PDS000004723.966	SAMN35558264	clinical	cd_8_group_838	cd_4_group_35782	cd_2_group_33750
PDT001786506.1	PDS000004723.966	SAMN35819040	clinical	cd_8_group_838	cd_4_group_35782	cd_2_group_33750
PDT001871723.1	PDS000004723.966	SAMN31259976	clinical	cd_8_group_838	cd_4_group_35782	cd_2_group_33750
PDT001374776.1	PDS000004723.966	SAMN30056177	clinical	cd_8_group_838	cd_4_group_36399	-
PDT001463071.1	PDS000004723.966	SAMN31407124	clinical	cd_8_group_838	cd_4_group_36399	-
PDT001816556.1	PDS000004723.966	SAMN36429379	clinical	cd_8_group_838	cd_4_group_36399	-
PDT001829252.1	PDS000004723.966	SAMN36714313	clinical	cd_8_group_838	cd_4_group_36399	-
PDT000922880.1	PDS000004723.966	SAMN17106973	clinical	cd_8_group_838	cd_4_group_36399	cd_2_group_34336
PDT001080797.1	PDS000004723.966	SAMN20006418	clinical	cd_8_group_838	cd_4_group_36399	cd_2_group_34336
PDT001142339.1	PDS000004723.966	SAMN21888317	clinical	cd_8_group_838	cd_4_group_36399	cd_2_group_34336
PDT001183373.1	PDS000004723.966	SAMN23405345	clinical	cd_8_group_838	cd_4_group_36399	cd_2_group_34336
PDT001242532.1	PDS000004723.966	SAMN25752040	clinical	cd_8_group_838	cd_4_group_36399	cd_2_group_34336
PDT001261397.1	PDS000004723.966	SAMN26502409	clinical	cd_8_group_838	cd_4_group_36399	cd_2_group_34336
PDT001327507.1	PDS000004723.966	SAMN29011302	clinical	cd_8_group_838	cd_4_group_36399	cd_2_group_34336
PDT001354391.1	PDS000004723.966	SAMN29579066	clinical	cd_8_group_838	cd_4_group_36399	cd_2_group_34336
PDT001471890.1	PDS000004723.966	SAMN31536003	clinical	cd_8_group_838	cd_4_group_36399	cd_2_group_34336
PDT001475622.1	PDS000004723.966	SAMN31593416	clinical	cd_8_group_838	cd_4_group_36399	cd_2_group_34336
PDT001480061.1	PDS000004723.966	SAMN31643973	clinical	cd_8_group_838	cd_4_group_36399	cd_2_group_34336
PDT001485189.1	PDS000004723.966	SAMN31715451	clinical	cd_8_group_838	cd_4_group_36399	cd_2_group_34336
PDT001508802.1	PDS000004723.966	SAMN31989045	clinical	cd_8_group_838	cd_4_group_36399	cd_2_group_34336
PDT001592465.1	PDS000004723.966	SAMN32927113	clinical	cd_8_group_838	cd_4_group_36399	cd_2_group_34336
PDT001613452.1	PDS000004723.966	SAMN33270635	clinical	cd_8_group_838	cd_4_group_36399	cd_2_group_34336
PDT001637733.1	PDS000004723.966	SAMN33395325	clinical	cd_8_group_838	cd_4_group_36399	cd_2_group_34336
PDT001638760.1	PDS000004723.966	SAMN33411858	clinical	cd_8_group_838	cd_4_group_36399	cd_2_group_34336
PDT001650651.1	PDS000004723.966	SAMN33577363	clinical	cd_8_group_838	cd_4_group_36399	cd_2_group_34336
PDT001650652.1	PDS000004723.966	SAMN33577364	clinical	cd_8_group_838	cd_4_group_36399	cd_2_group_34336
PDT001676104.1	PDS000004723.966	SAMN33990921	clinical	cd_8_group_838	cd_4_group_36399	cd_2_group_34336
PDT001691264.1	PDS000004723.966	SAMN34218566	clinical	cd_8_group_838	cd_4_group_36399	cd_2_group_34336
PDT001734652.1	PDS000004723.966	SAMN35087637	clinical	cd_8_group_838	cd_4_group_36399	cd_2_group_34336
PDT001740904.1	PDS000004723.966	SAMN35159321	clinical	cd_8_group_838	cd_4_group_36399	cd_2_group_34336
PDT001766837.1	PDS000004723.966	SAMN35558259	clinical	cd_8_group_838	cd_4_group_36399	cd_2_group_34336
PDT001814015.1	PDS000004723.966	SAMN36384289	clinical	cd_8_group_838	cd_4_group_36399	cd_2_group_34336
PDT001814168.1	PDS000004723.966	SAMN36383637	clinical	cd_8_group_838	cd_4_group_36399	cd_2_group_34336
PDT001835472.2	PDS000004723.966	SAMN36772334	clinical	cd_8_group_838	cd_4_group_36399	cd_2_group_34336
PDT001839446.1	PDS000004723.966	SAMN36827975	clinical	cd_8_group_838	cd_4_group_36399	cd_2_group_34336
PDT001843570.1	PDS000004723.966	SAMN36871734	clinical	cd_8_group_838	cd_4_group_36399	cd_2_group_34336
PDT001858735.1	PDS000004723.966	SAMN37110952	clinical	cd_8_group_838	cd_4_group_36399	cd_2_group_34336
PDT001952036.1	PDS000004723.966	SAMN37926898	clinical	cd_8_group_838	cd_4_group_36399	cd_2_group_34336
PDT001982506.1	PDS000004723.966	SAMN38225016	clinical	cd_8_group_838	cd_4_group_36399	cd_2_group_34336
PDT001991533.1	PDS000004723.966	SAMN38321004	clinical	cd_8_group_838	cd_4_group_36399	cd_2_group_34336
PDT001992941.1	PDS000004723.966	SAMN38334217	clinical	cd_8_group_838	cd_4_group_36399	cd_2_group_34336
PDT002013199.1	PDS000004723.966	SAMN38564635	clinical	cd_8_group_838	cd_4_group_36399	cd_2_group_34336
PDT001121160.1	PDS000004723.966	SAMN21170652	clinical	cd_8_group_838	cd_4_group_36399	cd_2_group_38814
PDT001131468.1	PDS000004723.966	SAMN21465343	clinical	cd_8_group_838	cd_4_group_36399	cd_2_group_38814
PDT001252340.1	PDS000004723.966	SAMN26083214	clinical	cd_8_group_838	cd_4_group_36399	cd_2_group_42175
PDT001270875.1	PDS000004723.966	SAMN26749270	clinical	cd_8_group_838	cd_4_group_36399	cd_2_group_42175
PDT001279141.1	PDS000004723.966	SAMN27279026	clinical	cd_8_group_838	cd_4_group_36399	cd_2_group_42175
PDT001283458.1	PDS000004723.966	SAMN27519284	clinical	cd_8_group_838	cd_4_group_36399	cd_2_group_42175
PDT001286686.1	PDS000004723.966	SAMN27561741	clinical	cd_8_group_838	cd_4_group_36399	cd_2_group_42175
PDT001287878.1	PDS000004723.966	SAMN27597726	clinical	cd_8_group_838	cd_4_group_36399	cd_2_group_42175
PDT001290218.1	PDS000004723.966	SAMN27622682	clinical	cd_8_group_838	cd_4_group_36399	cd_2_group_42175
PDT001293377.1	PDS000004723.966	SAMN27754173	clinical	cd_8_group_838	cd_4_group_36399	cd_2_group_42175
PDT001294097.1	PDS000004723.966	SAMN27769456	clinical	cd_8_group_838	cd_4_group_36399	cd_2_group_42175
PDT001295309.1	PDS000004723.966	SAMN27917666	clinical	cd_8_group_838	cd_4_group_36399	cd_2_group_42175
PDT001314135.1	PDS000004723.966	SAMN28605796	clinical	cd_8_group_838	cd_4_group_36399	cd_2_group_42175
PDT001322537.1	PDS000004723.966	SAMN28861114	clinical	cd_8_group_838	cd_4_group_36399	cd_2_group_42175
PDT001353769.1	PDS000004723.966	SAMN29541007	clinical	cd_8_group_838	cd_4_group_36399	cd_2_group_42175
PDT001356131.1	PDS000004723.966	SAMN29609521	clinical	cd_8_group_838	cd_4_group_36399	cd_2_group_42175
PDT001425288.1	PDS000004723.966	SAMN30927472	clinical	cd_8_group_838	cd_4_group_36399	cd_2_group_42175
PDT001434990.1	PDS000004723.966	SAMN31036345	clinical	cd_8_group_838	cd_4_group_36399	cd_2_group_42175
PDT001452901.1	PDS000004723.966	SAMN31276083	clinical	cd_8_group_838	cd_4_group_36399	cd_2_group_42175
PDT001462831.1	PDS000004723.966	SAMN31402765	clinical	cd_8_group_838	cd_4_group_36399	cd_2_group_42175
PDT001462922.1	PDS000004723.966	SAMN31402738	clinical	cd_8_group_838	cd_4_group_36399	cd_2_group_42175
PDT001653650.1	PDS000004723.966	SAMN33658311	clinical	cd_8_group_838	cd_4_group_36399	cd_2_group_42175
PDT001670864.1	PDS000004723.966	SAMN33939798	clinical	cd_8_group_838	cd_4_group_36399	cd_2_group_42175
PDT001717333.1	PDS000004723.966	SAMN34536221	clinical	cd_8_group_838	cd_4_group_36399	cd_2_group_42175
PDT001717349.1	PDS000004723.966	SAMN34536212	clinical	cd_8_group_838	cd_4_group_36399	cd_2_group_42175
PDT001751450.1	PDS000004723.966	SAMN35311289	clinical	cd_8_group_838	cd_4_group_36399	cd_2_group_42175
PDT001816830.1	PDS000004723.966	SAMN36436812	clinical	cd_8_group_838	cd_4_group_36399	cd_2_group_42175
PDT001835319.2	PDS000004723.966	SAMN36771132	clinical	cd_8_group_838	cd_4_group_36399	cd_2_group_42175
PDT001835507.1	PDS000004723.966	SAMN36772344	clinical	cd_8_group_838	cd_4_group_36399	cd_2_group_42175
PDT001858804.1	PDS000004723.966	SAMN37111221	clinical	cd_8_group_838	cd_4_group_36399	cd_2_group_42175
PDT001859148.1	PDS000004723.966	SAMN37113733	clinical	cd_8_group_838	cd_4_group_36399	cd_2_group_42175
PDT001860470.1	PDS000004723.966	SAMN37144377	clinical	cd_8_group_838	cd_4_group_36399	cd_2_group_42175
PDT001866338.1	PDS000004723.966	SAMN37162142	clinical	cd_8_group_838	cd_4_group_36399	cd_2_group_42175
PDT001869091.1	PDS000004723.966	SAMN37198757	clinical	cd_8_group_838	cd_4_group_36399	cd_2_group_42175
PDT001873174.1	PDS000004723.966	SAMN37283124	clinical	cd_8_group_838	cd_4_group_36399	cd_2_group_42175
PDT001874595.1	PDS000004723.966	SAMN37297687	clinical	cd_8_group_838	cd_4_group_36399	cd_2_group_42175
PDT001876375.1	PDS000004723.966	SAMN37305724	clinical	cd_8_group_838	cd_4_group_36399	cd_2_group_42175
PDT001877275.1	PDS000004723.966	SAMN37318842	clinical	cd_8_group_838	cd_4_group_36399	cd_2_group_42175
PDT001878278.1	PDS000004723.966	SAMN37329037	clinical	cd_8_group_838	cd_4_group_36399	cd_2_group_42175
PDT001888002.1	PDS000004723.966	SAMN37413717	clinical	cd_8_group_838	cd_4_group_36399	cd_2_group_42175
PDT001889029.1	PDS000004723.966	SAMN37429661	clinical	cd_8_group_838	cd_4_group_36399	cd_2_group_42175
PDT001889668.1	PDS000004723.966	SAMN37442961	clinical	cd_8_group_838	cd_4_group_36399	cd_2_group_42175
PDT001890278.1	PDS000004723.966	SAMN37454276	clinical	cd_8_group_838	cd_4_group_36399	cd_2_group_42175
PDT001890424.1	PDS000004723.966	SAMN37453740	clinical	cd_8_group_838	cd_4_group_36399	cd_2_group_42175
PDT001892274.1	PDS000004723.966	SAMN37482764	clinical	cd_8_group_838	cd_4_group_36399	cd_2_group_42175
PDT001892332.1	PDS000004723.966	SAMN37481429	clinical	cd_8_group_838	cd_4_group_36399	cd_2_group_42175
PDT001901865.1	PDS000004723.966	SAMN37531796	clinical	cd_8_group_838	cd_4_group_36399	cd_2_group_42175
PDT001948543.1	PDS000004723.966	SAMN37887619	clinical	cd_8_group_838	cd_4_group_36399	cd_2_group_42175
PDT001952719.1	PDS000004723.966	SAMN37946762	clinical	cd_8_group_838	cd_4_group_36399	cd_2_group_42175
PDT001962310.1	PDS000004723.966	SAMN38037959	clinical	cd_8_group_838	cd_4_group_36399	cd_2_group_42175
PDT001525758.1	PDS000004723.966	SAMN32209330	clinical	cd_8_group_838	cd_4_group_36399	cd_2_group_48626
PDT001527246.1	PDS000004723.966	SAMN32235176	clinical	cd_8_group_838	cd_4_group_36399	cd_2_group_48626
PDT001667247.1	PDS000004723.966	SAMN33900363	clinical	cd_8_group_838	cd_4_group_36399	cd_2_group_50258
PDT001674708.1	PDS000004723.966	SAMN33969060	clinical	cd_8_group_838	cd_4_group_36399	cd_2_group_50258
PDT001822360.1	PDS000004723.966	SAMN36614669	clinical	cd_8_group_838	cd_4_group_36399	cd_2_group_50258
PDT001927670.1	PDS000004723.966	SAMN37806043	clinical	cd_8_group_838	cd_4_group_36399	cd_2_group_50258
PDT001835346.1	PDS000004723.966	SAMN36771209	clinical	cd_8_group_838	cd_4_group_36399	cd_2_group_52255
PDT001839894.1	PDS000004723.966	SAMN36841118	clinical	cd_8_group_838	cd_4_group_36399	cd_2_group_52255
PDT001900206.1	PDS000004723.966	SAMN37531558	clinical	cd_8_group_838	cd_4_group_36399	cd_2_group_53346
PDT001940748.1	PDS000004723.966	SAMN37831693	clinical	cd_8_group_838	cd_4_group_36399	cd_2_group_53346
PDT001941724.1	PDS000004723.966	SAMN37855490	clinical	cd_8_group_838	cd_4_group_36399	cd_2_group_53346
PDT001142152.1	PDS000004723.966	SAMN21882534	clinical	cd_8_group_838	cd_4_group_36428	-
PDT001392517.1	PDS000004723.966	SAMN30379980	clinical	cd_8_group_838	cd_4_group_36428	-
PDT001545180.1	PDS000004723.966	SAMN32393168	clinical	cd_8_group_838	cd_4_group_36428	-
PDT000925434.1	PDS000004723.966	SAMN17153108	clinical	cd_8_group_838	cd_4_group_36428	cd_2_group_34362
PDT000966600.1	PDS000004723.966	SAMN17952878	clinical	cd_8_group_838	cd_4_group_36428	cd_2_group_34362
PDT001391788.1	PDS000004723.966	SAMN30370446	clinical	cd_8_group_838	cd_4_group_36428	cd_2_group_34362
PDT001444830.1	PDS000004723.966	SAMN31185636	clinical	cd_8_group_838	cd_4_group_36428	cd_2_group_34362
PDT001552299.1	PDS000004723.966	SAMN32512396	clinical	cd_8_group_838	cd_4_group_36428	cd_2_group_34362
PDT001560252.1	PDS000004723.966	SAMN32575938	clinical	cd_8_group_838	cd_4_group_36428	cd_2_group_34362
PDT001592395.1	PDS000004723.966	SAMN32926670	clinical	cd_8_group_838	cd_4_group_36428	cd_2_group_34362
PDT001648465.1	PDS000004723.966	SAMN33457415	clinical	cd_8_group_838	cd_4_group_36428	cd_2_group_34362
PDT001759383.1	PDS000004723.966	SAMN35368865	clinical	cd_8_group_838	cd_4_group_36428	cd_2_group_34362
PDT001817499.1	PDS000004723.966	SAMN36452575	clinical	cd_8_group_838	cd_4_group_36428	cd_2_group_34362
PDT001377041.1	PDS000004723.966	SAMN30087445	clinical	cd_8_group_838	cd_4_group_36428	cd_2_group_45296
PDT001377704.1	PDS000004723.966	SAMN30106606	clinical	cd_8_group_838	cd_4_group_36428	cd_2_group_45296
PDT001394095.1	PDS000004723.966	SAMN30408269	clinical	cd_8_group_838	cd_4_group_36428	cd_2_group_45296
PDT001406199.1	PDS000004723.966	SAMN30616160	clinical	cd_8_group_838	cd_4_group_36428	cd_2_group_45296
PDT001481288.1	PDS000004723.966	SAMN31658813	clinical	cd_8_group_838	cd_4_group_36428	cd_2_group_45296
PDT000938295.1	PDS000004723.966	SAMN17383774	clinical	cd_8_group_838	cd_4_group_36847	-
PDT001261582.1	PDS000004723.966	SAMN26506564	clinical	cd_8_group_838	cd_4_group_36847	-
PDT001376926.1	PDS000004723.966	SAMN30086893	clinical	cd_8_group_838	cd_4_group_36847	-
PDT001279634.1	PDS000004723.966	SAMN27297557	clinical	cd_8_group_838	cd_4_group_36847	cd_2_group_42839
PDT001279920.1	PDS000004723.966	SAMN27352498	clinical	cd_8_group_838	cd_4_group_36847	cd_2_group_42839
PDT001373162.1	PDS000004723.966	SAMN30025861	clinical	cd_8_group_838	cd_4_group_36847	cd_2_group_45174
PDT001379460.1	PDS000004723.966	SAMN30160208	clinical	cd_8_group_838	cd_4_group_36847	cd_2_group_45174
PDT001380494.1	PDS000004723.966	SAMN30201218	clinical	cd_8_group_838	cd_4_group_36847	cd_2_group_45174
PDT000940788.1	PDS000004723.966	SAMN17570054	clinical	cd_8_group_838	cd_4_group_36914	-
PDT001215536.1	PDS000004723.966	SAMN24592035	clinical	cd_8_group_838	cd_4_group_36914	-
PDT001219247.1	PDS000004723.966	SAMN24794206	clinical	cd_8_group_838	cd_4_group_36914	-
PDT001253051.1	PDS000004723.966	SAMN26176701	clinical	cd_8_group_838	cd_4_group_36914	-
PDT001267945.1	PDS000004723.966	SAMN26657017	clinical	cd_8_group_838	cd_4_group_36914	-
PDT001286800.1	PDS000004723.966	SAMN27562457	clinical	cd_8_group_838	cd_4_group_36914	-
PDT001353169.1	PDS000004723.966	SAMN29515899	clinical	cd_8_group_838	cd_4_group_36914	-
PDT001537933.1	PDS000004723.966	SAMN32314416	clinical	cd_8_group_838	cd_4_group_36914	-
PDT001570710.1	PDS000004723.966	SAMN32644404	clinical	cd_8_group_838	cd_4_group_36914	-
PDT001589613.1	PDS000004723.966	SAMN32879970	clinical	cd_8_group_838	cd_4_group_36914	-
PDT001890489.1	PDS000004723.966	SAMN37454200	clinical	cd_8_group_838	cd_4_group_36914	-
PDT001949112.1	PDS000004723.966	SAMN37907410	clinical	cd_8_group_838	cd_4_group_36914	-
PDT002011893.1	PDS000004723.966	SAMN38518299	clinical	cd_8_group_838	cd_4_group_36914	-
PDT000966076.1	PDS000004723.966	SAMN17925411	clinical	cd_8_group_838	cd_4_group_36914	cd_2_group_35097
PDT000967118.1	PDS000004723.966	SAMN17974913	clinical	cd_8_group_838	cd_4_group_36914	cd_2_group_35097
PDT001108812.1	PDS000004723.966	SAMN20752630	clinical	cd_8_group_838	cd_4_group_36914	cd_2_group_35097
PDT001127366.1	PDS000004723.966	SAMN21390268	clinical	cd_8_group_838	cd_4_group_36914	cd_2_group_35097
PDT001151557.1	PDS000004723.966	SAMN22328868	clinical	cd_8_group_838	cd_4_group_36914	cd_2_group_35097
PDT001158218.2	PDS000004723.966	SAMN22443194	clinical	cd_8_group_838	cd_4_group_36914	cd_2_group_35097
PDT001160494.1	PDS000004723.966	SAMN22512796	clinical	cd_8_group_838	cd_4_group_36914	cd_2_group_35097
PDT001166993.1	PDS000004723.966	SAMN22824538	clinical	cd_8_group_838	cd_4_group_36914	cd_2_group_35097
PDT001167015.1	PDS000004723.966	SAMN22824542	clinical	cd_8_group_838	cd_4_group_36914	cd_2_group_35097
PDT001167300.1	PDS000004723.966	SAMN22835186	clinical	cd_8_group_838	cd_4_group_36914	cd_2_group_35097
PDT001174999.1	PDS000004723.966	SAMN23151202	clinical	cd_8_group_838	cd_4_group_36914	cd_2_group_35097
PDT001184743.1	PDS000004723.966	SAMN23428387	clinical	cd_8_group_838	cd_4_group_36914	cd_2_group_35097
PDT001197845.1	PDS000004723.966	SAMN23709416	clinical	cd_8_group_838	cd_4_group_36914	cd_2_group_35097
PDT001202725.1	PDS000004723.966	SAMN24036735	clinical	cd_8_group_838	cd_4_group_36914	cd_2_group_35097
PDT001204733.1	PDS000004723.966	SAMN24144288	clinical	cd_8_group_838	cd_4_group_36914	cd_2_group_35097
PDT001212469.1	PDS000004723.966	SAMN24441072	clinical	cd_8_group_838	cd_4_group_36914	cd_2_group_35097
PDT001215872.1	PDS000004723.966	SAMN24609341	clinical	cd_8_group_838	cd_4_group_36914	cd_2_group_35097
PDT001225149.1	PDS000004723.966	SAMN25064647	clinical	cd_8_group_838	cd_4_group_36914	cd_2_group_35097
PDT001225675.1	PDS000004723.966	SAMN25067424	clinical	cd_8_group_838	cd_4_group_36914	cd_2_group_35097
PDT001225707.1	PDS000004723.966	SAMN25067441	clinical	cd_8_group_838	cd_4_group_36914	cd_2_group_35097
PDT001225942.1	PDS000004723.966	SAMN25073022	clinical	cd_8_group_838	cd_4_group_36914	cd_2_group_35097
PDT001232641.1	PDS000004723.966	SAMN25334999	clinical	cd_8_group_838	cd_4_group_36914	cd_2_group_35097
PDT001235836.1	PDS000004723.966	SAMN25553400	clinical	cd_8_group_838	cd_4_group_36914	cd_2_group_35097
PDT001237590.1	PDS000004723.966	SAMN25600687	clinical	cd_8_group_838	cd_4_group_36914	cd_2_group_35097
PDT001245518.1	PDS000004723.966	SAMN25811433	clinical	cd_8_group_838	cd_4_group_36914	cd_2_group_35097
PDT001252717.1	PDS000004723.966	SAMN26135820	clinical	cd_8_group_838	cd_4_group_36914	cd_2_group_35097
PDT001253653.1	PDS000004723.966	SAMN26190568	clinical	cd_8_group_838	cd_4_group_36914	cd_2_group_35097
PDT001275822.1	PDS000004723.966	SAMN26939370	clinical	cd_8_group_838	cd_4_group_36914	cd_2_group_35097
PDT001275889.1	PDS000004723.966	SAMN26948406	clinical	cd_8_group_838	cd_4_group_36914	cd_2_group_35097
PDT001276228.1	PDS000004723.966	SAMN27020255	clinical	cd_8_group_838	cd_4_group_36914	cd_2_group_35097
PDT001299577.1	PDS000004723.966	SAMN28094443	clinical	cd_8_group_838	cd_4_group_36914	cd_2_group_35097
PDT001326115.1	PDS000004723.966	SAMN28935188	clinical	cd_8_group_838	cd_4_group_36914	cd_2_group_35097
PDT001363804.1	PDS000004723.966	SAMN29798971	clinical	cd_8_group_838	cd_4_group_36914	cd_2_group_35097
PDT001378379.1	PDS000004723.966	SAMN30132956	clinical	cd_8_group_838	cd_4_group_36914	cd_2_group_35097
PDT001411801.1	PDS000004723.966	SAMN30721812	clinical	cd_8_group_838	cd_4_group_36914	cd_2_group_35097
PDT001464669.1	PDS000004723.966	SAMN31427503	clinical	cd_8_group_838	cd_4_group_36914	cd_2_group_35097
PDT001517116.1	PDS000004723.966	SAMN32112792	clinical	cd_8_group_838	cd_4_group_36914	cd_2_group_35097
PDT001677549.1	PDS000004723.966	SAMN33984704	clinical	cd_8_group_838	cd_4_group_36914	cd_2_group_35097
PDT001677550.1	PDS000004723.966	SAMN33984703	clinical	cd_8_group_838	cd_4_group_36914	cd_2_group_35097
PDT001069892.1	PDS000004723.966	SAMN19697041	clinical	cd_8_group_838	cd_4_group_36914	cd_2_group_37105
PDT001076044.1	PDS000004723.966	SAMN19819882	clinical	cd_8_group_838	cd_4_group_36914	cd_2_group_37105
PDT001105026.1	PDS000004723.966	SAMN20527652	clinical	cd_8_group_838	cd_4_group_36914	cd_2_group_37105
PDT001129119.1	PDS000004723.966	SAMN21413584	clinical	cd_8_group_838	cd_4_group_36914	cd_2_group_37105
PDT001143303.1	PDS000004723.966	SAMN21917072	clinical	cd_8_group_838	cd_4_group_36914	cd_2_group_37105
PDT001151155.1	PDS000004723.966	SAMN22308703	clinical	cd_8_group_838	cd_4_group_36914	cd_2_group_37105
PDT001173749.1	PDS000004723.966	SAMN23078320	clinical	cd_8_group_838	cd_4_group_36914	cd_2_group_37105
PDT001177434.1	PDS000004723.966	SAMN23241349	clinical	cd_8_group_838	cd_4_group_36914	cd_2_group_37105
PDT001182823.1	PDS000004723.966	SAMN23390530	clinical	cd_8_group_838	cd_4_group_36914	cd_2_group_37105
PDT001201353.1	PDS000004723.966	SAMN23848900	clinical	cd_8_group_838	cd_4_group_36914	cd_2_group_37105
PDT001209321.1	PDS000004723.966	SAMN24287287	clinical	cd_8_group_838	cd_4_group_36914	cd_2_group_37105
PDT001225692.1	PDS000004723.966	SAMN25067447	clinical	cd_8_group_838	cd_4_group_36914	cd_2_group_37105
PDT001225745.1	PDS000004723.966	SAMN25067450	clinical	cd_8_group_838	cd_4_group_36914	cd_2_group_37105
PDT001232795.1	PDS000004723.966	SAMN25338430	clinical	cd_8_group_838	cd_4_group_36914	cd_2_group_37105
PDT001235291.1	PDS000004723.966	SAMN25524139	clinical	cd_8_group_838	cd_4_group_36914	cd_2_group_37105
PDT001237020.1	PDS000004723.966	SAMN25596549	clinical	cd_8_group_838	cd_4_group_36914	cd_2_group_37105
PDT001245519.1	PDS000004723.966	SAMN25811432	clinical	cd_8_group_838	cd_4_group_36914	cd_2_group_37105
PDT001245701.1	PDS000004723.966	SAMN25829780	clinical	cd_8_group_838	cd_4_group_36914	cd_2_group_37105
PDT001245706.1	PDS000004723.966	SAMN25829783	clinical	cd_8_group_838	cd_4_group_36914	cd_2_group_37105
PDT001245712.1	PDS000004723.966	SAMN25829792	clinical	cd_8_group_838	cd_4_group_36914	cd_2_group_37105
PDT001249452.1	PDS000004723.966	SAMN25941579	clinical	cd_8_group_838	cd_4_group_36914	cd_2_group_37105
PDT001251909.1	PDS000004723.966	SAMN25999604	clinical	cd_8_group_838	cd_4_group_36914	cd_2_group_37105
PDT001258723.1	PDS000004723.966	SAMN26442565	clinical	cd_8_group_838	cd_4_group_36914	cd_2_group_37105
PDT001261669.1	PDS000004723.966	SAMN26507236	clinical	cd_8_group_838	cd_4_group_36914	cd_2_group_37105
PDT001263894.1	PDS000004723.966	SAMN26508406	clinical	cd_8_group_838	cd_4_group_36914	cd_2_group_37105
PDT001264229.1	PDS000004723.966	SAMN26581163	clinical	cd_8_group_838	cd_4_group_36914	cd_2_group_37105
PDT001264592.1	PDS000004723.966	SAMN26526475	clinical	cd_8_group_838	cd_4_group_36914	cd_2_group_37105
PDT001264601.1	PDS000004723.966	SAMN26526468	clinical	cd_8_group_838	cd_4_group_36914	cd_2_group_37105
PDT001268366.1	PDS000004723.966	SAMN26658913	clinical	cd_8_group_838	cd_4_group_36914	cd_2_group_37105
PDT001269323.1	PDS000004723.966	SAMN26660520	clinical	cd_8_group_838	cd_4_group_36914	cd_2_group_37105
PDT001270783.1	PDS000004723.966	SAMN26748249	clinical	cd_8_group_838	cd_4_group_36914	cd_2_group_37105
PDT001274687.1	PDS000004723.966	SAMN26893961	clinical	cd_8_group_838	cd_4_group_36914	cd_2_group_37105
PDT001275733.1	PDS000004723.966	SAMN26931347	clinical	cd_8_group_838	cd_4_group_36914	cd_2_group_37105
PDT001275835.1	PDS000004723.966	SAMN26940179	clinical	cd_8_group_838	cd_4_group_36914	cd_2_group_37105
PDT001276700.1	PDS000004723.966	SAMN27024996	clinical	cd_8_group_838	cd_4_group_36914	cd_2_group_37105
PDT001279473.1	PDS000004723.966	SAMN27294005	clinical	cd_8_group_838	cd_4_group_36914	cd_2_group_37105
PDT001284175.1	PDS000004723.966	SAMN27548022	clinical	cd_8_group_838	cd_4_group_36914	cd_2_group_37105
PDT001297869.1	PDS000004723.966	SAMN28017581	clinical	cd_8_group_838	cd_4_group_36914	cd_2_group_37105
PDT001298042.1	PDS000004723.966	SAMN28036756	clinical	cd_8_group_838	cd_4_group_36914	cd_2_group_37105
PDT001322165.1	PDS000004723.966	SAMN28838843	clinical	cd_8_group_838	cd_4_group_36914	cd_2_group_37105
PDT001339567.1	PDS000004723.966	SAMN29269661	clinical	cd_8_group_838	cd_4_group_36914	cd_2_group_37105
PDT001348010.1	PDS000004723.966	SAMN29377445	clinical	cd_8_group_838	cd_4_group_36914	cd_2_group_37105
PDT001354388.1	PDS000004723.966	SAMN29579072	clinical	cd_8_group_838	cd_4_group_36914	cd_2_group_37105
PDT001504708.1	PDS000004723.966	SAMN31927641	clinical	cd_8_group_838	cd_4_group_36914	cd_2_group_37105
PDT001528590.1	PDS000004723.966	SAMN32252662	clinical	cd_8_group_838	cd_4_group_36914	cd_2_group_37105
PDT001537367.1	PDS000004723.966	SAMN32310931	clinical	cd_8_group_838	cd_4_group_36914	cd_2_group_37105
PDT001566949.1	PDS000004723.966	SAMN32618347	clinical	cd_8_group_838	cd_4_group_36914	cd_2_group_37105
PDT001570562.1	PDS000004723.966	SAMN32644165	clinical	cd_8_group_838	cd_4_group_36914	cd_2_group_37105
PDT001575238.1	PDS000004723.966	SAMN32718145	clinical	cd_8_group_838	cd_4_group_36914	cd_2_group_37105
PDT001577152.1	PDS000004723.966	SAMN32734094	clinical	cd_8_group_838	cd_4_group_36914	cd_2_group_37105
PDT001662311.1	PDS000004723.966	SAMN33750127	clinical	cd_8_group_838	cd_4_group_36914	cd_2_group_37105
PDT001662823.1	PDS000004723.966	SAMN33771852	clinical	cd_8_group_838	cd_4_group_36914	cd_2_group_37105
PDT001662930.1	PDS000004723.966	SAMN33771849	clinical	cd_8_group_838	cd_4_group_36914	cd_2_group_37105
PDT001674648.1	PDS000004723.966	SAMN33963463	clinical	cd_8_group_838	cd_4_group_36914	cd_2_group_37105
PDT001779567.1	PDS000004723.966	SAMN35734623	clinical	cd_8_group_838	cd_4_group_36914	cd_2_group_37105
PDT001837261.1	PDS000004723.966	SAMN36808030	clinical	cd_8_group_838	cd_4_group_36914	cd_2_group_37105
PDT001893734.1	PDS000004723.966	SAMN37513424	clinical	cd_8_group_838	cd_4_group_36914	cd_2_group_37105
PDT001924315.1	PDS000004723.966	SAMN37765097	clinical	cd_8_group_838	cd_4_group_36914	cd_2_group_37105
PDT001927400.1	PDS000004723.966	SAMN37805824	clinical	cd_8_group_838	cd_4_group_36914	cd_2_group_37105
PDT001400425.1	PDS000004723.966	SAMN30467641	clinical	cd_8_group_838	cd_4_group_36914	cd_2_group_46229
PDT001411667.1	PDS000004723.966	SAMN30712849	clinical	cd_8_group_838	cd_4_group_36914	cd_2_group_46229
PDT001465348.1	PDS000004723.966	SAMN31429611	clinical	cd_8_group_838	cd_4_group_36914	cd_2_group_46229
PDT001504729.1	PDS000004723.966	SAMN31927905	clinical	cd_8_group_838	cd_4_group_36914	cd_2_group_46229
PDT001506480.1	PDS000004723.966	SAMN31951023	clinical	cd_8_group_838	cd_4_group_36914	cd_2_group_46229
PDT001525195.1	PDS000004723.966	SAMN32191951	clinical	cd_8_group_838	cd_4_group_36914	cd_2_group_46229
PDT001542136.1	PDS000004723.966	SAMN32353065	clinical	cd_8_group_838	cd_4_group_36914	cd_2_group_46229
PDT001545027.1	PDS000004723.966	SAMN32389029	clinical	cd_8_group_838	cd_4_group_36914	cd_2_group_46229
PDT001549088.1	PDS000004723.966	SAMN32414785	clinical	cd_8_group_838	cd_4_group_36914	cd_2_group_46229
PDT001550980.1	PDS000004723.966	SAMN32472045	clinical	cd_8_group_838	cd_4_group_36914	cd_2_group_46229
PDT001575198.1	PDS000004723.966	SAMN32711015	clinical	cd_8_group_838	cd_4_group_36914	cd_2_group_46229
PDT001589285.1	PDS000004723.966	SAMN32877646	clinical	cd_8_group_838	cd_4_group_36914	cd_2_group_46229
PDT001589286.1	PDS000004723.966	SAMN32877642	clinical	cd_8_group_838	cd_4_group_36914	cd_2_group_46229
PDT001650189.1	PDS000004723.966	SAMN33571899	clinical	cd_8_group_838	cd_4_group_36914	cd_2_group_46229
PDT001652078.1	PDS000004723.966	SAMN33601363	clinical	cd_8_group_838	cd_4_group_36914	cd_2_group_46229
PDT001653188.1	PDS000004723.966	SAMN33610421	clinical	cd_8_group_838	cd_4_group_36914	cd_2_group_46229
PDT001661882.1	PDS000004723.966	SAMN33739556	clinical	cd_8_group_838	cd_4_group_36914	cd_2_group_46229
PDT001666199.1	PDS000004723.966	SAMN33862611	clinical	cd_8_group_838	cd_4_group_36914	cd_2_group_46229
PDT001688702.1	PDS000004723.966	SAMN34164611	clinical	cd_8_group_838	cd_4_group_36914	cd_2_group_46229
PDT001689062.1	PDS000004723.966	SAMN34168068	clinical	cd_8_group_838	cd_4_group_36914	cd_2_group_46229
PDT001719349.1	PDS000004723.966	SAMN34589215	clinical	cd_8_group_838	cd_4_group_36914	cd_2_group_46229
PDT001791292.1	PDS000004723.966	SAMN35996115	clinical	cd_8_group_838	cd_4_group_36914	cd_2_group_46229
PDT001793560.1	PDS000004723.966	SAMN36071928	clinical	cd_8_group_838	cd_4_group_36914	cd_2_group_46229
PDT001835101.1	PDS000004723.966	SAMN36770361	clinical	cd_8_group_838	cd_4_group_36914	cd_2_group_46229
PDT001853173.1	PDS000004723.966	SAMN37008355	clinical	cd_8_group_838	cd_4_group_36914	cd_2_group_46229
PDT001858452.1	PDS000004723.966	SAMN37110390	clinical	cd_8_group_838	cd_4_group_36914	cd_2_group_46229
PDT001858473.1	PDS000004723.966	SAMN37110375	clinical	cd_8_group_838	cd_4_group_36914	cd_2_group_46229
PDT001941216.1	PDS000004723.966	SAMN37846688	clinical	cd_8_group_838	cd_4_group_36914	cd_2_group_46229
PDT001613450.1	PDS000004723.966	SAMN33270565	clinical	cd_8_group_838	cd_4_group_36914	cd_2_group_49486
PDT001664336.1	PDS000004723.966	SAMN33831015	clinical	cd_8_group_838	cd_4_group_36914	cd_2_group_49486
PDT001764778.1	PDS000004723.966	SAMN35529477	clinical	cd_8_group_838	cd_4_group_36914	cd_2_group_49486
PDT000945963.1	PDS000004723.966	SAMN17730121	clinical	cd_8_group_838	cd_4_group_36996	cd_2_group_34923
PDT000988022.1	PDS000004723.966	SAMN18387473	clinical	cd_8_group_838	cd_4_group_36996	cd_2_group_34923
PDT000966932.1	PDS000004723.966	SAMN17967292	clinical	cd_8_group_838	cd_4_group_37182	-
PDT001537865.1	PDS000004723.966	SAMN32313870	clinical	cd_8_group_838	cd_4_group_37182	cd_2_group_48776
PDT001545194.1	PDS000004723.966	SAMN32389020	clinical	cd_8_group_838	cd_4_group_37182	cd_2_group_48776
PDT001560266.1	PDS000004723.966	SAMN32576089	clinical	cd_8_group_838	cd_4_group_37182	cd_2_group_48776
PDT001583739.1	PDS000004723.966	SAMN32817890	clinical	cd_8_group_838	cd_4_group_37182	cd_2_group_48776
PDT001696912.1	PDS000004723.966	SAMN34292051	clinical	cd_8_group_838	cd_4_group_37339	-
PDT001730190.1	PDS000004723.966	SAMN35061531	clinical	cd_8_group_838	cd_4_group_37339	-
PDT000971000.1	PDS000004723.966	SAMN18038895	clinical	cd_8_group_838	cd_4_group_37339	cd_2_group_35271
PDT001010851.1	PDS000004723.966	SAMN18823990	clinical	cd_8_group_838	cd_4_group_37339	cd_2_group_35271
PDT001024275.1	PDS000004723.966	SAMN19107263	clinical	cd_8_group_838	cd_4_group_37339	cd_2_group_35271
PDT001383885.1	PDS000004723.966	SAMN30243450	clinical	cd_8_group_838	cd_4_group_37339	cd_2_group_35271
PDT001392459.1	PDS000004723.966	SAMN30380021	clinical	cd_8_group_838	cd_4_group_37339	cd_2_group_35271
PDT001396576.1	PDS000004723.966	SAMN30467614	clinical	cd_8_group_838	cd_4_group_37339	cd_2_group_35271
PDT001399337.1	PDS000004723.966	SAMN30438571	clinical	cd_8_group_838	cd_4_group_37339	cd_2_group_35271
PDT001436369.1	PDS000004723.966	SAMN31075581	clinical	cd_8_group_838	cd_4_group_37339	cd_2_group_35271
PDT001667485.1	PDS000004723.966	SAMN33901083	clinical	cd_8_group_838	cd_4_group_37339	cd_2_group_35271
PDT001678057.1	PDS000004723.966	SAMN34057585	clinical	cd_8_group_838	cd_4_group_37339	cd_2_group_35271
PDT001678723.1	PDS000004723.966	SAMN34067620	clinical	cd_8_group_838	cd_4_group_37339	cd_2_group_35271
PDT001750784.1	PDS000004723.966	SAMN35304571	clinical	cd_8_group_838	cd_4_group_37339	cd_2_group_35271
PDT001862514.1	PDS000004723.966	SAMN37154965	clinical	cd_8_group_838	cd_4_group_37339	cd_2_group_35271
PDT001866401.1	PDS000004723.966	SAMN37162205	clinical	cd_8_group_838	cd_4_group_37339	cd_2_group_35271
PDT001088853.1	PDS000004723.966	SAMN20189123	clinical	cd_8_group_838	cd_4_group_38034	-
PDT001002588.1	PDS000004723.966	SAMN18681244	clinical	cd_8_group_838	cd_4_group_38034	cd_2_group_36003
PDT001007275.1	PDS000004723.966	SAMN18761561	clinical	cd_8_group_838	cd_4_group_38034	cd_2_group_36003
PDT001012035.1	PDS000004723.966	SAMN18857562	clinical	cd_8_group_838	cd_4_group_38233	cd_2_group_36216
PDT001023567.1	PDS000004723.966	SAMN19101703	clinical	cd_8_group_838	cd_4_group_38233	cd_2_group_36216
PDT001089593.1	PDS000004723.966	SAMN20203764	clinical	cd_8_group_838	cd_4_group_38233	cd_2_group_36216
PDT001023565.1	PDS000004723.966	SAMN19101972	clinical	cd_8_group_838	cd_4_group_38594	-
PDT001456162.1	PDS000004723.966	SAMN31367004	clinical	cd_8_group_838	cd_4_group_38594	-
PDT001736133.1	PDS000004723.966	SAMN35104403	clinical	cd_8_group_838	cd_4_group_38594	-
PDT001785776.1	PDS000004723.966	SAMN35801492	clinical	cd_8_group_838	cd_4_group_38594	-
PDT001787956.1	PDS000004723.966	SAMN35880079	clinical	cd_8_group_838	cd_4_group_38594	-
PDT001791178.1	PDS000004723.966	SAMN35995628	clinical	cd_8_group_838	cd_4_group_38594	-
PDT001369207.1	PDS000004723.966	SAMN29949666	clinical	cd_8_group_838	cd_4_group_38594	cd_2_group_45050
PDT001380036.1	PDS000004723.966	SAMN30196832	clinical	cd_8_group_838	cd_4_group_38594	cd_2_group_45050
PDT001391780.1	PDS000004723.966	SAMN30370024	clinical	cd_8_group_838	cd_4_group_38594	cd_2_group_45050
PDT001411807.1	PDS000004723.966	SAMN30721806	clinical	cd_8_group_838	cd_4_group_38594	cd_2_group_45050
PDT001427150.1	PDS000004723.966	SAMN30935334	clinical	cd_8_group_838	cd_4_group_38594	cd_2_group_45050
PDT001428797.1	PDS000004723.966	SAMN30964644	clinical	cd_8_group_838	cd_4_group_38594	cd_2_group_45050
PDT001428849.1	PDS000004723.966	SAMN30964705	clinical	cd_8_group_838	cd_4_group_38594	cd_2_group_45050
PDT001429222.1	PDS000004723.966	SAMN30975303	clinical	cd_8_group_838	cd_4_group_38594	cd_2_group_45050
PDT001434454.1	PDS000004723.966	SAMN31023160	clinical	cd_8_group_838	cd_4_group_38594	cd_2_group_45050
PDT001443132.1	PDS000004723.966	SAMN31165430	clinical	cd_8_group_838	cd_4_group_38594	cd_2_group_45050
PDT001488699.1	PDS000004723.966	SAMN31786532	clinical	cd_8_group_838	cd_4_group_38594	cd_2_group_45050
PDT001509587.1	PDS000004723.966	SAMN32004560	clinical	cd_8_group_838	cd_4_group_38594	cd_2_group_45050
PDT001509590.1	PDS000004723.966	SAMN32004554	clinical	cd_8_group_838	cd_4_group_38594	cd_2_group_45050
PDT001509704.1	PDS000004723.966	SAMN32009904	clinical	cd_8_group_838	cd_4_group_38594	cd_2_group_45050
PDT001512603.1	PDS000004723.966	SAMN32040587	clinical	cd_8_group_838	cd_4_group_38594	cd_2_group_45050
PDT001514261.1	PDS000004723.966	SAMN32069978	clinical	cd_8_group_838	cd_4_group_38594	cd_2_group_45050
PDT001537375.1	PDS000004723.966	SAMN32311018	clinical	cd_8_group_838	cd_4_group_38594	cd_2_group_45050
PDT001570012.1	PDS000004723.966	SAMN32643808	clinical	cd_8_group_838	cd_4_group_38594	cd_2_group_45050
PDT001576940.1	PDS000004723.966	SAMN32731556	clinical	cd_8_group_838	cd_4_group_38594	cd_2_group_45050
PDT001576941.1	PDS000004723.966	SAMN32731549	clinical	cd_8_group_838	cd_4_group_38594	cd_2_group_45050
PDT001580590.1	PDS000004723.966	SAMN32781383	clinical	cd_8_group_838	cd_4_group_38594	cd_2_group_45050
PDT001583399.1	PDS000004723.966	SAMN32812868	clinical	cd_8_group_838	cd_4_group_38594	cd_2_group_45050
PDT001586164.1	PDS000004723.966	SAMN32874805	clinical	cd_8_group_838	cd_4_group_38594	cd_2_group_45050
PDT001592794.1	PDS000004723.966	SAMN32933467	clinical	cd_8_group_838	cd_4_group_38594	cd_2_group_45050
PDT001601052.1	PDS000004723.966	SAMN33022156	clinical	cd_8_group_838	cd_4_group_38594	cd_2_group_45050
PDT001610934.1	PDS000004723.966	SAMN33212624	clinical	cd_8_group_838	cd_4_group_38594	cd_2_group_45050
PDT001614384.1	PDS000004723.966	SAMN33274646	clinical	cd_8_group_838	cd_4_group_38594	cd_2_group_45050
PDT001648512.1	PDS000004723.966	SAMN33455186	clinical	cd_8_group_838	cd_4_group_38594	cd_2_group_45050
PDT001652205.1	PDS000004723.966	SAMN33603010	clinical	cd_8_group_838	cd_4_group_38594	cd_2_group_45050
PDT001653081.1	PDS000004723.966	SAMN33612892	clinical	cd_8_group_838	cd_4_group_38594	cd_2_group_45050
PDT001662495.1	PDS000004723.966	SAMN33758505	clinical	cd_8_group_838	cd_4_group_38594	cd_2_group_45050
PDT001662693.1	PDS000004723.966	SAMN33769275	clinical	cd_8_group_838	cd_4_group_38594	cd_2_group_45050
PDT001678800.1	PDS000004723.966	SAMN34069173	clinical	cd_8_group_838	cd_4_group_38594	cd_2_group_45050
PDT001682738.1	PDS000004723.966	SAMN34114708	clinical	cd_8_group_838	cd_4_group_38594	cd_2_group_45050
PDT001685544.1	PDS000004723.966	SAMN34128678	clinical	cd_8_group_838	cd_4_group_38594	cd_2_group_45050
PDT001483399.1	PDS000004723.966	SAMN31685685	clinical	cd_8_group_838	cd_4_group_38594	cd_2_group_47961
PDT001707228.1	PDS000004723.966	SAMN34378120	clinical	cd_8_group_838	cd_4_group_38594	cd_2_group_47961
PDT001040534.1	PDS000004723.966	SAMN19235160	clinical	cd_8_group_838	cd_4_group_38717	-
PDT001077240.1	PDS000004723.966	SAMN19859443	clinical	cd_8_group_838	cd_4_group_38717	-
PDT001091546.1	PDS000004723.966	SAMN20296695	clinical	cd_8_group_838	cd_4_group_38717	-
PDT001210969.1	PDS000004723.966	SAMN24369245	clinical	cd_8_group_838	cd_4_group_38717	-
PDT001042032.1	PDS000004723.966	SAMN19245922	clinical	cd_8_group_838	cd_4_group_38741	cd_2_group_36724
PDT001042676.1	PDS000004723.966	SAMN19267448	clinical	cd_8_group_838	cd_4_group_38741	cd_2_group_36724
PDT001074456.1	PDS000004723.966	SAMN19796632	clinical	cd_8_group_838	cd_4_group_38741	cd_2_group_36724
PDT001280355.1	PDS000004723.966	SAMN27401453	clinical	cd_8_group_838	cd_4_group_38868	-
PDT001322826.1	PDS000004723.966	SAMN28871011	clinical	cd_8_group_838	cd_4_group_38868	-
PDT001329395.1	PDS000004723.966	SAMN29098176	clinical	cd_8_group_838	cd_4_group_38868	-
PDT001048589.1	PDS000004723.966	SAMN19364933	clinical	cd_8_group_838	cd_4_group_38868	cd_2_group_36868
PDT001143883.1	PDS000004723.966	SAMN21974515	clinical	cd_8_group_838	cd_4_group_38868	cd_2_group_36868
PDT001150258.1	PDS000004723.966	SAMN22244825	clinical	cd_8_group_838	cd_4_group_38868	cd_2_group_36868
PDT001157002.4	PDS000004723.966	SAMN22374356	clinical	cd_8_group_838	cd_4_group_38868	cd_2_group_36868
PDT001159466.1	PDS000004723.966	SAMN22487449	clinical	cd_8_group_838	cd_4_group_38868	cd_2_group_36868
PDT001162452.1	PDS000004723.966	SAMN22590074	clinical	cd_8_group_838	cd_4_group_38868	cd_2_group_36868
PDT001183562.1	PDS000004723.966	SAMN23410890	clinical	cd_8_group_838	cd_4_group_38868	cd_2_group_36868
PDT001183569.1	PDS000004723.966	SAMN23410935	clinical	cd_8_group_838	cd_4_group_38868	cd_2_group_36868
PDT001186965.1	PDS000004723.966	SAMN23491349	clinical	cd_8_group_838	cd_4_group_38868	cd_2_group_36868
PDT001188038.1	PDS000004723.966	SAMN23563179	clinical	cd_8_group_838	cd_4_group_38868	cd_2_group_36868
PDT001195213.1	PDS000004723.966	SAMN23573684	clinical	cd_8_group_838	cd_4_group_38868	cd_2_group_36868
PDT001225766.1	PDS000004723.966	SAMN25068408	clinical	cd_8_group_838	cd_4_group_38868	cd_2_group_36868
PDT001245426.1	PDS000004723.966	SAMN25809613	environmental/other	cd_8_group_838	cd_4_group_38868	cd_2_group_36868
PDT001093420.1	PDS000004723.966	SAMN20332773	clinical	cd_8_group_838	cd_4_group_38868	cd_2_group_37803
PDT001183883.1	PDS000004723.966	SAMN23413315	clinical	cd_8_group_838	cd_4_group_38868	cd_2_group_37803
PDT001201412.1	PDS000004723.966	SAMN23893904	clinical	cd_8_group_838	cd_4_group_38868	cd_2_group_37803
PDT001285079.1	PDS000004723.966	SAMN27549563	clinical	cd_8_group_838	cd_4_group_38868	cd_2_group_37803
PDT001069905.1	PDS000004723.966	SAMN19697495	clinical	cd_8_group_838	cd_4_group_39117	-
PDT001321478.1	PDS000004723.966	SAMN28816633	clinical	cd_8_group_838	cd_4_group_39117	cd_2_group_43934
PDT001327818.1	PDS000004723.966	SAMN29015375	clinical	cd_8_group_838	cd_4_group_39117	cd_2_group_43934
PDT001329053.1	PDS000004723.966	SAMN29044326	clinical	cd_8_group_838	cd_4_group_39117	cd_2_group_43934
PDT001366967.1	PDS000004723.966	SAMN29880337	clinical	cd_8_group_838	cd_4_group_39117	cd_2_group_43934
PDT001072578.1	PDS000004723.966	SAMN19773253	clinical	cd_8_group_838	cd_4_group_39171	-
PDT001080342.1	PDS000004723.966	SAMN19973731	clinical	cd_8_group_838	cd_4_group_39171	-
PDT001102482.1	PDS000004723.966	SAMN20600733	clinical	cd_8_group_838	cd_4_group_40147	cd_2_group_38135
PDT001261574.1	PDS000004723.966	SAMN26505590	clinical	cd_8_group_838	cd_4_group_40147	cd_2_group_38135
PDT001261707.1	PDS000004723.966	SAMN26510020	clinical	cd_8_group_838	cd_4_group_40147	cd_2_group_38135
PDT001273824.1	PDS000004723.966	SAMN26867057	clinical	cd_8_group_838	cd_4_group_40147	cd_2_group_38135
PDT000059368.2	PDS000004723.966	SAMN03479826	clinical	cd_8_group_838	cd_4_group_4107	cd_2_group_3648
PDT000063688.2	PDS000004723.966	SAMN03604085	clinical	cd_8_group_838	cd_4_group_4107	cd_2_group_3648
PDT001130714.1	PDS000004723.966	SAMN21442722	clinical	cd_8_group_838	cd_4_group_41163	cd_2_group_39146
PDT001144626.1	PDS000004723.966	SAMN22039129	clinical	cd_8_group_838	cd_4_group_41163	cd_2_group_39146
PDT001134778.1	PDS000004723.966	SAMN21536427	clinical	cd_8_group_838	cd_4_group_41299	-
PDT001488123.1	PDS000004723.966	SAMN31775790	clinical	cd_8_group_838	cd_4_group_41299	-
PDT001286960.1	PDS000004723.966	SAMN27567727	clinical	cd_8_group_838	cd_4_group_41299	cd_2_group_42967
PDT001295581.1	PDS000004723.966	SAMN27928190	clinical	cd_8_group_838	cd_4_group_41299	cd_2_group_42967
PDT001726813.1	PDS000004723.966	SAMN35002556	clinical	cd_8_group_838	cd_4_group_41299	cd_2_group_42967
PDT001167456.1	PDS000004723.966	SAMN22837121	clinical	cd_8_group_838	cd_4_group_42409	cd_2_group_40385
PDT001271009.1	PDS000004723.966	SAMN26797593	clinical	cd_8_group_838	cd_4_group_42409	cd_2_group_40385
PDT001524398.1	PDS000004723.966	SAMN32179588	clinical	cd_8_group_838	cd_4_group_42409	cd_2_group_40385
PDT001537439.1	PDS000004723.966	SAMN32311200	clinical	cd_8_group_838	cd_4_group_42409	cd_2_group_40385
PDT001544897.1	PDS000004723.966	SAMN32387816	clinical	cd_8_group_838	cd_4_group_42409	cd_2_group_40385
PDT001552388.1	PDS000004723.966	SAMN32513416	clinical	cd_8_group_838	cd_4_group_42409	cd_2_group_40385
PDT001558422.1	PDS000004723.966	SAMN32544306	clinical	cd_8_group_838	cd_4_group_42409	cd_2_group_40385
PDT001565636.1	PDS000004723.966	SAMN32614230	clinical	cd_8_group_838	cd_4_group_42409	cd_2_group_40385
PDT001570755.1	PDS000004723.966	SAMN32644883	clinical	cd_8_group_838	cd_4_group_42409	cd_2_group_40385
PDT001576899.1	PDS000004723.966	SAMN32730664	clinical	cd_8_group_838	cd_4_group_42409	cd_2_group_40385
PDT001592449.1	PDS000004723.966	SAMN32926750	clinical	cd_8_group_838	cd_4_group_42409	cd_2_group_40385
PDT001600797.1	PDS000004723.966	SAMN33017203	clinical	cd_8_group_838	cd_4_group_42409	cd_2_group_40385
PDT001172255.1	PDS000004723.966	SAMN23009332	clinical	cd_8_group_838	cd_4_group_42548	-
PDT001828868.1	PDS000004723.966	SAMN36713550	clinical	cd_8_group_838	cd_4_group_42548	cd_2_group_52084
PDT001884427.1	PDS000004723.966	SAMN37385030	clinical	cd_8_group_838	cd_4_group_42548	cd_2_group_52084
PDT001270461.1	PDS000004723.966	SAMN26722443	clinical	cd_8_group_838	cd_4_group_42854	-
PDT001183551.1	PDS000004723.966	SAMN23410229	clinical	cd_8_group_838	cd_4_group_42854	cd_2_group_40802
PDT001209065.1	PDS000004723.966	SAMN24286355	clinical	cd_8_group_838	cd_4_group_42854	cd_2_group_40802
PDT001242533.1	PDS000004723.966	SAMN25752039	clinical	cd_8_group_838	cd_4_group_42854	cd_2_group_40802
PDT001249384.1	PDS000004723.966	SAMN25937092	clinical	cd_8_group_838	cd_4_group_42854	cd_2_group_40802
PDT001284157.1	PDS000004723.966	SAMN27547901	clinical	cd_8_group_838	cd_4_group_42854	cd_2_group_40802
PDT001290354.1	PDS000004723.966	SAMN27623947	clinical	cd_8_group_838	cd_4_group_42854	cd_2_group_40802
PDT001321276.1	PDS000004723.966	SAMN28815934	clinical	cd_8_group_838	cd_4_group_42854	cd_2_group_40802
PDT001777741.1	PDS000004723.966	SAMN35716200	clinical	cd_8_group_838	cd_4_group_43684	-
PDT001868373.1	PDS000004723.966	SAMN37185957	clinical	cd_8_group_838	cd_4_group_43684	-
PDT001220048.1	PDS000004723.966	SAMN24812483	clinical	cd_8_group_838	cd_4_group_43684	cd_2_group_41635
PDT001249715.1	PDS000004723.966	SAMN25948570	clinical	cd_8_group_838	cd_4_group_43684	cd_2_group_41635
PDT001353335.1	PDS000004723.966	SAMN29536415	clinical	cd_8_group_838	cd_4_group_43684	cd_2_group_41635
PDT001382693.1	PDS000004723.966	SAMN30221443	clinical	cd_8_group_838	cd_4_group_43684	cd_2_group_41635
PDT001480136.1	PDS000004723.966	SAMN31645573	clinical	cd_8_group_838	cd_4_group_43684	cd_2_group_41635
PDT001690914.1	PDS000004723.966	SAMN34213091	clinical	cd_8_group_838	cd_4_group_43684	cd_2_group_41635
PDT001507088.1	PDS000004723.966	SAMN31969762	clinical	cd_8_group_838	cd_4_group_43684	cd_2_group_48445
PDT001759395.1	PDS000004723.966	SAMN35368874	clinical	cd_8_group_838	cd_4_group_43684	cd_2_group_48445
PDT000141530.2	PDS000004723.966	SAMN05438638	clinical	cd_8_group_838	cd_4_group_4408	-
PDT000173378.5	PDS000004723.966	SAMN06157928	clinical	cd_8_group_838	cd_4_group_4408	-
PDT000183228.2	PDS000004723.966	SAMN06278865	clinical	cd_8_group_838	cd_4_group_4408	-
PDT000187206.2	PDS000004723.966	SAMN06288314	clinical	cd_8_group_838	cd_4_group_4408	-
PDT000224898.2	PDS000004723.966	SAMN07338494	clinical	cd_8_group_838	cd_4_group_4408	-
PDT000239649.2	PDS000004723.966	SAMN07573516	clinical	cd_8_group_838	cd_4_group_4408	-
PDT000263792.2	PDS000004723.966	SAMN07966365	clinical	cd_8_group_838	cd_4_group_4408	-
PDT000265690.2	PDS000004723.966	SAMN08024334	clinical	cd_8_group_838	cd_4_group_4408	-
PDT000275137.2	PDS000004723.966	SAMN08226096	clinical	cd_8_group_838	cd_4_group_4408	-
PDT000277652.2	PDS000004723.966	SAMN08328366	clinical	cd_8_group_838	cd_4_group_4408	-
PDT000282029.2	PDS000004723.966	SAMN08383342	clinical	cd_8_group_838	cd_4_group_4408	-
PDT000283664.2	PDS000004723.966	SAMN08432356	clinical	cd_8_group_838	cd_4_group_4408	-
PDT000287068.2	PDS000004723.966	SAMN08524714	clinical	cd_8_group_838	cd_4_group_4408	-
PDT000288066.2	PDS000004723.966	SAMN08567638	clinical	cd_8_group_838	cd_4_group_4408	-
PDT000292716.2	PDS000004723.966	SAMN08638970	clinical	cd_8_group_838	cd_4_group_4408	-
PDT000301135.2	PDS000004723.966	SAMN08822191	clinical	cd_8_group_838	cd_4_group_4408	-
PDT000302509.2	PDS000004723.966	SAMN08828284	clinical	cd_8_group_838	cd_4_group_4408	-
PDT000303501.2	PDS000004723.966	SAMN08868599	clinical	cd_8_group_838	cd_4_group_4408	-
PDT000304809.2	PDS000004723.966	SAMN08898746	clinical	cd_8_group_838	cd_4_group_4408	-
PDT000304963.2	PDS000004723.966	SAMN08851601	clinical	cd_8_group_838	cd_4_group_4408	-
PDT000306912.2	PDS000004723.966	SAMN08945411	clinical	cd_8_group_838	cd_4_group_4408	-
PDT000306957.2	PDS000004723.966	SAMN08945445	clinical	cd_8_group_838	cd_4_group_4408	-
PDT000307625.2	PDS000004723.966	SAMN08964005	clinical	cd_8_group_838	cd_4_group_4408	-
PDT000309002.2	PDS000004723.966	SAMN08981723	clinical	cd_8_group_838	cd_4_group_4408	-
PDT000310340.2	PDS000004723.966	SAMN09000993	clinical	cd_8_group_838	cd_4_group_4408	-
PDT000311355.2	PDS000004723.966	SAMN09045348	clinical	cd_8_group_838	cd_4_group_4408	-
PDT000311607.2	PDS000004723.966	SAMN09071346	clinical	cd_8_group_838	cd_4_group_4408	-
PDT000313144.2	PDS000004723.966	SAMN09101143	clinical	cd_8_group_838	cd_4_group_4408	-
PDT000313855.2	PDS000004723.966	SAMN09204871	clinical	cd_8_group_838	cd_4_group_4408	-
PDT000317060.1	PDS000004723.966	SAMN09227938	clinical	cd_8_group_838	cd_4_group_4408	-
PDT000318329.1	PDS000004723.966	SAMN09237687	clinical	cd_8_group_838	cd_4_group_4408	-
PDT000323446.1	PDS000004723.966	SAMN09305047	clinical	cd_8_group_838	cd_4_group_4408	-
PDT000323862.1	PDS000004723.966	SAMN09360758	clinical	cd_8_group_838	cd_4_group_4408	-
PDT000324763.1	PDS000004723.966	SAMN09377480	clinical	cd_8_group_838	cd_4_group_4408	-
PDT000328702.1	PDS000004723.966	SAMN09404511	clinical	cd_8_group_838	cd_4_group_4408	-
PDT000330108.1	PDS000004723.966	SAMN09429316	clinical	cd_8_group_838	cd_4_group_4408	-
PDT000330249.1	PDS000004723.966	SAMN09430514	clinical	cd_8_group_838	cd_4_group_4408	-
PDT000337628.1	PDS000004723.966	SAMN09501220	clinical	cd_8_group_838	cd_4_group_4408	-
PDT000341674.1	PDS000004723.966	SAMN09604586	clinical	cd_8_group_838	cd_4_group_4408	-
PDT000344560.1	PDS000004723.966	SAMN09636218	clinical	cd_8_group_838	cd_4_group_4408	-
PDT000357498.1	PDS000004723.966	SAMN09279947	clinical	cd_8_group_838	cd_4_group_4408	-
PDT000394445.1	PDS000004723.966	SAMN10276266	clinical	cd_8_group_838	cd_4_group_4408	-
PDT000399749.1	PDS000004723.966	SAMN10349571	clinical	cd_8_group_838	cd_4_group_4408	-
PDT000412728.1	PDS000004723.966	SAMN10503142	clinical	cd_8_group_838	cd_4_group_4408	-
PDT000416371.1	PDS000004723.966	SAMN10581125	clinical	cd_8_group_838	cd_4_group_4408	-
PDT000440228.1	PDS000004723.966	SAMN10747807	clinical	cd_8_group_838	cd_4_group_4408	-
PDT000442880.1	PDS000004723.966	SAMN10774085	clinical	cd_8_group_838	cd_4_group_4408	-
PDT000442891.1	PDS000004723.966	SAMN10774082	clinical	cd_8_group_838	cd_4_group_4408	-
PDT000451291.1	PDS000004723.966	SAMN10810336	clinical	cd_8_group_838	cd_4_group_4408	-
PDT000455503.1	PDS000004723.966	SAMN10842167	clinical	cd_8_group_838	cd_4_group_4408	-
PDT000478760.1	PDS000004723.966	SAMN11149558	clinical	cd_8_group_838	cd_4_group_4408	-
PDT000487684.1	PDS000004723.966	SAMN11375084	clinical	cd_8_group_838	cd_4_group_4408	-
PDT000487714.1	PDS000004723.966	SAMN11375150	clinical	cd_8_group_838	cd_4_group_4408	-
PDT000491975.1	PDS000004723.966	SAMN11463655	clinical	cd_8_group_838	cd_4_group_4408	-
PDT000504809.1	PDS000004723.966	SAMN11823056	clinical	cd_8_group_838	cd_4_group_4408	-
PDT000547405.1	PDS000004723.966	SAMN12341770	clinical	cd_8_group_838	cd_4_group_4408	-
PDT000549568.1	PDS000004723.966	SAMN12368291	clinical	cd_8_group_838	cd_4_group_4408	-
PDT000553558.1	PDS000004723.966	SAMN12423759	clinical	cd_8_group_838	cd_4_group_4408	-
PDT000556196.1	PDS000004723.966	SAMN12497308	clinical	cd_8_group_838	cd_4_group_4408	-
PDT000556474.1	PDS000004723.966	SAMN12500441	clinical	cd_8_group_838	cd_4_group_4408	-
PDT000575231.1	PDS000004723.966	SAMN12648097	clinical	cd_8_group_838	cd_4_group_4408	-
PDT000641635.1	PDS000004723.966	SAMN13513341	clinical	cd_8_group_838	cd_4_group_4408	-
PDT000651660.1	PDS000004723.966	SAMN13701698	clinical	cd_8_group_838	cd_4_group_4408	-
PDT000656307.1	PDS000004723.966	SAMN13763299	clinical	cd_8_group_838	cd_4_group_4408	-
PDT000710167.1	PDS000004723.966	SAMN14390603	clinical	cd_8_group_838	cd_4_group_4408	-
PDT000816351.1	PDS000004723.966	SAMN15858873	clinical	cd_8_group_838	cd_4_group_4408	-
PDT000917093.1	PDS000004723.966	SAMN17104279	clinical	cd_8_group_838	cd_4_group_4408	-
PDT000926424.1	PDS000004723.966	SAMN17191939	clinical	cd_8_group_838	cd_4_group_4408	-
PDT000928369.1	PDS000004723.966	SAMN17218958	clinical	cd_8_group_838	cd_4_group_4408	-
PDT000928772.1	PDS000004723.966	SAMN17078953	clinical	cd_8_group_838	cd_4_group_4408	-
PDT000928906.1	PDS000004723.966	SAMN17079008	clinical	cd_8_group_838	cd_4_group_4408	-
PDT000929775.1	PDS000004723.966	SAMN17085937	clinical	cd_8_group_838	cd_4_group_4408	-
PDT000951927.1	PDS000004723.966	SAMN17833091	clinical	cd_8_group_838	cd_4_group_4408	-
PDT000951941.1	PDS000004723.966	SAMN17833104	clinical	cd_8_group_838	cd_4_group_4408	-
PDT000986376.1	PDS000004723.966	SAMN18289578	clinical	cd_8_group_838	cd_4_group_4408	-
PDT000991489.1	PDS000004723.966	SAMN18515030	clinical	cd_8_group_838	cd_4_group_4408	-
PDT001001204.1	PDS000004723.966	SAMN18350985	clinical	cd_8_group_838	cd_4_group_4408	-
PDT001001934.1	PDS000004723.966	SAMN18650191	clinical	cd_8_group_838	cd_4_group_4408	-
PDT001057748.1	PDS000004723.966	SAMN19494891	clinical	cd_8_group_838	cd_4_group_4408	-
PDT001119992.1	PDS000004723.966	SAMN21154246	clinical	cd_8_group_838	cd_4_group_4408	-
PDT001125362.1	PDS000004723.966	SAMN21345510	clinical	cd_8_group_838	cd_4_group_4408	-
PDT001162464.1	PDS000004723.966	SAMN22590109	clinical	cd_8_group_838	cd_4_group_4408	-
PDT001183519.1	PDS000004723.966	SAMN23408191	clinical	cd_8_group_838	cd_4_group_4408	-
PDT001201205.1	PDS000004723.966	SAMN23830145	clinical	cd_8_group_838	cd_4_group_4408	-
PDT001202797.1	PDS000004723.966	SAMN24039426	clinical	cd_8_group_838	cd_4_group_4408	-
PDT001208992.1	PDS000004723.966	SAMN24282421	clinical	cd_8_group_838	cd_4_group_4408	-
PDT001212931.1	PDS000004723.966	SAMN17052763	clinical	cd_8_group_838	cd_4_group_4408	-
PDT001215015.1	PDS000004723.966	SAMN24563634	clinical	cd_8_group_838	cd_4_group_4408	-
PDT001228104.1	PDS000004723.966	SAMN25144358	clinical	cd_8_group_838	cd_4_group_4408	-
PDT001232034.1	PDS000004723.966	SAMN25288508	clinical	cd_8_group_838	cd_4_group_4408	-
PDT001252863.1	PDS000004723.966	SAMN26149858	clinical	cd_8_group_838	cd_4_group_4408	-
PDT001257440.1	PDS000004723.966	SAMN26367879	clinical	cd_8_group_838	cd_4_group_4408	-
PDT001275833.1	PDS000004723.966	SAMN26940170	clinical	cd_8_group_838	cd_4_group_4408	-
PDT001276285.1	PDS000004723.966	SAMN26850880	clinical	cd_8_group_838	cd_4_group_4408	-
PDT001280149.1	PDS000004723.966	SAMN27385705	clinical	cd_8_group_838	cd_4_group_4408	-
PDT001290478.1	PDS000004723.966	SAMN27629756	clinical	cd_8_group_838	cd_4_group_4408	-
PDT001338165.2	PDS000004723.966	SAMN29224848	clinical	cd_8_group_838	cd_4_group_4408	-
PDT001380272.1	PDS000004723.966	SAMN30196887	clinical	cd_8_group_838	cd_4_group_4408	-
PDT001398986.1	PDS000004723.966	SAMN30438578	clinical	cd_8_group_838	cd_4_group_4408	-
PDT001450120.1	PDS000004723.966	SAMN29164755	clinical	cd_8_group_838	cd_4_group_4408	-
PDT001506498.1	PDS000004723.966	SAMN31951070	clinical	cd_8_group_838	cd_4_group_4408	-
PDT001558572.1	PDS000004723.966	SAMN32545708	clinical	cd_8_group_838	cd_4_group_4408	-
PDT001592795.1	PDS000004723.966	SAMN32933468	clinical	cd_8_group_838	cd_4_group_4408	-
PDT001600708.1	PDS000004723.966	SAMN33016920	clinical	cd_8_group_838	cd_4_group_4408	-
PDT001612234.1	PDS000004723.966	SAMN33243557	clinical	cd_8_group_838	cd_4_group_4408	-
PDT001647245.1	PDS000004723.966	SAMN33455187	clinical	cd_8_group_838	cd_4_group_4408	-
PDT001653317.1	PDS000004723.966	SAMN33610297	clinical	cd_8_group_838	cd_4_group_4408	-
PDT001726818.1	PDS000004723.966	SAMN35002559	clinical	cd_8_group_838	cd_4_group_4408	-
PDT001751525.1	PDS000004723.966	SAMN35315188	clinical	cd_8_group_838	cd_4_group_4408	-
PDT001751553.1	PDS000004723.966	SAMN35315191	clinical	cd_8_group_838	cd_4_group_4408	-
PDT001767463.1	PDS000004723.966	SAMN35528050	clinical	cd_8_group_838	cd_4_group_4408	-
PDT001848545.1	PDS000004723.966	SAMN36946872	clinical	cd_8_group_838	cd_4_group_4408	-
PDT001889669.1	PDS000004723.966	SAMN37442994	clinical	cd_8_group_838	cd_4_group_4408	-
PDT001941739.1	PDS000004723.966	SAMN37855559	clinical	cd_8_group_838	cd_4_group_4408	-
PDT001966423.1	PDS000004723.966	SAMN38082668	clinical	cd_8_group_838	cd_4_group_4408	-
PDT001986723.1	PDS000004723.966	SAMN38282655	clinical	cd_8_group_838	cd_4_group_4408	-
PDT000225167.2	PDS000004723.966	SAMN07342328	clinical	cd_8_group_838	cd_4_group_4408	cd_2_group_10172
PDT000919791.1	PDS000004723.966	SAMN17129582	clinical	cd_8_group_838	cd_4_group_4408	cd_2_group_10172
PDT000250932.2	PDS000004723.966	SAMN07763706	clinical	cd_8_group_838	cd_4_group_4408	cd_2_group_11497
PDT000260000.2	PDS000004723.966	SAMN07842335	clinical	cd_8_group_838	cd_4_group_4408	cd_2_group_11497
PDT000260496.2	PDS000004723.966	SAMN07947765	clinical	cd_8_group_838	cd_4_group_4408	cd_2_group_11497
PDT000264079.2	PDS000004723.966	SAMN07974981	clinical	cd_8_group_838	cd_4_group_4408	cd_2_group_11497
PDT000264180.2	PDS000004723.966	SAMN07976225	clinical	cd_8_group_838	cd_4_group_4408	cd_2_group_11497
PDT000264220.2	PDS000004723.966	SAMN07976530	clinical	cd_8_group_838	cd_4_group_4408	cd_2_group_11497
PDT000264229.2	PDS000004723.966	SAMN07976540	clinical	cd_8_group_838	cd_4_group_4408	cd_2_group_11497
PDT000264235.2	PDS000004723.966	SAMN07976520	clinical	cd_8_group_838	cd_4_group_4408	cd_2_group_11497
PDT000264237.2	PDS000004723.966	SAMN07976517	clinical	cd_8_group_838	cd_4_group_4408	cd_2_group_11497
PDT000264240.2	PDS000004723.966	SAMN07976234	clinical	cd_8_group_838	cd_4_group_4408	cd_2_group_11497
PDT000265496.3	PDS000004723.966	SAMN08035461	clinical	cd_8_group_838	cd_4_group_4408	cd_2_group_11497
PDT000266775.2	PDS000004723.966	SAMN08026404	clinical	cd_8_group_838	cd_4_group_4408	cd_2_group_11497
PDT000267789.2	PDS000004723.966	SAMN08100269	clinical	cd_8_group_838	cd_4_group_4408	cd_2_group_11497
PDT000269662.2	PDS000004723.966	SAMN08130376	clinical	cd_8_group_838	cd_4_group_4408	cd_2_group_11497
PDT000271296.2	PDS000004723.966	SAMN08144238	clinical	cd_8_group_838	cd_4_group_4408	cd_2_group_11497
PDT000271466.2	PDS000004723.966	SAMN08159917	clinical	cd_8_group_838	cd_4_group_4408	cd_2_group_11497
PDT000275348.2	PDS000004723.966	SAMN08240003	clinical	cd_8_group_838	cd_4_group_4408	cd_2_group_11497
PDT000275673.2	PDS000004723.966	SAMN08283986	clinical	cd_8_group_838	cd_4_group_4408	cd_2_group_11497
PDT000275717.2	PDS000004723.966	SAMN08284000	clinical	cd_8_group_838	cd_4_group_4408	cd_2_group_11497
PDT000275728.2	PDS000004723.966	SAMN08284007	clinical	cd_8_group_838	cd_4_group_4408	cd_2_group_11497
PDT000279081.2	PDS000004723.966	SAMN08367884	clinical	cd_8_group_838	cd_4_group_4408	cd_2_group_11497
PDT000305843.2	PDS000004723.966	SAMN08930269	clinical	cd_8_group_838	cd_4_group_4408	cd_2_group_11497
PDT000331930.1	PDS000004723.966	SAMN09438197	clinical	cd_8_group_838	cd_4_group_4408	cd_2_group_11497
PDT000352760.1	PDS000004723.966	SAMN09696098	clinical	cd_8_group_838	cd_4_group_4408	cd_2_group_11497
PDT000624124.1	PDS000004723.966	SAMN13198895	clinical	cd_8_group_838	cd_4_group_4408	cd_2_group_11497
PDT000859240.1	PDS000004723.966	SAMN16408491	clinical	cd_8_group_838	cd_4_group_4408	cd_2_group_11497
PDT000862029.1	PDS000004723.966	SAMN16457622	clinical	cd_8_group_838	cd_4_group_4408	cd_2_group_11497
PDT000864055.1	PDS000004723.966	SAMN16490610	clinical	cd_8_group_838	cd_4_group_4408	cd_2_group_11497
PDT000864416.1	PDS000004723.966	SAMN16516463	clinical	cd_8_group_838	cd_4_group_4408	cd_2_group_11497
PDT000872522.1	PDS000004723.966	SAMN16593628	clinical	cd_8_group_838	cd_4_group_4408	cd_2_group_11497
PDT000921719.1	PDS000004723.966	SAMN17139955	clinical	cd_8_group_838	cd_4_group_4408	cd_2_group_11497
PDT000955108.1	PDS000004723.966	SAMN17900964	clinical	cd_8_group_838	cd_4_group_4408	cd_2_group_11497
PDT000310394.2	PDS000004723.966	SAMN09001029	clinical	cd_8_group_838	cd_4_group_4408	cd_2_group_14481
PDT000318364.1	PDS000004723.966	SAMN09237769	clinical	cd_8_group_838	cd_4_group_4408	cd_2_group_14481
PDT000321385.1	PDS000004723.966	SAMN09283780	clinical	cd_8_group_838	cd_4_group_4408	cd_2_group_14481
PDT000314002.2	PDS000004723.966	SAMN09206735	clinical	cd_8_group_838	cd_4_group_4408	cd_2_group_14750
PDT000315284.2	PDS000004723.966	SAMN09213414	clinical	cd_8_group_838	cd_4_group_4408	cd_2_group_14750
PDT000315290.2	PDS000004723.966	SAMN09213437	clinical	cd_8_group_838	cd_4_group_4408	cd_2_group_14750
PDT000319494.1	PDS000004723.966	SAMN09260905	clinical	cd_8_group_838	cd_4_group_4408	cd_2_group_14750
PDT000341704.1	PDS000004723.966	SAMN09604667	clinical	cd_8_group_838	cd_4_group_4408	cd_2_group_14750
PDT001000942.1	PDS000004723.966	SAMN18350948	clinical	cd_8_group_838	cd_4_group_4408	cd_2_group_14750
PDT000318333.1	PDS000004723.966	SAMN09237706	clinical	cd_8_group_838	cd_4_group_4408	cd_2_group_15036
PDT000354752.1	PDS000004723.966	SAMN09727017	clinical	cd_8_group_838	cd_4_group_4408	cd_2_group_15036
PDT000318784.1	PDS000004723.966	SAMN09238910	clinical	cd_8_group_838	cd_4_group_4408	cd_2_group_15086
PDT000430389.1	PDS000004723.966	SAMN10692843	clinical	cd_8_group_838	cd_4_group_4408	cd_2_group_15086
PDT000927999.1	PDS000004723.966	SAMN17052787	clinical	cd_8_group_838	cd_4_group_4408	cd_2_group_15086
PDT000992791.1	PDS000004723.966	SAMN18314769	clinical	cd_8_group_838	cd_4_group_4408	cd_2_group_15086
PDT000319514.1	PDS000004723.966	SAMN09260935	clinical	cd_8_group_838	cd_4_group_4408	cd_2_group_15136
PDT001075908.1	PDS000004723.966	SAMN18673152	clinical	cd_8_group_838	cd_4_group_4408	cd_2_group_15136
PDT000328678.1	PDS000004723.966	SAMN09074401	clinical	cd_8_group_838	cd_4_group_4408	cd_2_group_15721
PDT000330225.1	PDS000004723.966	SAMN09430520	clinical	cd_8_group_838	cd_4_group_4408	cd_2_group_15721
PDT000330198.1	PDS000004723.966	SAMN09430480	clinical	cd_8_group_838	cd_4_group_4408	cd_2_group_15872
PDT000337687.1	PDS000004723.966	SAMN09501270	clinical	cd_8_group_838	cd_4_group_4408	cd_2_group_15872
PDT000951940.1	PDS000004723.966	SAMN17833103	clinical	cd_8_group_838	cd_4_group_4408	cd_2_group_15872
PDT001002708.1	PDS000004723.966	SAMN18365564	clinical	cd_8_group_838	cd_4_group_4408	cd_2_group_15872
PDT000337417.1	PDS000004723.966	SAMN09493772	clinical	cd_8_group_838	cd_4_group_4408	cd_2_group_16394
PDT001104676.1	PDS000004723.966	SAMN20606905	clinical	cd_8_group_838	cd_4_group_4408	cd_2_group_16394
PDT000344581.1	PDS000004723.966	SAMN09636191	clinical	cd_8_group_838	cd_4_group_4408	cd_2_group_16904
PDT000354069.1	PDS000004723.966	SAMN09724591	clinical	cd_8_group_838	cd_4_group_4408	cd_2_group_16904
PDT000931426.1	PDS000004723.966	SAMN17178273	clinical	cd_8_group_838	cd_4_group_4408	cd_2_group_16904
PDT000966942.1	PDS000004723.966	SAMN17937400	clinical	cd_8_group_838	cd_4_group_4408	cd_2_group_16904
PDT000356588.1	PDS000004723.966	SAMN09755558	clinical	cd_8_group_838	cd_4_group_4408	cd_2_group_17363
PDT000474045.1	PDS000004723.966	SAMN11079989	clinical	cd_8_group_838	cd_4_group_4408	cd_2_group_17363
PDT000476558.1	PDS000004723.966	SAMN11039134	clinical	cd_8_group_838	cd_4_group_4408	cd_2_group_17363
PDT000496257.1	PDS000004723.966	SAMN11526491	clinical	cd_8_group_838	cd_4_group_4408	cd_2_group_17363
PDT000496439.1	PDS000004723.966	SAMN11509933	clinical	cd_8_group_838	cd_4_group_4408	cd_2_group_17363
PDT000496445.1	PDS000004723.966	SAMN11509853	clinical	cd_8_group_838	cd_4_group_4408	cd_2_group_17363
PDT000499803.1	PDS000004723.966	SAMN11619159	clinical	cd_8_group_838	cd_4_group_4408	cd_2_group_17363
PDT000517382.1	PDS000004723.966	SAMN11940138	clinical	cd_8_group_838	cd_4_group_4408	cd_2_group_17363
PDT000522346.1	PDS000004723.966	SAMN12035844	clinical	cd_8_group_838	cd_4_group_4408	cd_2_group_17363
PDT000526332.1	PDS000004723.966	SAMN12109285	clinical	cd_8_group_838	cd_4_group_4408	cd_2_group_17363
PDT000668012.1	PDS000004723.966	SAMN13895095	clinical	cd_8_group_838	cd_4_group_4408	cd_2_group_17363
PDT000668014.1	PDS000004723.966	SAMN13895096	clinical	cd_8_group_838	cd_4_group_4408	cd_2_group_17363
PDT000367635.1	PDS000004723.966	SAMN09917842	clinical	cd_8_group_838	cd_4_group_4408	cd_2_group_17737
PDT000412736.1	PDS000004723.966	SAMN10503213	clinical	cd_8_group_838	cd_4_group_4408	cd_2_group_17737
PDT000479074.1	PDS000004723.966	SAMN11150122	clinical	cd_8_group_838	cd_4_group_4408	cd_2_group_17737
PDT000496250.1	PDS000004723.966	SAMN11526489	clinical	cd_8_group_838	cd_4_group_4408	cd_2_group_17737
PDT000497032.1	PDS000004723.966	SAMN11553405	clinical	cd_8_group_838	cd_4_group_4408	cd_2_group_17737
PDT000501026.1	PDS000004723.966	SAMN11653676	clinical	cd_8_group_838	cd_4_group_4408	cd_2_group_17737
PDT000502839.1	PDS000004723.966	SAMN11660670	clinical	cd_8_group_838	cd_4_group_4408	cd_2_group_17737
PDT000509334.1	PDS000004723.966	SAMN11875800	clinical	cd_8_group_838	cd_4_group_4408	cd_2_group_17737
PDT000509551.1	PDS000004723.966	SAMN11881586	clinical	cd_8_group_838	cd_4_group_4408	cd_2_group_17737
PDT000539212.1	PDS000004723.966	SAMN12221112	clinical	cd_8_group_838	cd_4_group_4408	cd_2_group_17737
PDT000559219.1	PDS000004723.966	SAMN12545077	clinical	cd_8_group_838	cd_4_group_4408	cd_2_group_17737
PDT000569648.1	PDS000004723.966	SAMN12610245	clinical	cd_8_group_838	cd_4_group_4408	cd_2_group_17737
PDT000641632.1	PDS000004723.966	SAMN13513351	clinical	cd_8_group_838	cd_4_group_4408	cd_2_group_17737
PDT000641640.1	PDS000004723.966	SAMN13513343	clinical	cd_8_group_838	cd_4_group_4408	cd_2_group_17737
PDT000649770.1	PDS000004723.966	SAMN13674602	clinical	cd_8_group_838	cd_4_group_4408	cd_2_group_17737
PDT000649785.1	PDS000004723.966	SAMN13674632	clinical	cd_8_group_838	cd_4_group_4408	cd_2_group_17737
PDT000649998.1	PDS000004723.966	SAMN13676451	clinical	cd_8_group_838	cd_4_group_4408	cd_2_group_17737
PDT000651661.1	PDS000004723.966	SAMN13701701	clinical	cd_8_group_838	cd_4_group_4408	cd_2_group_17737
PDT000668637.1	PDS000004723.966	SAMN13901349	clinical	cd_8_group_838	cd_4_group_4408	cd_2_group_17737
PDT000720353.1	PDS000004723.966	SAMN14546254	clinical	cd_8_group_838	cd_4_group_4408	cd_2_group_17737
PDT000730480.1	PDS000004723.966	SAMN14831874	clinical	cd_8_group_838	cd_4_group_4408	cd_2_group_17737
PDT000748829.1	PDS000004723.966	SAMN15040673	clinical	cd_8_group_838	cd_4_group_4408	cd_2_group_17737
PDT000802176.1	PDS000004723.966	SAMN15731318	clinical	cd_8_group_838	cd_4_group_4408	cd_2_group_17737
PDT000808926.1	PDS000004723.966	SAMN15803311	environmental/other	cd_8_group_838	cd_4_group_4408	cd_2_group_17737
PDT000898553.1	PDS000004723.966	SAMN16913667	environmental/other	cd_8_group_838	cd_4_group_4408	cd_2_group_17737
PDT001144937.1	PDS000004723.966	SAMN22047299	clinical	cd_8_group_838	cd_4_group_4408	cd_2_group_17737
PDT001218349.1	PDS000004723.966	SAMN24721030	clinical	cd_8_group_838	cd_4_group_4408	cd_2_group_17737
PDT001272388.1	PDS000004723.966	SAMEA7541950	NULL	cd_8_group_838	cd_4_group_4408	cd_2_group_17737
PDT001295773.1	PDS000004723.966	SAMN27959448	clinical	cd_8_group_838	cd_4_group_4408	cd_2_group_17737
PDT001327302.1	PDS000004723.966	SAMN28987324	clinical	cd_8_group_838	cd_4_group_4408	cd_2_group_17737
PDT001355056.1	PDS000004723.966	SAMN29585277	clinical	cd_8_group_838	cd_4_group_4408	cd_2_group_17737
PDT001751556.1	PDS000004723.966	SAMN35315368	clinical	cd_8_group_838	cd_4_group_4408	cd_2_group_17737
PDT001752489.1	PDS000004723.966	SAMN35332649	clinical	cd_8_group_838	cd_4_group_4408	cd_2_group_17737
PDT000469821.1	PDS000004723.966	SAMN11027629	clinical	cd_8_group_838	cd_4_group_4408	cd_2_group_21610
PDT000487694.1	PDS000004723.966	SAMN11375112	clinical	cd_8_group_838	cd_4_group_4408	cd_2_group_21610
PDT000502804.1	PDS000004723.966	SAMN11660615	clinical	cd_8_group_838	cd_4_group_4408	cd_2_group_22560
PDT000552712.1	PDS000004723.966	SAMN12415890	clinical	cd_8_group_838	cd_4_group_4408	cd_2_group_22560
PDT000563052.1	PDS000004723.966	SAMN12567660	clinical	cd_8_group_838	cd_4_group_4408	cd_2_group_22560
PDT000532380.1	PDS000004723.966	SAMN12135334	clinical	cd_8_group_838	cd_4_group_4408	cd_2_group_23196
PDT000557744.1	PDS000004723.966	SAMN12525616	clinical	cd_8_group_838	cd_4_group_4408	cd_2_group_23196
PDT000587607.1	PDS000004723.966	SAMN12771822	clinical	cd_8_group_838	cd_4_group_4408	cd_2_group_23196
PDT000625126.1	PDS000004723.966	SAMN13230415	clinical	cd_8_group_838	cd_4_group_4408	cd_2_group_23196
PDT000546294.1	PDS000004723.966	SAMN12324693	clinical	cd_8_group_838	cd_4_group_4408	cd_2_group_23598
PDT000571795.1	PDS000004723.966	SAMN12621113	clinical	cd_8_group_838	cd_4_group_4408	cd_2_group_23598
PDT000655452.1	PDS000004723.966	SAMN13740498	clinical	cd_8_group_838	cd_4_group_4408	cd_2_group_23598
PDT000781713.1	PDS000004723.966	SAMN15438667	clinical	cd_8_group_838	cd_4_group_4408	cd_2_group_23598
PDT001007473.1	PDS000004723.966	SAMN18767590	clinical	cd_8_group_838	cd_4_group_4408	cd_2_group_23598
PDT000574347.1	PDS000004723.966	SAMN12642798	clinical	cd_8_group_838	cd_4_group_4408	cd_2_group_24441
PDT000583181.1	PDS000004723.966	SAMN12717731	clinical	cd_8_group_838	cd_4_group_4408	cd_2_group_24441
PDT000587729.1	PDS000004723.966	SAMN12773127	clinical	cd_8_group_838	cd_4_group_4408	cd_2_group_24441
PDT000620933.1	PDS000004723.966	SAMN13168500	clinical	cd_8_group_838	cd_4_group_4408	cd_2_group_26126
PDT000625122.1	PDS000004723.966	SAMN13230418	clinical	cd_8_group_838	cd_4_group_4408	cd_2_group_26126
PDT000625687.1	PDS000004723.966	SAMN13243635	clinical	cd_8_group_838	cd_4_group_4408	cd_2_group_26126
PDT000626816.1	PDS000004723.966	SAMN13262236	clinical	cd_8_group_838	cd_4_group_4408	cd_2_group_26126
PDT000630897.1	PDS000004723.966	SAMN13331703	clinical	cd_8_group_838	cd_4_group_4408	cd_2_group_26126
PDT000638781.1	PDS000004723.966	SAMN13446373	clinical	cd_8_group_838	cd_4_group_4408	cd_2_group_26126
PDT000892754.1	PDS000004723.966	SAMN16827792	clinical	cd_8_group_838	cd_4_group_4408	cd_2_group_26126
PDT000651668.1	PDS000004723.966	SAMN13701702	clinical	cd_8_group_838	cd_4_group_4408	cd_2_group_27084
PDT000710320.1	PDS000004723.966	SAMN14393347	clinical	cd_8_group_838	cd_4_group_4408	cd_2_group_27084
PDT000702492.1	PDS000004723.966	SAMN14258579	clinical	cd_8_group_838	cd_4_group_4408	cd_2_group_28516
PDT000702505.1	PDS000004723.966	SAMN14258740	clinical	cd_8_group_838	cd_4_group_4408	cd_2_group_28516
PDT000708909.1	PDS000004723.966	SAMN14375418	clinical	cd_8_group_838	cd_4_group_4408	cd_2_group_28516
PDT000718179.1	PDS000004723.966	SAMN14517810	clinical	cd_8_group_838	cd_4_group_4408	cd_2_group_28516
PDT000725337.1	PDS000004723.966	SAMN14677785	clinical	cd_8_group_838	cd_4_group_4408	cd_2_group_28516
PDT000918037.1	PDS000004723.966	SAMN17089211	clinical	cd_8_group_838	cd_4_group_4408	cd_2_group_28516
PDT000932172.1	PDS000004723.966	SAMN17308889	clinical	cd_8_group_838	cd_4_group_4408	cd_2_group_28516
PDT000932527.1	PDS000004723.966	SAMN17316872	clinical	cd_8_group_838	cd_4_group_4408	cd_2_group_28516
PDT000942324.1	PDS000004723.966	SAMN17607637	clinical	cd_8_group_838	cd_4_group_4408	cd_2_group_28516
PDT000983740.1	PDS000004723.966	SAMN18266447	clinical	cd_8_group_838	cd_4_group_4408	cd_2_group_28516
PDT000991266.1	PDS000004723.966	SAMN18507880	clinical	cd_8_group_838	cd_4_group_4408	cd_2_group_28516
PDT000993146.1	PDS000004723.966	SAMN18528502	clinical	cd_8_group_838	cd_4_group_4408	cd_2_group_28516
PDT000997140.1	PDS000004723.966	SAMN18588862	clinical	cd_8_group_838	cd_4_group_4408	cd_2_group_28516
PDT001001471.1	PDS000004723.966	SAMN18649140	clinical	cd_8_group_838	cd_4_group_4408	cd_2_group_28516
PDT001004353.1	PDS000004723.966	SAMN18716179	clinical	cd_8_group_838	cd_4_group_4408	cd_2_group_28516
PDT001006184.1	PDS000004723.966	SAMN18749724	clinical	cd_8_group_838	cd_4_group_4408	cd_2_group_28516
PDT001009724.1	PDS000004723.966	SAMN18813800	clinical	cd_8_group_838	cd_4_group_4408	cd_2_group_28516
PDT001014397.1	PDS000004723.966	SAMN18870598	clinical	cd_8_group_838	cd_4_group_4408	cd_2_group_28516
PDT001048235.1	PDS000004723.966	SAMN19350884	clinical	cd_8_group_838	cd_4_group_4408	cd_2_group_28516
PDT001103263.1	PDS000004723.966	SAMN20571374	clinical	cd_8_group_838	cd_4_group_4408	cd_2_group_28516
PDT001108513.1	PDS000004723.966	SAMN20747992	clinical	cd_8_group_838	cd_4_group_4408	cd_2_group_28516
PDT001120765.1	PDS000004723.966	SAMN21161560	clinical	cd_8_group_838	cd_4_group_4408	cd_2_group_28516
PDT001129169.1	PDS000004723.966	SAMN21413605	clinical	cd_8_group_838	cd_4_group_4408	cd_2_group_28516
PDT001130836.1	PDS000004723.966	SAMN21450457	clinical	cd_8_group_838	cd_4_group_4408	cd_2_group_28516
PDT001131213.1	PDS000004723.966	SAMN21450449	clinical	cd_8_group_838	cd_4_group_4408	cd_2_group_28516
PDT001135904.1	PDS000004723.966	SAMN21553828	clinical	cd_8_group_838	cd_4_group_4408	cd_2_group_28516
PDT001159847.1	PDS000004723.966	SAMN22509275	clinical	cd_8_group_838	cd_4_group_4408	cd_2_group_28516
PDT001173263.1	PDS000004723.966	SAMN23038461	clinical	cd_8_group_838	cd_4_group_4408	cd_2_group_28516
PDT001177942.1	PDS000004723.966	SAMN23284059	clinical	cd_8_group_838	cd_4_group_4408	cd_2_group_28516
PDT001245582.1	PDS000004723.966	SAMN25815055	clinical	cd_8_group_838	cd_4_group_4408	cd_2_group_28516
PDT000703109.1	PDS000004723.966	SAMN14266017	clinical	cd_8_group_838	cd_4_group_4408	cd_2_group_28561
PDT001112951.1	PDS000004723.966	SAMN20860451	clinical	cd_8_group_838	cd_4_group_4408	cd_2_group_28561
PDT001137613.1	PDS000004723.966	SAMN21615194	clinical	cd_8_group_838	cd_4_group_4408	cd_2_group_28561
PDT001143025.1	PDS000004723.966	SAMN21900267	clinical	cd_8_group_838	cd_4_group_4408	cd_2_group_28561
PDT001148739.1	PDS000004723.966	SAMN22214607	clinical	cd_8_group_838	cd_4_group_4408	cd_2_group_28561
PDT001213979.1	PDS000004723.966	SAMN24499084	clinical	cd_8_group_838	cd_4_group_4408	cd_2_group_28561
PDT001218504.1	PDS000004723.966	SAMN24730153	clinical	cd_8_group_838	cd_4_group_4408	cd_2_group_28561
PDT001226852.1	PDS000004723.966	SAMN25122665	clinical	cd_8_group_838	cd_4_group_4408	cd_2_group_28561
PDT001874894.1	PDS000004723.966	SAMN37299440	clinical	cd_8_group_838	cd_4_group_4408	cd_2_group_28561
PDT000821909.1	PDS000004723.966	SAMN15915563	clinical	cd_8_group_838	cd_4_group_4408	cd_2_group_31491
PDT001089619.1	PDS000004723.966	SAMN20203927	clinical	cd_8_group_838	cd_4_group_4408	cd_2_group_31491
PDT000917448.1	PDS000004723.966	SAMN17077874	clinical	cd_8_group_838	cd_4_group_4408	cd_2_group_34201
PDT000919149.1	PDS000004723.966	SAMN17116172	clinical	cd_8_group_838	cd_4_group_4408	cd_2_group_34201
PDT000925542.1	PDS000004723.966	SAMN17168751	clinical	cd_8_group_838	cd_4_group_4408	cd_2_group_34201
PDT000929936.1	PDS000004723.966	SAMN17085957	clinical	cd_8_group_838	cd_4_group_4408	cd_2_group_34629
PDT001004545.1	PDS000004723.966	SAMN18673253	clinical	cd_8_group_838	cd_4_group_4408	cd_2_group_34629
PDT001021775.1	PDS000004723.966	SAMN19026528	clinical	cd_8_group_838	cd_4_group_4408	cd_2_group_36531
PDT001048723.1	PDS000004723.966	SAMN19368246	clinical	cd_8_group_838	cd_4_group_4408	cd_2_group_36531
PDT001063000.1	PDS000004723.966	SAMN19593217	clinical	cd_8_group_838	cd_4_group_4408	cd_2_group_36982
PDT001129449.1	PDS000004723.966	SAMN21417429	clinical	cd_8_group_838	cd_4_group_4408	cd_2_group_36982
PDT001088513.1	PDS000004723.966	SAMN20177007	clinical	cd_8_group_838	cd_4_group_4408	cd_2_group_37620
PDT001089717.1	PDS000004723.966	SAMN20214456	clinical	cd_8_group_838	cd_4_group_4408	cd_2_group_37620
PDT001094994.1	PDS000004723.966	SAMN20348825	clinical	cd_8_group_838	cd_4_group_4408	cd_2_group_37620
PDT001096472.1	PDS000004723.966	SAMN20400631	clinical	cd_8_group_838	cd_4_group_4408	cd_2_group_37620
PDT001098902.1	PDS000004723.966	SAMN20478067	clinical	cd_8_group_838	cd_4_group_4408	cd_2_group_37620
PDT001103592.1	PDS000004723.966	SAMN20600793	clinical	cd_8_group_838	cd_4_group_4408	cd_2_group_37620
PDT001110445.1	PDS000004723.966	SAMN20835102	clinical	cd_8_group_838	cd_4_group_4408	cd_2_group_37620
PDT000067211.2	PDS000004723.966	SAMN03768410	clinical	cd_8_group_838	cd_4_group_4408	cd_2_group_3924
PDT000455387.1	PDS000004723.966	SAMN09756957	clinical	cd_8_group_838	cd_4_group_4408	cd_2_group_3924
PDT001232652.1	PDS000004723.966	SAMN25335124	clinical	cd_8_group_838	cd_4_group_4408	cd_2_group_41870
PDT001235161.1	PDS000004723.966	SAMN25519304	clinical	cd_8_group_838	cd_4_group_4408	cd_2_group_41870
PDT001236918.1	PDS000004723.966	SAMN25582490	clinical	cd_8_group_838	cd_4_group_4408	cd_2_group_41870
PDT001276980.1	PDS000004723.966	SAMN27062106	clinical	cd_8_group_838	cd_4_group_4408	cd_2_group_41870
PDT001278999.1	PDS000004723.966	SAMN27177803	clinical	cd_8_group_838	cd_4_group_4408	cd_2_group_41870
PDT001279428.1	PDS000004723.966	SAMN27293553	clinical	cd_8_group_838	cd_4_group_4408	cd_2_group_41870
PDT001280440.1	PDS000004723.966	SAMN27403025	clinical	cd_8_group_838	cd_4_group_4408	cd_2_group_41870
PDT001280691.1	PDS000004723.966	SAMN27478361	clinical	cd_8_group_838	cd_4_group_4408	cd_2_group_41870
PDT001290105.1	PDS000004723.966	SAMN27622266	clinical	cd_8_group_838	cd_4_group_4408	cd_2_group_41870
PDT001299717.1	PDS000004723.966	SAMN28094274	clinical	cd_8_group_838	cd_4_group_4408	cd_2_group_41870
PDT001300032.1	PDS000004723.966	SAMN28103245	clinical	cd_8_group_838	cd_4_group_4408	cd_2_group_41870
PDT001304146.1	PDS000004723.966	SAMN28175263	clinical	cd_8_group_838	cd_4_group_4408	cd_2_group_41870
PDT001258722.1	PDS000004723.966	SAMN26442567	clinical	cd_8_group_838	cd_4_group_4408	cd_2_group_42339
PDT001261624.1	PDS000004723.966	SAMN26506800	clinical	cd_8_group_838	cd_4_group_4408	cd_2_group_42339
PDT001264376.1	PDS000004723.966	SAMN26560250	clinical	cd_8_group_838	cd_4_group_4408	cd_2_group_42339
PDT001270457.1	PDS000004723.966	SAMN26722454	clinical	cd_8_group_838	cd_4_group_4408	cd_2_group_42339
PDT001276505.1	PDS000004723.966	SAMN27024511	clinical	cd_8_group_838	cd_4_group_4408	cd_2_group_42339
PDT001292243.1	PDS000004723.966	SAMN27725372	clinical	cd_8_group_838	cd_4_group_4408	cd_2_group_43153
PDT001295089.1	PDS000004723.966	SAMN27917561	clinical	cd_8_group_838	cd_4_group_4408	cd_2_group_43153
PDT001329713.1	PDS000004723.966	SAMN29136036	clinical	cd_8_group_838	cd_4_group_4408	cd_2_group_43153
PDT001348112.1	PDS000004723.966	SAMN29379131	clinical	cd_8_group_838	cd_4_group_4408	cd_2_group_44415
PDT001348240.1	PDS000004723.966	SAMN29379790	clinical	cd_8_group_838	cd_4_group_4408	cd_2_group_44415
PDT001353998.1	PDS000004723.966	SAMN29554793	clinical	cd_8_group_838	cd_4_group_4408	cd_2_group_44606
PDT001360703.1	PDS000004723.966	SAMN29767036	clinical	cd_8_group_838	cd_4_group_4408	cd_2_group_44606
PDT001389493.1	PDS000004723.966	SAMN30313388	clinical	cd_8_group_838	cd_4_group_4408	cd_2_group_44606
PDT001567739.1	PDS000004723.966	SAMN32628746	clinical	cd_8_group_838	cd_4_group_4408	cd_2_group_44606
PDT001380398.1	PDS000004723.966	SAMN30197427	clinical	cd_8_group_838	cd_4_group_4408	cd_2_group_45429
PDT001465643.1	PDS000004723.966	SAMN31437873	clinical	cd_8_group_838	cd_4_group_4408	cd_2_group_45429
PDT001474663.1	PDS000004723.966	SAMN31577192	clinical	cd_8_group_838	cd_4_group_4408	cd_2_group_45429
PDT001591140.1	PDS000004723.966	SAMN32914187	clinical	cd_8_group_838	cd_4_group_4408	cd_2_group_45429
PDT001637135.1	PDS000004723.966	SAMN33394078	clinical	cd_8_group_838	cd_4_group_4408	cd_2_group_45429
PDT001653296.1	PDS000004723.966	SAMN33610324	clinical	cd_8_group_838	cd_4_group_4408	cd_2_group_45429
PDT001860516.1	PDS000004723.966	SAMN37144479	clinical	cd_8_group_838	cd_4_group_4408	cd_2_group_45429
PDT001860517.1	PDS000004723.966	SAMN37144480	clinical	cd_8_group_838	cd_4_group_4408	cd_2_group_45429
PDT001868921.1	PDS000004723.966	SAMN37196477	clinical	cd_8_group_838	cd_4_group_4408	cd_2_group_45429
PDT001874633.1	PDS000004723.966	SAMN37297716	clinical	cd_8_group_838	cd_4_group_4408	cd_2_group_45429
PDT001387143.1	PDS000004723.966	SAMN30285849	clinical	cd_8_group_838	cd_4_group_4408	cd_2_group_45536
PDT001452525.1	PDS000004723.966	SAMN31275168	clinical	cd_8_group_838	cd_4_group_4408	cd_2_group_45536
PDT001455281.1	PDS000004723.966	SAMN31316839	clinical	cd_8_group_838	cd_4_group_4408	cd_2_group_45536
PDT001614189.1	PDS000004723.966	SAMN33272230	clinical	cd_8_group_838	cd_4_group_4408	cd_2_group_45536
PDT001751527.1	PDS000004723.966	SAMN35315197	clinical	cd_8_group_838	cd_4_group_4408	cd_2_group_45536
PDT001752382.1	PDS000004723.966	SAMN35329439	clinical	cd_8_group_838	cd_4_group_4408	cd_2_group_45536
PDT001752415.1	PDS000004723.966	SAMN35329450	clinical	cd_8_group_838	cd_4_group_4408	cd_2_group_45536
PDT001785679.1	PDS000004723.966	SAMN35795592	clinical	cd_8_group_838	cd_4_group_4408	cd_2_group_45536
PDT001787722.1	PDS000004723.966	SAMN35878072	clinical	cd_8_group_838	cd_4_group_4408	cd_2_group_45536
PDT001395617.1	PDS000004723.966	SAMN30437966	clinical	cd_8_group_838	cd_4_group_4408	cd_2_group_45964
PDT001396271.1	PDS000004723.966	SAMN30448690	clinical	cd_8_group_838	cd_4_group_4408	cd_2_group_45964
PDT001480165.1	PDS000004723.966	SAMN31646958	clinical	cd_8_group_838	cd_4_group_4408	cd_2_group_45964
PDT001575202.1	PDS000004723.966	SAMN32712619	clinical	cd_8_group_838	cd_4_group_4408	cd_2_group_45964
PDT001576853.1	PDS000004723.966	SAMN32730522	clinical	cd_8_group_838	cd_4_group_4408	cd_2_group_45964
PDT001581169.1	PDS000004723.966	SAMN32783385	clinical	cd_8_group_838	cd_4_group_4408	cd_2_group_45964
PDT001589834.1	PDS000004723.966	SAMN32886804	clinical	cd_8_group_838	cd_4_group_4408	cd_2_group_45964
PDT001600032.1	PDS000004723.966	SAMN33005515	clinical	cd_8_group_838	cd_4_group_4408	cd_2_group_45964
PDT001600142.1	PDS000004723.966	SAMN33010131	clinical	cd_8_group_838	cd_4_group_4408	cd_2_group_45964
PDT001765561.1	PDS000004723.966	SAMN35538449	clinical	cd_8_group_838	cd_4_group_4408	cd_2_group_45964
PDT001826481.1	PDS000004723.966	SAMN36697541	clinical	cd_8_group_838	cd_4_group_4408	cd_2_group_45964
PDT001853128.1	PDS000004723.966	SAMN37007250	clinical	cd_8_group_838	cd_4_group_4408	cd_2_group_45964
PDT001470096.1	PDS000004723.966	SAMN31509348	clinical	cd_8_group_838	cd_4_group_4408	cd_2_group_47566
PDT001636305.1	PDS000004723.966	SAMN33384706	clinical	cd_8_group_838	cd_4_group_4408	cd_2_group_47566
PDT001648482.1	PDS000004723.966	SAMN33458749	clinical	cd_8_group_838	cd_4_group_4408	cd_2_group_47566
PDT001662533.1	PDS000004723.966	SAMN33759847	clinical	cd_8_group_838	cd_4_group_4408	cd_2_group_47566
PDT001767035.1	PDS000004723.966	SAMN35565375	clinical	cd_8_group_838	cd_4_group_4408	cd_2_group_47566
PDT001772573.1	PDS000004723.966	SAMN35674570	clinical	cd_8_group_838	cd_4_group_4408	cd_2_group_47566
PDT001774260.1	PDS000004723.966	SAMN35684040	clinical	cd_8_group_838	cd_4_group_4408	cd_2_group_47566
PDT001779568.1	PDS000004723.966	SAMN35734630	clinical	cd_8_group_838	cd_4_group_4408	cd_2_group_47566
PDT001791333.1	PDS000004723.966	SAMN35996169	clinical	cd_8_group_838	cd_4_group_4408	cd_2_group_47566
PDT001665352.1	PDS000004723.966	SAMN33845431	clinical	cd_8_group_838	cd_4_group_4408	cd_2_group_50204
PDT001728342.1	PDS000004723.966	SAMN35015662	clinical	cd_8_group_838	cd_4_group_4408	cd_2_group_50204
PDT001874810.1	PDS000004723.966	SAMN37298581	clinical	cd_8_group_838	cd_4_group_4408	cd_2_group_50204
PDT001874840.1	PDS000004723.966	SAMN37299076	clinical	cd_8_group_838	cd_4_group_4408	cd_2_group_50204
PDT001676199.1	PDS000004723.966	SAMN33993674	clinical	cd_8_group_838	cd_4_group_4408	cd_2_group_50363
PDT001677202.1	PDS000004723.966	SAMN34031148	clinical	cd_8_group_838	cd_4_group_4408	cd_2_group_50363
PDT001678003.1	PDS000004723.966	SAMN34056867	clinical	cd_8_group_838	cd_4_group_4408	cd_2_group_50363
PDT001688840.1	PDS000004723.966	SAMN34166441	clinical	cd_8_group_838	cd_4_group_4408	cd_2_group_50363
PDT001853675.1	PDS000004723.966	SAMN37020688	clinical	cd_8_group_838	cd_4_group_4408	cd_2_group_50363
PDT001853868.1	PDS000004723.966	SAMN37031184	clinical	cd_8_group_838	cd_4_group_4408	cd_2_group_50363
PDT001858390.1	PDS000004723.966	SAMN37108989	clinical	cd_8_group_838	cd_4_group_4408	cd_2_group_50363
PDT001859163.1	PDS000004723.966	SAMN37113744	clinical	cd_8_group_838	cd_4_group_4408	cd_2_group_50363
PDT001860505.1	PDS000004723.966	SAMN37144387	clinical	cd_8_group_838	cd_4_group_4408	cd_2_group_50363
PDT001860514.1	PDS000004723.966	SAMN37144486	clinical	cd_8_group_838	cd_4_group_4408	cd_2_group_50363
PDT001862604.1	PDS000004723.966	SAMN37151416	clinical	cd_8_group_838	cd_4_group_4408	cd_2_group_50363
PDT001862612.1	PDS000004723.966	SAMN37151404	clinical	cd_8_group_838	cd_4_group_4408	cd_2_group_50363
PDT001870547.1	PDS000004723.966	SAMN37224664	clinical	cd_8_group_838	cd_4_group_4408	cd_2_group_50363
PDT001873547.1	PDS000004723.966	SAMN37284283	clinical	cd_8_group_838	cd_4_group_4408	cd_2_group_50363
PDT001874600.1	PDS000004723.966	SAMN37297554	clinical	cd_8_group_838	cd_4_group_4408	cd_2_group_50363
PDT001884391.1	PDS000004723.966	SAMN37384539	clinical	cd_8_group_838	cd_4_group_4408	cd_2_group_50363
PDT001884395.1	PDS000004723.966	SAMN37384546	clinical	cd_8_group_838	cd_4_group_4408	cd_2_group_50363
PDT001889951.1	PDS000004723.966	SAMN37453395	clinical	cd_8_group_838	cd_4_group_4408	cd_2_group_50363
PDT001890499.1	PDS000004723.966	SAMN37458187	clinical	cd_8_group_838	cd_4_group_4408	cd_2_group_50363
PDT001867285.1	PDS000004723.966	SAMN37183735	clinical	cd_8_group_838	cd_4_group_4408	cd_2_group_52849
PDT001941220.1	PDS000004723.966	SAMN37846689	clinical	cd_8_group_838	cd_4_group_4408	cd_2_group_52849
PDT001924467.1	PDS000004723.966	SAMN37767020	clinical	cd_8_group_838	cd_4_group_4408	cd_2_group_53573
PDT001924494.1	PDS000004723.966	SAMN37767028	clinical	cd_8_group_838	cd_4_group_4408	cd_2_group_53573
PDT000121765.2	PDS000004723.966	SAMN04577088	clinical	cd_8_group_838	cd_4_group_4408	cd_2_group_5463
PDT000123149.2	PDS000004723.966	SAMN04594904	clinical	cd_8_group_838	cd_4_group_4408	cd_2_group_5463
PDT000125748.2	PDS000004723.966	SAMN04858544	clinical	cd_8_group_838	cd_4_group_4408	cd_2_group_5463
PDT000125750.2	PDS000004723.966	SAMN04858548	clinical	cd_8_group_838	cd_4_group_4408	cd_2_group_5463
PDT000125755.2	PDS000004723.966	SAMN04858547	clinical	cd_8_group_838	cd_4_group_4408	cd_2_group_5463
PDT000128148.2	PDS000004723.966	SAMN04893605	clinical	cd_8_group_838	cd_4_group_4408	cd_2_group_5463
PDT000179199.2	PDS000004723.966	SAMN06234944	clinical	cd_8_group_838	cd_4_group_4408	cd_2_group_5463
PDT000181207.2	PDS000004723.966	SAMN06250253	clinical	cd_8_group_838	cd_4_group_4408	cd_2_group_5463
PDT000184237.2	PDS000004723.966	SAMN06229878	clinical	cd_8_group_838	cd_4_group_4408	cd_2_group_5463
PDT000192923.2	PDS000004723.966	SAMN06464604	clinical	cd_8_group_838	cd_4_group_4408	cd_2_group_5463
PDT000508872.1	PDS000004723.966	SAMN10356289	clinical	cd_8_group_838	cd_4_group_4408	cd_2_group_5463
PDT000123147.2	PDS000004723.966	SAMN04594905	clinical	cd_8_group_838	cd_4_group_4408	cd_2_group_5612
PDT000125754.2	PDS000004723.966	SAMN04858543	clinical	cd_8_group_838	cd_4_group_4408	cd_2_group_5612
PDT000126363.2	PDS000004723.966	SAMN04622961	clinical	cd_8_group_838	cd_4_group_4408	cd_2_group_5612
PDT000127798.2	PDS000004723.966	SAMN04893601	clinical	cd_8_group_838	cd_4_group_4408	cd_2_group_5612
PDT000180444.2	PDS000004723.966	SAMN06248206	clinical	cd_8_group_838	cd_4_group_4408	cd_2_group_5612
PDT000195582.2	PDS000004723.966	SAMN06605049	clinical	cd_8_group_838	cd_4_group_4408	cd_2_group_5612
PDT000199069.2	PDS000004723.966	SAMN06662093	clinical	cd_8_group_838	cd_4_group_4408	cd_2_group_5612
PDT000200609.2	PDS000004723.966	SAMN06688286	clinical	cd_8_group_838	cd_4_group_4408	cd_2_group_5612
PDT000211167.2	PDS000004723.966	SAMN06898017	clinical	cd_8_group_838	cd_4_group_4408	cd_2_group_5612
PDT000211570.2	PDS000004723.966	SAMN06927771	clinical	cd_8_group_838	cd_4_group_4408	cd_2_group_5612
PDT000212583.2	PDS000004723.966	SAMN07143104	clinical	cd_8_group_838	cd_4_group_4408	cd_2_group_5612
PDT000213150.2	PDS000004723.966	SAMN07151530	clinical	cd_8_group_838	cd_4_group_4408	cd_2_group_5612
PDT000222461.2	PDS000004723.966	SAMN07280946	clinical	cd_8_group_838	cd_4_group_4408	cd_2_group_5612
PDT000223154.2	PDS000004723.966	SAMN07209689	clinical	cd_8_group_838	cd_4_group_4408	cd_2_group_5612
PDT000223168.2	PDS000004723.966	SAMN07209688	clinical	cd_8_group_838	cd_4_group_4408	cd_2_group_5612
PDT000223243.2	PDS000004723.966	SAMN07311760	clinical	cd_8_group_838	cd_4_group_4408	cd_2_group_5612
PDT000224884.2	PDS000004723.966	SAMN07338478	clinical	cd_8_group_838	cd_4_group_4408	cd_2_group_5612
PDT000226794.2	PDS000004723.966	SAMN07358444	clinical	cd_8_group_838	cd_4_group_4408	cd_2_group_5612
PDT000231932.2	PDS000004723.966	SAMN07440075	clinical	cd_8_group_838	cd_4_group_4408	cd_2_group_5612
PDT000232290.2	PDS000004723.966	SAMN07456216	clinical	cd_8_group_838	cd_4_group_4408	cd_2_group_5612
PDT000238258.2	PDS000004723.966	SAMN07567235	clinical	cd_8_group_838	cd_4_group_4408	cd_2_group_5612
PDT000241578.2	PDS000004723.966	SAMN07629444	clinical	cd_8_group_838	cd_4_group_4408	cd_2_group_5612
PDT000248140.2	PDS000004723.966	SAMN07722468	clinical	cd_8_group_838	cd_4_group_4408	cd_2_group_5612
PDT000265480.3	PDS000004723.966	SAMN08027475	clinical	cd_8_group_838	cd_4_group_4408	cd_2_group_5612
PDT000266715.2	PDS000004723.966	SAMN08044087	clinical	cd_8_group_838	cd_4_group_4408	cd_2_group_5612
PDT000269487.2	PDS000004723.966	SAMN08118155	clinical	cd_8_group_838	cd_4_group_4408	cd_2_group_5612
PDT000275938.2	PDS000004723.966	SAMN08286610	clinical	cd_8_group_838	cd_4_group_4408	cd_2_group_5612
PDT000279051.2	PDS000004723.966	SAMN08367711	clinical	cd_8_group_838	cd_4_group_4408	cd_2_group_5612
PDT000281916.2	PDS000004723.966	SAMN08383840	clinical	cd_8_group_838	cd_4_group_4408	cd_2_group_5612
PDT000282469.2	PDS000004723.966	SAMN08395418	clinical	cd_8_group_838	cd_4_group_4408	cd_2_group_5612
PDT000282491.2	PDS000004723.966	SAMN08395823	clinical	cd_8_group_838	cd_4_group_4408	cd_2_group_5612
PDT000283757.2	PDS000004723.966	SAMN08432473	clinical	cd_8_group_838	cd_4_group_4408	cd_2_group_5612
PDT000284982.2	PDS000004723.966	SAMN08469424	clinical	cd_8_group_838	cd_4_group_4408	cd_2_group_5612
PDT000285222.2	PDS000004723.966	SAMN08471101	clinical	cd_8_group_838	cd_4_group_4408	cd_2_group_5612
PDT000285505.2	PDS000004723.966	SAMN08481378	clinical	cd_8_group_838	cd_4_group_4408	cd_2_group_5612
PDT000285513.2	PDS000004723.966	SAMN08481372	clinical	cd_8_group_838	cd_4_group_4408	cd_2_group_5612
PDT000285549.2	PDS000004723.966	SAMN08481417	clinical	cd_8_group_838	cd_4_group_4408	cd_2_group_5612
PDT000287077.2	PDS000004723.966	SAMN08524759	clinical	cd_8_group_838	cd_4_group_4408	cd_2_group_5612
PDT000287078.2	PDS000004723.966	SAMN08524743	clinical	cd_8_group_838	cd_4_group_4408	cd_2_group_5612
PDT000287082.2	PDS000004723.966	SAMN08524756	clinical	cd_8_group_838	cd_4_group_4408	cd_2_group_5612
PDT000287187.2	PDS000004723.966	SAMN08536261	clinical	cd_8_group_838	cd_4_group_4408	cd_2_group_5612
PDT000287194.2	PDS000004723.966	SAMN08536252	clinical	cd_8_group_838	cd_4_group_4408	cd_2_group_5612
PDT000288961.2	PDS000004723.966	SAMN08584097	clinical	cd_8_group_838	cd_4_group_4408	cd_2_group_5612
PDT000292666.2	PDS000004723.966	SAMN08638895	clinical	cd_8_group_838	cd_4_group_4408	cd_2_group_5612
PDT000292691.2	PDS000004723.966	SAMN08638973	clinical	cd_8_group_838	cd_4_group_4408	cd_2_group_5612
PDT000295788.2	PDS000004723.966	SAMN08743422	clinical	cd_8_group_838	cd_4_group_4408	cd_2_group_5612
PDT000295885.2	PDS000004723.966	SAMN08743525	clinical	cd_8_group_838	cd_4_group_4408	cd_2_group_5612
PDT000296525.2	PDS000004723.966	SAMN08773010	clinical	cd_8_group_838	cd_4_group_4408	cd_2_group_5612
PDT000297104.2	PDS000004723.966	SAMN08774283	clinical	cd_8_group_838	cd_4_group_4408	cd_2_group_5612
PDT000297450.2	PDS000004723.966	SAMN08774919	clinical	cd_8_group_838	cd_4_group_4408	cd_2_group_5612
PDT000297480.2	PDS000004723.966	SAMN08774974	clinical	cd_8_group_838	cd_4_group_4408	cd_2_group_5612
PDT000297495.2	PDS000004723.966	SAMN08774978	clinical	cd_8_group_838	cd_4_group_4408	cd_2_group_5612
PDT000297499.2	PDS000004723.966	SAMN08774986	clinical	cd_8_group_838	cd_4_group_4408	cd_2_group_5612
PDT000297614.2	PDS000004723.966	SAMN08784297	clinical	cd_8_group_838	cd_4_group_4408	cd_2_group_5612
PDT000297672.2	PDS000004723.966	SAMN08784401	clinical	cd_8_group_838	cd_4_group_4408	cd_2_group_5612
PDT000297739.2	PDS000004723.966	SAMN08784586	clinical	cd_8_group_838	cd_4_group_4408	cd_2_group_5612
PDT000298649.2	PDS000004723.966	SAMN08795804	clinical	cd_8_group_838	cd_4_group_4408	cd_2_group_5612
PDT000299345.2	PDS000004723.966	SAMN08797659	clinical	cd_8_group_838	cd_4_group_4408	cd_2_group_5612
PDT000299453.2	PDS000004723.966	SAMN08797814	clinical	cd_8_group_838	cd_4_group_4408	cd_2_group_5612
PDT000300384.2	PDS000004723.966	SAMN08804646	clinical	cd_8_group_838	cd_4_group_4408	cd_2_group_5612
PDT000300403.2	PDS000004723.966	SAMN08804717	clinical	cd_8_group_838	cd_4_group_4408	cd_2_group_5612
PDT000300441.2	PDS000004723.966	SAMN08804834	clinical	cd_8_group_838	cd_4_group_4408	cd_2_group_5612
PDT000300506.2	PDS000004723.966	SAMN08804985	clinical	cd_8_group_838	cd_4_group_4408	cd_2_group_5612
PDT000300731.2	PDS000004723.966	SAMN08815142	clinical	cd_8_group_838	cd_4_group_4408	cd_2_group_5612
PDT000300985.2	PDS000004723.966	SAMN08823941	clinical	cd_8_group_838	cd_4_group_4408	cd_2_group_5612
PDT000301132.2	PDS000004723.966	SAMN08822188	clinical	cd_8_group_838	cd_4_group_4408	cd_2_group_5612
PDT000301822.2	PDS000004723.966	SAMN08823387	clinical	cd_8_group_838	cd_4_group_4408	cd_2_group_5612
PDT000302689.2	PDS000004723.966	SAMN08832564	clinical	cd_8_group_838	cd_4_group_4408	cd_2_group_5612
PDT000303230.2	PDS000004723.966	SAMN08865424	clinical	cd_8_group_838	cd_4_group_4408	cd_2_group_5612
PDT000303500.2	PDS000004723.966	SAMN08868581	clinical	cd_8_group_838	cd_4_group_4408	cd_2_group_5612
PDT000303505.2	PDS000004723.966	SAMN08868576	clinical	cd_8_group_838	cd_4_group_4408	cd_2_group_5612
PDT000303810.2	PDS000004723.966	SAMN08885894	clinical	cd_8_group_838	cd_4_group_4408	cd_2_group_5612
PDT000304816.2	PDS000004723.966	SAMN08898802	clinical	cd_8_group_838	cd_4_group_4408	cd_2_group_5612
PDT000305603.2	PDS000004723.966	SAMN08922670	clinical	cd_8_group_838	cd_4_group_4408	cd_2_group_5612
PDT000305859.2	PDS000004723.966	SAMN08930272	clinical	cd_8_group_838	cd_4_group_4408	cd_2_group_5612
PDT000306570.2	PDS000004723.966	SAMN08939256	clinical	cd_8_group_838	cd_4_group_4408	cd_2_group_5612
PDT000306936.2	PDS000004723.966	SAMN08945425	clinical	cd_8_group_838	cd_4_group_4408	cd_2_group_5612
PDT000306950.2	PDS000004723.966	SAMN08945434	clinical	cd_8_group_838	cd_4_group_4408	cd_2_group_5612
PDT000306962.2	PDS000004723.966	SAMN08945456	clinical	cd_8_group_838	cd_4_group_4408	cd_2_group_5612
PDT000306989.2	PDS000004723.966	SAMN08945479	clinical	cd_8_group_838	cd_4_group_4408	cd_2_group_5612
PDT000309035.2	PDS000004723.966	SAMN08981761	clinical	cd_8_group_838	cd_4_group_4408	cd_2_group_5612
PDT000309746.2	PDS000004723.966	SAMN08989438	clinical	cd_8_group_838	cd_4_group_4408	cd_2_group_5612
PDT000310353.2	PDS000004723.966	SAMN09001033	clinical	cd_8_group_838	cd_4_group_4408	cd_2_group_5612
PDT000310935.2	PDS000004723.966	SAMN09011258	clinical	cd_8_group_838	cd_4_group_4408	cd_2_group_5612
PDT000313113.2	PDS000004723.966	SAMN09101198	clinical	cd_8_group_838	cd_4_group_4408	cd_2_group_5612
PDT000313203.2	PDS000004723.966	SAMN09101094	clinical	cd_8_group_838	cd_4_group_4408	cd_2_group_5612
PDT000313206.2	PDS000004723.966	SAMN09101103	clinical	cd_8_group_838	cd_4_group_4408	cd_2_group_5612
PDT000315160.2	PDS000004723.966	SAMN09213244	clinical	cd_8_group_838	cd_4_group_4408	cd_2_group_5612
PDT000317457.1	PDS000004723.966	SAMN09231682	clinical	cd_8_group_838	cd_4_group_4408	cd_2_group_5612
PDT000319614.1	PDS000004723.966	SAMN09261010	clinical	cd_8_group_838	cd_4_group_4408	cd_2_group_5612
PDT000323476.1	PDS000004723.966	SAMN09305613	clinical	cd_8_group_838	cd_4_group_4408	cd_2_group_5612
PDT000324301.1	PDS000004723.966	SAMN09374729	clinical	cd_8_group_838	cd_4_group_4408	cd_2_group_5612
PDT000324349.1	PDS000004723.966	SAMN09374804	clinical	cd_8_group_838	cd_4_group_4408	cd_2_group_5612
PDT000324372.1	PDS000004723.966	SAMN09374832	clinical	cd_8_group_838	cd_4_group_4408	cd_2_group_5612
PDT000324806.1	PDS000004723.966	SAMN09377533	clinical	cd_8_group_838	cd_4_group_4408	cd_2_group_5612
PDT000328550.1	PDS000004723.966	SAMN09399665	clinical	cd_8_group_838	cd_4_group_4408	cd_2_group_5612
PDT000328680.1	PDS000004723.966	SAMN09074603	clinical	cd_8_group_838	cd_4_group_4408	cd_2_group_5612
PDT000329046.1	PDS000004723.966	SAMN09404729	clinical	cd_8_group_838	cd_4_group_4408	cd_2_group_5612
PDT000329050.1	PDS000004723.966	SAMN09404734	clinical	cd_8_group_838	cd_4_group_4408	cd_2_group_5612
PDT000330105.1	PDS000004723.966	SAMN09429325	clinical	cd_8_group_838	cd_4_group_4408	cd_2_group_5612
PDT000330331.1	PDS000004723.966	SAMN09430697	clinical	cd_8_group_838	cd_4_group_4408	cd_2_group_5612
PDT000334497.1	PDS000004723.966	SAMN09474723	clinical	cd_8_group_838	cd_4_group_4408	cd_2_group_5612
PDT000334593.1	PDS000004723.966	SAMN09474798	clinical	cd_8_group_838	cd_4_group_4408	cd_2_group_5612
PDT000337685.1	PDS000004723.966	SAMN09501268	clinical	cd_8_group_838	cd_4_group_4408	cd_2_group_5612
PDT000339046.1	PDS000004723.966	SAMN09519923	clinical	cd_8_group_838	cd_4_group_4408	cd_2_group_5612
PDT000342704.1	PDS000004723.966	SAMN09628539	clinical	cd_8_group_838	cd_4_group_4408	cd_2_group_5612
PDT000347146.1	PDS000004723.966	SAMN09650533	clinical	cd_8_group_838	cd_4_group_4408	cd_2_group_5612
PDT000347225.1	PDS000004723.966	SAMN09650620	clinical	cd_8_group_838	cd_4_group_4408	cd_2_group_5612
PDT000354042.1	PDS000004723.966	SAMN09724536	clinical	cd_8_group_838	cd_4_group_4408	cd_2_group_5612
PDT000356027.1	PDS000004723.966	SAMN09744849	clinical	cd_8_group_838	cd_4_group_4408	cd_2_group_5612
PDT000366513.1	PDS000004723.966	SAMN09881596	clinical	cd_8_group_838	cd_4_group_4408	cd_2_group_5612
PDT000385396.1	PDS000004723.966	SAMN10134452	clinical	cd_8_group_838	cd_4_group_4408	cd_2_group_5612
PDT000412907.1	PDS000004723.966	SAMN10505423	clinical	cd_8_group_838	cd_4_group_4408	cd_2_group_5612
PDT000457100.1	PDS000004723.966	SAMN10848916	clinical	cd_8_group_838	cd_4_group_4408	cd_2_group_5612
PDT000458254.1	PDS000004723.966	SAMN10867363	clinical	cd_8_group_838	cd_4_group_4408	cd_2_group_5612
PDT000492289.1	PDS000004723.966	SAMN11467629	clinical	cd_8_group_838	cd_4_group_4408	cd_2_group_5612
PDT000522404.1	PDS000004723.966	SAMN12046584	clinical	cd_8_group_838	cd_4_group_4408	cd_2_group_5612
PDT000554130.1	PDS000004723.966	SAMN12440943	clinical	cd_8_group_838	cd_4_group_4408	cd_2_group_5612
PDT000888971.1	PDS000004723.966	SAMN16674897	clinical	cd_8_group_838	cd_4_group_4408	cd_2_group_5612
PDT000904839.1	PDS000004723.966	SAMN16970365	clinical	cd_8_group_838	cd_4_group_4408	cd_2_group_5612
PDT000912385.1	PDS000004723.966	SAMN16970665	clinical	cd_8_group_838	cd_4_group_4408	cd_2_group_5612
PDT000912408.1	PDS000004723.966	SAMN16970669	clinical	cd_8_group_838	cd_4_group_4408	cd_2_group_5612
PDT000918971.1	PDS000004723.966	SAMN16970746	clinical	cd_8_group_838	cd_4_group_4408	cd_2_group_5612
PDT000918985.1	PDS000004723.966	SAMN16970747	clinical	cd_8_group_838	cd_4_group_4408	cd_2_group_5612
PDT000919793.1	PDS000004723.966	SAMN17129559	clinical	cd_8_group_838	cd_4_group_4408	cd_2_group_5612
PDT000921408.1	PDS000004723.966	SAMN17138741	clinical	cd_8_group_838	cd_4_group_4408	cd_2_group_5612
PDT000926026.1	PDS000004723.966	SAMN17052734	clinical	cd_8_group_838	cd_4_group_4408	cd_2_group_5612
PDT000928241.1	PDS000004723.966	SAMN17052808	clinical	cd_8_group_838	cd_4_group_4408	cd_2_group_5612
PDT000928265.1	PDS000004723.966	SAMN17078913	clinical	cd_8_group_838	cd_4_group_4408	cd_2_group_5612
PDT000928267.1	PDS000004723.966	SAMN17078904	clinical	cd_8_group_838	cd_4_group_4408	cd_2_group_5612
PDT000928852.1	PDS000004723.966	SAMN17078985	clinical	cd_8_group_838	cd_4_group_4408	cd_2_group_5612
PDT000928890.1	PDS000004723.966	SAMN17078999	clinical	cd_8_group_838	cd_4_group_4408	cd_2_group_5612
PDT000928895.1	PDS000004723.966	SAMN17079014	clinical	cd_8_group_838	cd_4_group_4408	cd_2_group_5612
PDT000930146.1	PDS000004723.966	SAMN17086018	clinical	cd_8_group_838	cd_4_group_4408	cd_2_group_5612
PDT000951574.1	PDS000004723.966	SAMN17809016	clinical	cd_8_group_838	cd_4_group_4408	cd_2_group_5612
PDT000973066.1	PDS000004723.966	SAMN18047738	clinical	cd_8_group_838	cd_4_group_4408	cd_2_group_5612
PDT000979330.1	PDS000004723.966	SAMN18075726	clinical	cd_8_group_838	cd_4_group_4408	cd_2_group_5612
PDT000987278.1	PDS000004723.966	SAMN18314269	clinical	cd_8_group_838	cd_4_group_4408	cd_2_group_5612
PDT000989096.1	PDS000004723.966	SAMN18314387	clinical	cd_8_group_838	cd_4_group_4408	cd_2_group_5612
PDT000989803.1	PDS000004723.966	SAMN18314694	clinical	cd_8_group_838	cd_4_group_4408	cd_2_group_5612
PDT000991525.1	PDS000004723.966	SAMN18314724	clinical	cd_8_group_838	cd_4_group_4408	cd_2_group_5612
PDT000992838.1	PDS000004723.966	SAMN18350895	clinical	cd_8_group_838	cd_4_group_4408	cd_2_group_5612
PDT000993770.1	PDS000004723.966	SAMN18350917	clinical	cd_8_group_838	cd_4_group_4408	cd_2_group_5612
PDT001000962.1	PDS000004723.966	SAMN18350957	clinical	cd_8_group_838	cd_4_group_4408	cd_2_group_5612
PDT001001410.1	PDS000004723.966	SAMN18365469	clinical	cd_8_group_838	cd_4_group_4408	cd_2_group_5612
PDT001001429.1	PDS000004723.966	SAMN18365464	clinical	cd_8_group_838	cd_4_group_4408	cd_2_group_5612
PDT001002711.1	PDS000004723.966	SAMN18365538	clinical	cd_8_group_838	cd_4_group_4408	cd_2_group_5612
PDT001004574.1	PDS000004723.966	SAMN18673271	clinical	cd_8_group_838	cd_4_group_4408	cd_2_group_5612
PDT001004604.1	PDS000004723.966	SAMN18675165	clinical	cd_8_group_838	cd_4_group_4408	cd_2_group_5612
PDT001006468.1	PDS000004723.966	SAMN18742835	clinical	cd_8_group_838	cd_4_group_4408	cd_2_group_5612
PDT001016375.1	PDS000004723.966	SAMN18820677	clinical	cd_8_group_838	cd_4_group_4408	cd_2_group_5612
PDT001209058.1	PDS000004723.966	SAMN24274033	clinical	cd_8_group_838	cd_4_group_4408	cd_2_group_5612
PDT000176380.2	PDS000004723.966	SAMN06175156	clinical	cd_8_group_838	cd_4_group_4408	cd_2_group_7348
PDT000179491.2	PDS000004723.966	SAMN06247238	clinical	cd_8_group_838	cd_4_group_4408	cd_2_group_7348
PDT000195597.2	PDS000004723.966	SAMN06611231	clinical	cd_8_group_838	cd_4_group_4408	cd_2_group_7348
PDT000203638.2	PDS000004723.966	SAMN06732568	clinical	cd_8_group_838	cd_4_group_4408	cd_2_group_7348
PDT000190791.2	PDS000004723.966	SAMN06445852	clinical	cd_8_group_838	cd_4_group_4408	cd_2_group_8385
PDT000195082.2	PDS000004723.966	SAMN06464131	clinical	cd_8_group_838	cd_4_group_4408	cd_2_group_8385
PDT000209641.2	PDS000004723.966	SAMN06921025	clinical	cd_8_group_838	cd_4_group_4408	cd_2_group_9240
PDT000213807.2	PDS000004723.966	SAMN07172908	clinical	cd_8_group_838	cd_4_group_4408	cd_2_group_9240
PDT000215575.2	PDS000004723.966	SAMN07184727	clinical	cd_8_group_838	cd_4_group_4408	cd_2_group_9240
PDT000223069.2	PDS000004723.966	SAMN07317910	clinical	cd_8_group_838	cd_4_group_4408	cd_2_group_9240
PDT000220876.2	PDS000004723.966	SAMN07268958	clinical	cd_8_group_838	cd_4_group_4408	cd_2_group_9935
PDT000225801.2	PDS000004723.966	SAMN07352609	clinical	cd_8_group_838	cd_4_group_4408	cd_2_group_9935
PDT000973569.1	PDS000004723.966	SAMN18051612	clinical	cd_8_group_838	cd_4_group_4408	cd_2_group_9935
PDT001274357.1	PDS000004723.966	SAMN26866225	clinical	cd_8_group_838	cd_4_group_44676	-
PDT001476071.1	PDS000004723.966	SAMN31601894	clinical	cd_8_group_838	cd_4_group_44676	-
PDT001277011.1	PDS000004723.966	SAMN27062181	clinical	cd_8_group_838	cd_4_group_44762	-
PDT001380242.1	PDS000004723.966	SAMN30196888	clinical	cd_8_group_838	cd_4_group_44762	-
PDT001287705.1	PDS000004723.966	SAMN27589560	clinical	cd_8_group_838	cd_4_group_45015	cd_2_group_43016
PDT001297988.1	PDS000004723.966	SAMN28036171	clinical	cd_8_group_838	cd_4_group_45015	cd_2_group_43016
PDT001295091.1	PDS000004723.966	SAMN27917563	clinical	cd_8_group_838	cd_4_group_45214	cd_2_group_43242
PDT001300106.1	PDS000004723.966	SAMN28103892	clinical	cd_8_group_838	cd_4_group_45214	cd_2_group_43242
PDT001310546.1	PDS000004723.966	SAMN28495585	clinical	cd_8_group_838	cd_4_group_45214	cd_2_group_43242
PDT001315199.1	PDS000004723.966	SAMN28662166	clinical	cd_8_group_838	cd_4_group_45214	cd_2_group_43242
PDT001309388.1	PDS000004723.966	SAMN28456618	clinical	cd_8_group_838	cd_4_group_45551	-
PDT001321767.1	PDS000004723.966	SAMN28817771	clinical	cd_8_group_838	cd_4_group_45551	-
PDT001314362.1	PDS000004723.966	SAMN28611862	clinical	cd_8_group_838	cd_4_group_45699	cd_2_group_43805
PDT001435367.1	PDS000004723.966	SAMN31047309	clinical	cd_8_group_838	cd_4_group_45699	cd_2_group_43805
PDT001600997.1	PDS000004723.966	SAMN33020758	clinical	cd_8_group_838	cd_4_group_45699	cd_2_group_43805
PDT001752484.1	PDS000004723.966	SAMN35329486	clinical	cd_8_group_838	cd_4_group_45699	cd_2_group_43805
PDT001890576.1	PDS000004723.966	SAMN37458160	clinical	cd_8_group_838	cd_4_group_45699	cd_2_group_43805
PDT001941671.1	PDS000004723.966	SAMN37855430	clinical	cd_8_group_838	cd_4_group_45699	cd_2_group_43805
PDT001941707.1	PDS000004723.966	SAMN37855466	clinical	cd_8_group_838	cd_4_group_45699	cd_2_group_43805
PDT001323421.1	PDS000004723.966	SAMN28882002	clinical	cd_8_group_838	cd_4_group_45877	-
PDT001488885.1	PDS000004723.966	SAMN31792341	clinical	cd_8_group_838	cd_4_group_45877	-
PDT001844783.1	PDS000004723.966	SAMN36888282	clinical	cd_8_group_838	cd_4_group_45877	-
PDT001648452.1	PDS000004723.966	SAMN33483420	clinical	cd_8_group_838	cd_4_group_45877	cd_2_group_49714
PDT001764766.1	PDS000004723.966	SAMN35529461	clinical	cd_8_group_838	cd_4_group_45877	cd_2_group_49714
PDT001905281.1	PDS000004723.966	SAMN37556768	clinical	cd_8_group_838	cd_4_group_46370	-
PDT001350951.1	PDS000004723.966	SAMN29470696	clinical	cd_8_group_838	cd_4_group_46370	cd_2_group_44499
PDT001354081.1	PDS000004723.966	SAMN29554871	clinical	cd_8_group_838	cd_4_group_46370	cd_2_group_44499
PDT001357111.1	PDS000004723.966	SAMN29635153	clinical	cd_8_group_838	cd_4_group_46370	cd_2_group_44499
PDT001464781.1	PDS000004723.966	SAMN31431523	clinical	cd_8_group_838	cd_4_group_46370	cd_2_group_44499
PDT001473399.1	PDS000004723.966	SAMN31571231	clinical	cd_8_group_838	cd_4_group_46370	cd_2_group_44499
PDT001508337.1	PDS000004723.966	SAMN31976448	clinical	cd_8_group_838	cd_4_group_46370	cd_2_group_44499
PDT001579022.1	PDS000004723.966	SAMN32767379	clinical	cd_8_group_838	cd_4_group_46370	cd_2_group_44499
PDT001583992.1	PDS000004723.966	SAMN32817983	clinical	cd_8_group_838	cd_4_group_46370	cd_2_group_44499
PDT001589338.1	PDS000004723.966	SAMN32877990	clinical	cd_8_group_838	cd_4_group_46370	cd_2_group_44499
PDT001591137.1	PDS000004723.966	SAMN32914185	clinical	cd_8_group_838	cd_4_group_46370	cd_2_group_44499
PDT001591671.1	PDS000004723.966	SAMN32922679	clinical	cd_8_group_838	cd_4_group_46370	cd_2_group_44499
PDT001597188.1	PDS000004723.966	SAMN32962262	clinical	cd_8_group_838	cd_4_group_46370	cd_2_group_44499
PDT001597572.1	PDS000004723.966	SAMN32963578	clinical	cd_8_group_838	cd_4_group_46370	cd_2_group_44499
PDT001598134.1	PDS000004723.966	SAMN32977252	clinical	cd_8_group_838	cd_4_group_46370	cd_2_group_44499
PDT001602724.1	PDS000004723.966	SAMN33057216	clinical	cd_8_group_838	cd_4_group_46370	cd_2_group_44499
PDT001615556.1	PDS000004723.966	SAMN33293732	clinical	cd_8_group_838	cd_4_group_46370	cd_2_group_44499
PDT001670829.1	PDS000004723.966	SAMN33939752	clinical	cd_8_group_838	cd_4_group_46370	cd_2_group_44499
PDT001684048.1	PDS000004723.966	SAMN34115223	clinical	cd_8_group_838	cd_4_group_46370	cd_2_group_44499
PDT001686094.1	PDS000004723.966	SAMN34130758	clinical	cd_8_group_838	cd_4_group_46370	cd_2_group_44499
PDT001686103.1	PDS000004723.966	SAMN34130855	clinical	cd_8_group_838	cd_4_group_46370	cd_2_group_44499
PDT001686222.1	PDS000004723.966	SAMN34132312	clinical	cd_8_group_838	cd_4_group_46370	cd_2_group_44499
PDT001686460.1	PDS000004723.966	SAMN34133035	clinical	cd_8_group_838	cd_4_group_46370	cd_2_group_44499
PDT001810207.1	PDS000004723.966	SAMN36339005	clinical	cd_8_group_838	cd_4_group_46370	cd_2_group_51761
PDT001830251.1	PDS000004723.966	SAMN36720781	clinical	cd_8_group_838	cd_4_group_46370	cd_2_group_51761
PDT001380219.1	PDS000004723.966	SAMN30196116	clinical	cd_8_group_838	cd_4_group_46908	-
PDT001488242.1	PDS000004723.966	SAMN31783090	clinical	cd_8_group_838	cd_4_group_46908	-
PDT001721093.1	PDS000004723.966	SAMN34720675	clinical	cd_8_group_838	cd_4_group_46908	-
PDT001729197.1	PDS000004723.966	SAMN35042137	clinical	cd_8_group_838	cd_4_group_46908	-
PDT001810048.1	PDS000004723.966	SAMN36330802	clinical	cd_8_group_838	cd_4_group_46908	-
PDT001844802.1	PDS000004723.966	SAMN36888317	clinical	cd_8_group_838	cd_4_group_46908	-
PDT001871617.1	PDS000004723.966	SAMN31141619	clinical	cd_8_group_838	cd_4_group_46908	-
PDT001906760.1	PDS000004723.966	SAMN37563240	clinical	cd_8_group_838	cd_4_group_46908	-
PDT001921899.1	PDS000004723.966	SAMN37703756	clinical	cd_8_group_838	cd_4_group_46908	-
PDT001371217.1	PDS000004723.966	SAMN29950444	clinical	cd_8_group_838	cd_4_group_46908	cd_2_group_45086
PDT001377592.1	PDS000004723.966	SAMN30102660	clinical	cd_8_group_838	cd_4_group_46908	cd_2_group_45086
PDT001377960.1	PDS000004723.966	SAMN30120898	clinical	cd_8_group_838	cd_4_group_46908	cd_2_group_45086
PDT001379178.1	PDS000004723.966	SAMN30148953	clinical	cd_8_group_838	cd_4_group_46908	cd_2_group_45086
PDT001390812.1	PDS000004723.966	SAMN30346848	clinical	cd_8_group_838	cd_4_group_46908	cd_2_group_45086
PDT001394729.1	PDS000004723.966	SAMN30410728	clinical	cd_8_group_838	cd_4_group_46908	cd_2_group_45086
PDT001576902.1	PDS000004723.966	SAMN32730662	clinical	cd_8_group_838	cd_4_group_46908	cd_2_group_45086
PDT001579954.1	PDS000004723.966	SAMN32771155	clinical	cd_8_group_838	cd_4_group_46908	cd_2_group_45086
PDT001582270.1	PDS000004723.966	SAMN32795224	clinical	cd_8_group_838	cd_4_group_46908	cd_2_group_45086
PDT001589351.1	PDS000004723.966	SAMN32878002	clinical	cd_8_group_838	cd_4_group_46908	cd_2_group_45086
PDT001597321.1	PDS000004723.966	SAMN32963120	clinical	cd_8_group_838	cd_4_group_46908	cd_2_group_45086
PDT001597581.1	PDS000004723.966	SAMN32963626	clinical	cd_8_group_838	cd_4_group_46908	cd_2_group_45086
PDT001615019.1	PDS000004723.966	SAMN33284842	clinical	cd_8_group_838	cd_4_group_46908	cd_2_group_45086
PDT001637753.1	PDS000004723.966	SAMN33396498	clinical	cd_8_group_838	cd_4_group_46908	cd_2_group_45086
PDT001787697.1	PDS000004723.966	SAMN35877637	clinical	cd_8_group_838	cd_4_group_46908	cd_2_group_45086
PDT001787977.1	PDS000004723.966	SAMN35880080	clinical	cd_8_group_838	cd_4_group_46908	cd_2_group_45086
PDT001788065.1	PDS000004723.966	SAMN35880502	clinical	cd_8_group_838	cd_4_group_46908	cd_2_group_45086
PDT001844039.2	PDS000004723.966	SAMN36876572	clinical	cd_8_group_838	cd_4_group_46908	cd_2_group_45086
PDT001854953.1	PDS000004723.966	SAMN37051196	clinical	cd_8_group_838	cd_4_group_46908	cd_2_group_45086
PDT001860058.1	PDS000004723.966	SAMN37127732	clinical	cd_8_group_838	cd_4_group_46908	cd_2_group_45086
PDT001876022.1	PDS000004723.966	SAMN37302940	clinical	cd_8_group_838	cd_4_group_46908	cd_2_group_45086
PDT001892114.1	PDS000004723.966	SAMN37482824	clinical	cd_8_group_838	cd_4_group_46908	cd_2_group_45086
PDT001892218.1	PDS000004723.966	SAMN37482803	clinical	cd_8_group_838	cd_4_group_46908	cd_2_group_45086
PDT001892304.1	PDS000004723.966	SAMN37482800	clinical	cd_8_group_838	cd_4_group_46908	cd_2_group_45086
PDT001940422.1	PDS000004723.966	SAMN37830263	clinical	cd_8_group_838	cd_4_group_46908	cd_2_group_45086
PDT001982530.1	PDS000004723.966	SAMN38225038	clinical	cd_8_group_838	cd_4_group_46908	cd_2_group_45086
PDT001982553.1	PDS000004723.966	SAMN38225267	clinical	cd_8_group_838	cd_4_group_46908	cd_2_group_45086
PDT001985435.1	PDS000004723.966	SAMN38266089	clinical	cd_8_group_838	cd_4_group_46908	cd_2_group_45086
PDT001408476.1	PDS000004723.966	SAMN30654274	clinical	cd_8_group_838	cd_4_group_46908	cd_2_group_46368
PDT001417246.1	PDS000004723.966	SAMN30854199	clinical	cd_8_group_838	cd_4_group_46908	cd_2_group_46368
PDT001417247.1	PDS000004723.966	SAMN30854131	clinical	cd_8_group_838	cd_4_group_46908	cd_2_group_46368
PDT001427184.1	PDS000004723.966	SAMN30935585	clinical	cd_8_group_838	cd_4_group_46908	cd_2_group_46819
PDT001472765.1	PDS000004723.966	SAMN31553306	clinical	cd_8_group_838	cd_4_group_46908	cd_2_group_46819
PDT001483271.1	PDS000004723.966	SAMN31684399	clinical	cd_8_group_838	cd_4_group_46908	cd_2_group_46819
PDT001663396.1	PDS000004723.966	SAMN33796417	clinical	cd_8_group_838	cd_4_group_46908	cd_2_group_46819
PDT001664832.1	PDS000004723.966	SAMN33837233	clinical	cd_8_group_838	cd_4_group_46908	cd_2_group_46819
PDT001664864.1	PDS000004723.966	SAMN33840113	clinical	cd_8_group_838	cd_4_group_46908	cd_2_group_46819
PDT001664977.1	PDS000004723.966	SAMN33842127	clinical	cd_8_group_838	cd_4_group_46908	cd_2_group_46819
PDT001670364.1	PDS000004723.966	SAMN33939010	clinical	cd_8_group_838	cd_4_group_46908	cd_2_group_46819
PDT001685499.1	PDS000004723.966	SAMN34128388	clinical	cd_8_group_838	cd_4_group_46908	cd_2_group_46819
PDT001691791.1	PDS000004723.966	SAMN34232689	clinical	cd_8_group_838	cd_4_group_46908	cd_2_group_46819
PDT001708291.1	PDS000004723.966	SAMN34381825	clinical	cd_8_group_838	cd_4_group_46908	cd_2_group_46819
PDT001750745.1	PDS000004723.966	SAMN35303777	clinical	cd_8_group_838	cd_4_group_46908	cd_2_group_46819
PDT001758395.1	PDS000004723.966	SAMN35361931	clinical	cd_8_group_838	cd_4_group_46908	cd_2_group_46819
PDT001828045.1	PDS000004723.966	SAMN36705882	clinical	cd_8_group_838	cd_4_group_46908	cd_2_group_46819
PDT001829249.4	PDS000004723.966	SAMN36714305	clinical	cd_8_group_838	cd_4_group_46908	cd_2_group_46819
PDT001870007.1	PDS000004723.966	SAMN37215916	clinical	cd_8_group_838	cd_4_group_46908	cd_2_group_46819
PDT001874947.1	PDS000004723.966	SAMN37299433	clinical	cd_8_group_838	cd_4_group_46908	cd_2_group_46819
PDT001892300.1	PDS000004723.966	SAMN37481432	clinical	cd_8_group_838	cd_4_group_46908	cd_2_group_46819
PDT001892651.1	PDS000004723.966	SAMN37491717	clinical	cd_8_group_838	cd_4_group_46908	cd_2_group_46819
PDT001446369.1	PDS000004723.966	SAMN31208500	clinical	cd_8_group_838	cd_4_group_46908	cd_2_group_47204
PDT001475364.1	PDS000004723.966	SAMN31583819	clinical	cd_8_group_838	cd_4_group_46908	cd_2_group_47204
PDT001492350.1	PDS000004723.966	SAMN31833446	clinical	cd_8_group_838	cd_4_group_46908	cd_2_group_47204
PDT001503134.1	PDS000004723.966	SAMN31896807	clinical	cd_8_group_838	cd_4_group_46908	cd_2_group_47204
PDT001507117.1	PDS000004723.966	SAMN31972347	clinical	cd_8_group_838	cd_4_group_46908	cd_2_group_47204
PDT001507403.1	PDS000004723.966	SAMN31975141	clinical	cd_8_group_838	cd_4_group_46908	cd_2_group_47204
PDT001579956.1	PDS000004723.966	SAMN32771158	clinical	cd_8_group_838	cd_4_group_46908	cd_2_group_47204
PDT001597296.1	PDS000004723.966	SAMN32963114	clinical	cd_8_group_838	cd_4_group_46908	cd_2_group_47204
PDT001600054.1	PDS000004723.966	SAMN33005595	clinical	cd_8_group_838	cd_4_group_46908	cd_2_group_47204
PDT001613484.1	PDS000004723.966	SAMN33271082	clinical	cd_8_group_838	cd_4_group_46908	cd_2_group_47204
PDT001641727.1	PDS000004723.966	SAMN33434815	clinical	cd_8_group_838	cd_4_group_46908	cd_2_group_47204
PDT001653281.1	PDS000004723.966	SAMN33610274	clinical	cd_8_group_838	cd_4_group_46908	cd_2_group_47204
PDT001661881.1	PDS000004723.966	SAMN33739557	clinical	cd_8_group_838	cd_4_group_46908	cd_2_group_47204
PDT001686149.1	PDS000004723.966	SAMN34131489	clinical	cd_8_group_838	cd_4_group_46908	cd_2_group_47204
PDT001728111.1	PDS000004723.966	SAMN35014825	clinical	cd_8_group_838	cd_4_group_46908	cd_2_group_47204
PDT001764811.1	PDS000004723.966	SAMN35529541	clinical	cd_8_group_838	cd_4_group_46908	cd_2_group_47204
PDT001767181.1	PDS000004723.966	SAMN35570739	clinical	cd_8_group_838	cd_4_group_46908	cd_2_group_47204
PDT001785839.1	PDS000004723.966	SAMN35801780	clinical	cd_8_group_838	cd_4_group_46908	cd_2_group_47204
PDT001807894.1	PDS000004723.966	SAMN36275207	clinical	cd_8_group_838	cd_4_group_46908	cd_2_group_47204
PDT001826514.1	PDS000004723.966	SAMN36697734	clinical	cd_8_group_838	cd_4_group_46908	cd_2_group_47204
PDT001843905.1	PDS000004723.966	SAMN36873480	clinical	cd_8_group_838	cd_4_group_46908	cd_2_group_47204
PDT001988308.1	PDS000004723.966	SAMN38293639	clinical	cd_8_group_838	cd_4_group_46908	cd_2_group_47204
PDT001512841.1	PDS000004723.966	SAMN32041846	clinical	cd_8_group_838	cd_4_group_46908	cd_2_group_48487
PDT001558555.1	PDS000004723.966	SAMN32545656	clinical	cd_8_group_838	cd_4_group_46908	cd_2_group_48487
PDT001549155.1	PDS000004723.966	SAMN32420415	clinical	cd_8_group_838	cd_4_group_46908	cd_2_group_48892
PDT001560261.1	PDS000004723.966	SAMN32576073	clinical	cd_8_group_838	cd_4_group_46908	cd_2_group_48892
PDT001565673.1	PDS000004723.966	SAMN32614555	clinical	cd_8_group_838	cd_4_group_46908	cd_2_group_48892
PDT001674709.1	PDS000004723.966	SAMN33969059	clinical	cd_8_group_838	cd_4_group_46908	cd_2_group_50323
PDT001690899.1	PDS000004723.966	SAMN34213087	clinical	cd_8_group_838	cd_4_group_46908	cd_2_group_50323
PDT001691773.1	PDS000004723.966	SAMN34232681	clinical	cd_8_group_838	cd_4_group_46908	cd_2_group_50323
PDT001844065.1	PDS000004723.966	SAMN36876603	clinical	cd_8_group_838	cd_4_group_46908	cd_2_group_50323
PDT001676208.1	PDS000004723.966	SAMN33993646	clinical	cd_8_group_838	cd_4_group_46908	cd_2_group_50364
PDT001709106.1	PDS000004723.966	SAMN34418701	clinical	cd_8_group_838	cd_4_group_46908	cd_2_group_50364
PDT001728115.1	PDS000004723.966	SAMN35014810	clinical	cd_8_group_838	cd_4_group_46908	cd_2_group_50364
PDT001791105.1	PDS000004723.966	SAMN35995242	clinical	cd_8_group_838	cd_4_group_46908	cd_2_group_51653
PDT001807353.1	PDS000004723.966	SAMN36272170	clinical	cd_8_group_838	cd_4_group_46908	cd_2_group_51653
PDT001807372.1	PDS000004723.966	SAMN36272165	clinical	cd_8_group_838	cd_4_group_46908	cd_2_group_51653
PDT001807550.1	PDS000004723.966	SAMN36273899	clinical	cd_8_group_838	cd_4_group_46908	cd_2_group_51653
PDT001807862.1	PDS000004723.966	SAMN36275187	clinical	cd_8_group_838	cd_4_group_46908	cd_2_group_51653
PDT001814260.1	PDS000004723.966	SAMN36384404	clinical	cd_8_group_838	cd_4_group_46908	cd_2_group_51653
PDT001822588.1	PDS000004723.966	SAMN36613890	clinical	cd_8_group_838	cd_4_group_46908	cd_2_group_51653
PDT001442558.1	PDS000004723.966	SAMN31155520	clinical	cd_8_group_838	cd_4_group_47108	-
PDT001377020.1	PDS000004723.966	SAMN30087182	clinical	cd_8_group_838	cd_4_group_47108	cd_2_group_45293
PDT001678740.1	PDS000004723.966	SAMN34068153	clinical	cd_8_group_838	cd_4_group_47108	cd_2_group_45293
PDT001380292.1	PDS000004723.966	SAMN30196113	clinical	cd_8_group_838	cd_4_group_47234	cd_2_group_45423
PDT001387145.1	PDS000004723.966	SAMN30285930	clinical	cd_8_group_838	cd_4_group_47234	cd_2_group_45423
PDT001394007.1	PDS000004723.966	SAMN30398033	clinical	cd_8_group_838	cd_4_group_47234	cd_2_group_45423
PDT001442861.1	PDS000004723.966	SAMN31159091	clinical	cd_8_group_838	cd_4_group_47234	cd_2_group_45423
PDT001700494.1	PDS000004723.966	SAMN34352944	clinical	cd_8_group_838	cd_4_group_47528	-
PDT001390977.1	PDS000004723.966	SAMN30348991	clinical	cd_8_group_838	cd_4_group_47528	cd_2_group_45740
PDT001492583.1	PDS000004723.966	SAMN31835702	clinical	cd_8_group_838	cd_4_group_47528	cd_2_group_45740
PDT001512622.1	PDS000004723.966	SAMN32040606	clinical	cd_8_group_838	cd_4_group_47528	cd_2_group_45740
PDT001514225.1	PDS000004723.966	SAMN32069221	clinical	cd_8_group_838	cd_4_group_47528	cd_2_group_45740
PDT001537680.1	PDS000004723.966	SAMN32314462	clinical	cd_8_group_838	cd_4_group_47528	cd_2_group_45740
PDT001583991.1	PDS000004723.966	SAMN32817988	clinical	cd_8_group_838	cd_4_group_47528	cd_2_group_45740
PDT001839266.1	PDS000004723.966	SAMN36826666	clinical	cd_8_group_838	cd_4_group_47528	cd_2_group_45740
PDT001881220.1	PDS000004723.966	SAMN37350335	clinical	cd_8_group_838	cd_4_group_47528	cd_2_group_45740
PDT000082325.2	PDS000004723.966	SAMN03994026	clinical	cd_8_group_838	cd_4_group_4810	-
PDT000082444.2	PDS000004723.966	SAMN04001727	clinical	cd_8_group_838	cd_4_group_4810	cd_2_group_4278
PDT000226024.2	PDS000004723.966	SAMN07375279	clinical	cd_8_group_838	cd_4_group_4810	cd_2_group_4278
PDT000179590.2	PDS000004723.966	SAMN06247361	clinical	cd_8_group_838	cd_4_group_4810	cd_2_group_7540
PDT000183603.2	PDS000004723.966	SAMN06285386	clinical	cd_8_group_838	cd_4_group_4810	cd_2_group_7540
PDT001408328.1	PDS000004723.966	SAMN30649253	clinical	cd_8_group_838	cd_4_group_48101	-
PDT001591675.1	PDS000004723.966	SAMN32922671	clinical	cd_8_group_838	cd_4_group_48101	-
PDT001611337.1	PDS000004723.966	SAMN33228246	clinical	cd_8_group_838	cd_4_group_48915	-
PDT001446660.1	PDS000004723.966	SAMN31210115	clinical	cd_8_group_838	cd_4_group_48915	cd_2_group_47213
PDT001468290.1	PDS000004723.966	SAMN31464021	clinical	cd_8_group_838	cd_4_group_48915	cd_2_group_47213
PDT001479582.1	PDS000004723.966	SAMN31635852	clinical	cd_8_group_838	cd_4_group_48915	cd_2_group_47213
PDT001662935.1	PDS000004723.966	SAMN33771851	clinical	cd_8_group_838	cd_4_group_48915	cd_2_group_47213
PDT001677134.1	PDS000004723.966	SAMN34030458	clinical	cd_8_group_838	cd_4_group_48915	cd_2_group_47213
PDT001678023.1	PDS000004723.966	SAMN34056918	clinical	cd_8_group_838	cd_4_group_48915	cd_2_group_47213
PDT001679118.1	PDS000004723.966	SAMN34070949	clinical	cd_8_group_838	cd_4_group_48915	cd_2_group_47213
PDT001682742.1	PDS000004723.966	SAMN34114711	clinical	cd_8_group_838	cd_4_group_48915	cd_2_group_47213
PDT001687796.1	PDS000004723.966	SAMN34153949	clinical	cd_8_group_838	cd_4_group_48915	cd_2_group_47213
PDT001721085.1	PDS000004723.966	SAMN34718341	clinical	cd_8_group_838	cd_4_group_48915	cd_2_group_47213
PDT001759449.1	PDS000004723.966	SAMN35436876	clinical	cd_8_group_838	cd_4_group_48915	cd_2_group_47213
PDT001791115.1	PDS000004723.966	SAMN35995257	clinical	cd_8_group_838	cd_4_group_48915	cd_2_group_47213
PDT001809051.1	PDS000004723.966	SAMN36292511	clinical	cd_8_group_838	cd_4_group_48915	cd_2_group_47213
PDT001902076.1	PDS000004723.966	SAMN37532549	clinical	cd_8_group_838	cd_4_group_48915	cd_2_group_47213
PDT001993271.1	PDS000004723.966	SAMN38335490	clinical	cd_8_group_838	cd_4_group_48915	cd_2_group_47213
PDT001814317.1	PDS000004723.966	SAMN36383616	clinical	cd_8_group_838	cd_4_group_48915	cd_2_group_51810
PDT001953411.1	PDS000004723.966	SAMN37980959	clinical	cd_8_group_838	cd_4_group_48915	cd_2_group_51810
PDT001964441.1	PDS000004723.966	SAMN38058040	clinical	cd_8_group_838	cd_4_group_48915	cd_2_group_51810
PDT001965298.1	PDS000004723.966	SAMN38080444	clinical	cd_8_group_838	cd_4_group_48915	cd_2_group_51810
PDT001971610.1	PDS000004723.966	SAMN38116713	clinical	cd_8_group_838	cd_4_group_48915	cd_2_group_51810
PDT001977391.1	PDS000004723.966	SAMN38199177	clinical	cd_8_group_838	cd_4_group_48915	cd_2_group_51810
PDT001985390.1	PDS000004723.966	SAMN38265287	clinical	cd_8_group_838	cd_4_group_48915	cd_2_group_51810
PDT001994964.1	PDS000004723.966	SAMN38350817	clinical	cd_8_group_838	cd_4_group_48915	cd_2_group_51810
PDT001450164.1	PDS000004723.966	SAMN31237729	clinical	cd_8_group_838	cd_4_group_48943	cd_2_group_47250
PDT001549314.1	PDS000004723.966	SAMN32422043	clinical	cd_8_group_838	cd_4_group_48943	cd_2_group_47250
PDT001611209.1	PDS000004723.966	SAMN33225693	clinical	cd_8_group_838	cd_4_group_49330	-
PDT001472997.1	PDS000004723.966	SAMN31562137	clinical	cd_8_group_838	cd_4_group_49330	cd_2_group_47650
PDT001473418.1	PDS000004723.966	SAMN31571235	clinical	cd_8_group_838	cd_4_group_49330	cd_2_group_47650
PDT001570921.1	PDS000004723.966	SAMN32647356	clinical	cd_8_group_838	cd_4_group_49330	cd_2_group_47650
PDT001504986.1	PDS000004723.966	SAMN31929515	clinical	cd_8_group_838	cd_4_group_50070	-
PDT001677930.1	PDS000004723.966	SAMN34055612	clinical	cd_8_group_838	cd_4_group_50070	-
PDT001577170.1	PDS000004723.966	SAMN32732089	clinical	cd_8_group_838	cd_4_group_50087	-
PDT001507401.1	PDS000004723.966	SAMN31975140	clinical	cd_8_group_838	cd_4_group_50087	cd_2_group_48451
PDT001531663.1	PDS000004723.966	SAMN32277927	clinical	cd_8_group_838	cd_4_group_50087	cd_2_group_48451
PDT001552305.1	PDS000004723.966	SAMN32512510	clinical	cd_8_group_838	cd_4_group_50087	cd_2_group_48451
PDT001556955.1	PDS000004723.966	SAMN32535466	clinical	cd_8_group_838	cd_4_group_50087	cd_2_group_48451
PDT001557531.1	PDS000004723.966	SAMN32543469	clinical	cd_8_group_838	cd_4_group_50087	cd_2_group_48451
PDT001560287.1	PDS000004723.966	SAMN32576111	clinical	cd_8_group_838	cd_4_group_50087	cd_2_group_48451
PDT001571856.1	PDS000004723.966	SAMN32661617	clinical	cd_8_group_838	cd_4_group_50087	cd_2_group_48451
PDT001580286.1	PDS000004723.966	SAMN32779652	clinical	cd_8_group_838	cd_4_group_50087	cd_2_group_48451
PDT001582264.1	PDS000004723.966	SAMN32795227	clinical	cd_8_group_838	cd_4_group_50087	cd_2_group_48451
PDT001583014.1	PDS000004723.966	SAMN32811360	clinical	cd_8_group_838	cd_4_group_50087	cd_2_group_48451
PDT001597822.1	PDS000004723.966	SAMN32970517	clinical	cd_8_group_838	cd_4_group_50087	cd_2_group_48451
PDT001598120.1	PDS000004723.966	SAMN32977248	clinical	cd_8_group_838	cd_4_group_50087	cd_2_group_48451
PDT001614177.1	PDS000004723.966	SAMN33272224	clinical	cd_8_group_838	cd_4_group_50087	cd_2_group_48451
PDT001759645.1	PDS000004723.966	SAMN35439682	clinical	cd_8_group_838	cd_4_group_50087	cd_2_group_48451
PDT001524477.1	PDS000004723.966	SAMN32187359	clinical	cd_8_group_838	cd_4_group_50230	cd_2_group_48606
PDT001537440.1	PDS000004723.966	SAMN32311199	clinical	cd_8_group_838	cd_4_group_50230	cd_2_group_48606
PDT001541611.1	PDS000004723.966	SAMN32348994	clinical	cd_8_group_838	cd_4_group_50230	cd_2_group_48606
PDT001545137.1	PDS000004723.966	SAMN32393138	clinical	cd_8_group_838	cd_4_group_50230	cd_2_group_48606
PDT001545138.1	PDS000004723.966	SAMN32393137	clinical	cd_8_group_838	cd_4_group_50230	cd_2_group_48606
PDT001602697.1	PDS000004723.966	SAMN33055070	clinical	cd_8_group_838	cd_4_group_50230	cd_2_group_48606
PDT001525263.1	PDS000004723.966	SAMN32192282	clinical	cd_8_group_838	cd_4_group_50242	cd_2_group_48621
PDT001539052.1	PDS000004723.966	SAMN32331826	clinical	cd_8_group_838	cd_4_group_50242	cd_2_group_48621
PDT001528598.1	PDS000004723.966	SAMN32252703	clinical	cd_8_group_838	cd_4_group_50315	cd_2_group_48703
PDT001673176.1	PDS000004723.966	SAMN33946027	clinical	cd_8_group_838	cd_4_group_50315	cd_2_group_48703
PDT001677904.1	PDS000004723.966	SAMN34055407	clinical	cd_8_group_838	cd_4_group_50315	cd_2_group_48703
PDT001729596.1	PDS000004723.966	SAMN35056863	clinical	cd_8_group_838	cd_4_group_50315	cd_2_group_48703
PDT001781124.1	PDS000004723.966	SAMN35773569	clinical	cd_8_group_838	cd_4_group_50315	cd_2_group_48703
PDT001786685.1	PDS000004723.966	SAMN35839663	clinical	cd_8_group_838	cd_4_group_50315	cd_2_group_48703
PDT001793896.1	PDS000004723.966	SAMN36074167	clinical	cd_8_group_838	cd_4_group_50315	cd_2_group_48703
PDT001807861.1	PDS000004723.966	SAMN36275190	clinical	cd_8_group_838	cd_4_group_50315	cd_2_group_48703
PDT001821718.1	PDS000004723.966	SAMN36514220	clinical	cd_8_group_838	cd_4_group_50315	cd_2_group_48703
PDT001829173.1	PDS000004723.966	SAMN36714232	clinical	cd_8_group_838	cd_4_group_50315	cd_2_group_48703
PDT001941531.1	PDS000004723.966	SAMN37855152	clinical	cd_8_group_838	cd_4_group_50315	cd_2_group_48703
PDT001997975.1	PDS000004723.966	SAMN38373912	clinical	cd_8_group_838	cd_4_group_50315	cd_2_group_48703
PDT001540850.1	PDS000004723.966	SAMN32340972	clinical	cd_8_group_838	cd_4_group_50422	cd_2_group_48807
PDT001679688.1	PDS000004723.966	SAMN34080877	clinical	cd_8_group_838	cd_4_group_50422	cd_2_group_48807
PDT001552296.1	PDS000004723.966	SAMN32512395	clinical	cd_8_group_838	cd_4_group_50566	cd_2_group_48960
PDT001557523.1	PDS000004723.966	SAMN32543442	clinical	cd_8_group_838	cd_4_group_50566	cd_2_group_48960
PDT001571480.1	PDS000004723.966	SAMN32660375	clinical	cd_8_group_838	cd_4_group_50566	cd_2_group_48960
PDT001575215.1	PDS000004723.966	SAMN32712841	clinical	cd_8_group_838	cd_4_group_50566	cd_2_group_48960
PDT001637030.1	PDS000004723.966	SAMN33394074	clinical	cd_8_group_838	cd_4_group_50566	cd_2_group_48960
PDT001957997.1	PDS000004723.966	SAMN38020806	clinical	cd_8_group_838	cd_4_group_50665	-
PDT002012865.1	PDS000004723.966	SAMN38531102	clinical	cd_8_group_838	cd_4_group_50665	-
PDT001570006.1	PDS000004723.966	SAMN32643809	clinical	cd_8_group_838	cd_4_group_50665	cd_2_group_49064
PDT001652200.1	PDS000004723.966	SAMN33602793	clinical	cd_8_group_838	cd_4_group_50665	cd_2_group_49064
PDT001759664.1	PDS000004723.966	SAMN35439655	clinical	cd_8_group_838	cd_4_group_50665	cd_2_group_49064
PDT001862510.1	PDS000004723.966	SAMN37153517	clinical	cd_8_group_838	cd_4_group_50665	cd_2_group_49064
PDT001955859.1	PDS000004723.966	SAMN38016630	clinical	cd_8_group_838	cd_4_group_50665	cd_2_group_49064
PDT001967136.1	PDS000004723.966	SAMN38093822	clinical	cd_8_group_838	cd_4_group_50665	cd_2_group_49064
PDT001579976.1	PDS000004723.966	SAMN32771610	clinical	cd_8_group_838	cd_4_group_50781	-
PDT001777834.1	PDS000004723.966	SAMN35717818	clinical	cd_8_group_838	cd_4_group_50781	cd_2_group_51471
PDT001953260.1	PDS000004723.966	SAMN37953966	clinical	cd_8_group_838	cd_4_group_50781	cd_2_group_51471
PDT001594124.1	PDS000004723.966	SAMN32941872	clinical	cd_8_group_838	cd_4_group_50912	cd_2_group_49323
PDT001609893.1	PDS000004723.966	SAMN33209401	clinical	cd_8_group_838	cd_4_group_50912	cd_2_group_49323
PDT001687818.1	PDS000004723.966	SAMN34154909	clinical	cd_8_group_838	cd_4_group_50912	cd_2_group_49323
PDT001603393.1	PDS000004723.966	SAMN33093283	clinical	cd_8_group_838	cd_4_group_51003	-
PDT001948224.1	PDS000004723.966	SAMN37884789	clinical	cd_8_group_838	cd_4_group_51003	-
PDT001613453.1	PDS000004723.966	SAMN33270631	clinical	cd_8_group_838	cd_4_group_51066	cd_2_group_49487
PDT001614337.1	PDS000004723.966	SAMN33272863	clinical	cd_8_group_838	cd_4_group_51066	cd_2_group_49487
PDT001641593.1	PDS000004723.966	SAMN33434117	clinical	cd_8_group_838	cd_4_group_51066	cd_2_group_49487
PDT001652103.1	PDS000004723.966	SAMN33601355	clinical	cd_8_group_838	cd_4_group_51369	-
PDT001786486.1	PDS000004723.966	SAMN35818368	clinical	cd_8_group_838	cd_4_group_51369	-
PDT001836888.1	PDS000004723.966	SAMN36790905	clinical	cd_8_group_838	cd_4_group_51369	-
PDT001662451.1	PDS000004723.966	SAMN33758507	clinical	cd_8_group_838	cd_4_group_51628	cd_2_group_50150
PDT001676428.1	PDS000004723.966	SAMN34024046	clinical	cd_8_group_838	cd_4_group_51628	cd_2_group_50150
PDT001699979.1	PDS000004723.966	SAMN34337715	clinical	cd_8_group_838	cd_4_group_52117	cd_2_group_50696
PDT001709406.1	PDS000004723.966	SAMN34425207	clinical	cd_8_group_838	cd_4_group_52117	cd_2_group_50696
PDT001717096.1	PDS000004723.966	SAMN34500590	clinical	cd_8_group_838	cd_4_group_52117	cd_2_group_50696
PDT001770931.1	PDS000004723.966	SAMN35648258	clinical	cd_8_group_838	cd_4_group_52758	-
PDT001869068.1	PDS000004723.966	SAMN37198018	clinical	cd_8_group_838	cd_4_group_52758	-
PDT001772427.1	PDS000004723.966	SAMN35667783	clinical	cd_8_group_838	cd_4_group_52758	cd_2_group_51389
PDT001786111.1	PDS000004723.966	SAMN35809728	clinical	cd_8_group_838	cd_4_group_52758	cd_2_group_51389
PDT001772557.1	PDS000004723.966	SAMN35674578	clinical	cd_8_group_838	cd_4_group_52772	cd_2_group_51394
PDT001781083.1	PDS000004723.966	SAMN35773567	clinical	cd_8_group_838	cd_4_group_52772	cd_2_group_51394
PDT001844060.1	PDS000004723.966	SAMN36876597	clinical	cd_8_group_838	cd_4_group_52772	cd_2_group_51394
PDT001848943.1	PDS000004723.966	SAMN36948842	clinical	cd_8_group_838	cd_4_group_52772	cd_2_group_51394
PDT001874844.1	PDS000004723.966	SAMN37299051	clinical	cd_8_group_838	cd_4_group_52965	-
PDT001786576.1	PDS000004723.966	SAMN35820623	clinical	cd_8_group_838	cd_4_group_52965	cd_2_group_51606
PDT001836831.1	PDS000004723.966	SAMN36786631	clinical	cd_8_group_838	cd_4_group_52965	cd_2_group_51606
PDT001791442.1	PDS000004723.966	SAMN35998435	clinical	cd_8_group_838	cd_4_group_53025	cd_2_group_51663
PDT001791637.1	PDS000004723.966	SAMN35998416	clinical	cd_8_group_838	cd_4_group_53025	cd_2_group_51663
PDT001807790.1	PDS000004723.966	SAMN36275093	clinical	cd_8_group_838	cd_4_group_53087	cd_2_group_51732
PDT001809351.1	PDS000004723.966	SAMN36297838	clinical	cd_8_group_838	cd_4_group_53087	cd_2_group_51732
PDT001821674.1	PDS000004723.966	SAMN36514224	clinical	cd_8_group_838	cd_4_group_53239	cd_2_group_51918
PDT001825880.1	PDS000004723.966	SAMN36694656	clinical	cd_8_group_838	cd_4_group_53239	cd_2_group_51918
PDT001859777.1	PDS000004723.966	SAMN37125462	clinical	cd_8_group_838	cd_4_group_53990	-
PDT001889410.1	PDS000004723.966	SAMN37441731	clinical	cd_8_group_838	cd_4_group_53990	-
PDT001899864.1	PDS000004723.966	SAMN37529138	clinical	cd_8_group_838	cd_4_group_53990	-
PDT001866474.1	PDS000004723.966	SAMN37162297	clinical	cd_8_group_838	cd_4_group_54042	cd_2_group_52831
PDT001876042.1	PDS000004723.966	SAMN37305072	clinical	cd_8_group_838	cd_4_group_54042	cd_2_group_52831
PDT001988575.1	PDS000004723.966	SAMN38298185	clinical	cd_8_group_838	cd_4_group_55356	cd_2_group_54355
PDT002011104.1	PDS000004723.966	SAMN38501026	clinical	cd_8_group_838	cd_4_group_55356	cd_2_group_54355
PDT000050551.2	PDS000004723.966	SAMN03332947	clinical	cd_8_group_838	cd_4_group_764	-
PDT000053716.2	PDS000004723.966	SAMN03462339	clinical	cd_8_group_838	cd_4_group_764	-
PDT000054801.2	PDS000004723.966	SAMN03473980	clinical	cd_8_group_838	cd_4_group_764	-
PDT000056549.2	PDS000004723.966	SAMN03477048	clinical	cd_8_group_838	cd_4_group_764	-
PDT000060496.2	PDS000004723.966	SAMN03470522	clinical	cd_8_group_838	cd_4_group_764	-
PDT000062097.2	PDS000004723.966	SAMN03490502	clinical	cd_8_group_838	cd_4_group_764	-
PDT000063677.2	PDS000004723.966	SAMN03610084	clinical	cd_8_group_838	cd_4_group_764	-
PDT000064948.2	PDS000004723.966	SAMN03649501	clinical	cd_8_group_838	cd_4_group_764	-
PDT000082317.2	PDS000004723.966	SAMN03793009	clinical	cd_8_group_838	cd_4_group_764	-
PDT000094209.2	PDS000004723.966	SAMN04244512	clinical	cd_8_group_838	cd_4_group_764	-
PDT000099379.4	PDS000004723.966	SAMN04363468	clinical	cd_8_group_838	cd_4_group_764	-
PDT000102396.2	PDS000004723.966	SAMN04388093	clinical	cd_8_group_838	cd_4_group_764	-
PDT000104732.2	PDS000004723.966	SAMN04445974	clinical	cd_8_group_838	cd_4_group_764	-
PDT000128635.2	PDS000004723.966	SAMN04867263	clinical	cd_8_group_838	cd_4_group_764	-
PDT000162634.2	PDS000004723.966	SAMN06036225	clinical	cd_8_group_838	cd_4_group_764	-
PDT000163469.2	PDS000004723.966	SAMN06050857	clinical	cd_8_group_838	cd_4_group_764	-
PDT000179596.2	PDS000004723.966	SAMN06247347	clinical	cd_8_group_838	cd_4_group_764	-
PDT000180424.2	PDS000004723.966	SAMN06248205	clinical	cd_8_group_838	cd_4_group_764	-
PDT000241262.2	PDS000004723.966	SAMN07625734	clinical	cd_8_group_838	cd_4_group_764	-
PDT000267510.2	PDS000004723.966	SAMN08100199	clinical	cd_8_group_838	cd_4_group_764	-
PDT000270759.2	PDS000004723.966	SAMN08137063	clinical	cd_8_group_838	cd_4_group_764	-
PDT000271577.2	PDS000004723.966	SAMN08160158	clinical	cd_8_group_838	cd_4_group_764	-
PDT000280910.2	PDS000004723.966	SAMN08385806	clinical	cd_8_group_838	cd_4_group_764	-
PDT000285208.2	PDS000004723.966	SAMN08471028	clinical	cd_8_group_838	cd_4_group_764	-
PDT000301588.2	PDS000004723.966	SAMN08823041	clinical	cd_8_group_838	cd_4_group_764	-
PDT000314139.2	PDS000004723.966	SAMN09207613	clinical	cd_8_group_838	cd_4_group_764	-
PDT000342015.1	PDS000004723.966	SAMN09611800	clinical	cd_8_group_838	cd_4_group_764	-
PDT000342943.1	PDS000004723.966	SAMN09628837	clinical	cd_8_group_838	cd_4_group_764	-
PDT000479134.1	PDS000004723.966	SAMN11149586	clinical	cd_8_group_838	cd_4_group_764	-
PDT000482156.1	PDS000004723.966	SAMN11249596	clinical	cd_8_group_838	cd_4_group_764	-
PDT000525604.1	PDS000004723.966	SAMN12102365	clinical	cd_8_group_838	cd_4_group_764	-
PDT000644475.1	PDS000004723.966	SAMN13560637	clinical	cd_8_group_838	cd_4_group_764	-
PDT000647816.1	PDS000004723.966	SAMN13624491	clinical	cd_8_group_838	cd_4_group_764	-
PDT000938886.1	PDS000004723.966	SAMN17391608	clinical	cd_8_group_838	cd_4_group_764	-
PDT000940397.1	PDS000004723.966	SAMN17257957	clinical	cd_8_group_838	cd_4_group_764	-
PDT001063346.1	PDS000004723.966	SAMN19595947	clinical	cd_8_group_838	cd_4_group_764	-
PDT001106543.1	PDS000004723.966	SAMN20678757	clinical	cd_8_group_838	cd_4_group_764	-
PDT001169056.1	PDS000004723.966	SAMN22889918	clinical	cd_8_group_838	cd_4_group_764	-
PDT001183611.1	PDS000004723.966	SAMN23411040	clinical	cd_8_group_838	cd_4_group_764	-
PDT001280447.1	PDS000004723.966	SAMN27403037	clinical	cd_8_group_838	cd_4_group_764	-
PDT001297907.1	PDS000004723.966	SAMN28028385	clinical	cd_8_group_838	cd_4_group_764	-
PDT001300039.1	PDS000004723.966	SAMN28103273	clinical	cd_8_group_838	cd_4_group_764	-
PDT001300125.1	PDS000004723.966	SAMN28103866	clinical	cd_8_group_838	cd_4_group_764	-
PDT001304038.1	PDS000004723.966	SAMN28175111	clinical	cd_8_group_838	cd_4_group_764	-
PDT001350856.1	PDS000004723.966	SAMN29453876	clinical	cd_8_group_838	cd_4_group_764	-
PDT001364975.1	PDS000004723.966	SAMN29844568	clinical	cd_8_group_838	cd_4_group_764	-
PDT001373935.1	PDS000004723.966	SAMN30048532	clinical	cd_8_group_838	cd_4_group_764	-
PDT001374127.1	PDS000004723.966	SAMN30050944	clinical	cd_8_group_838	cd_4_group_764	-
PDT001391137.1	PDS000004723.966	SAMN30349594	clinical	cd_8_group_838	cd_4_group_764	-
PDT001405090.1	PDS000004723.966	SAMN30567362	clinical	cd_8_group_838	cd_4_group_764	-
PDT001425527.1	PDS000004723.966	SAMN30928660	clinical	cd_8_group_838	cd_4_group_764	-
PDT001433850.1	PDS000004723.966	SAMN31016785	clinical	cd_8_group_838	cd_4_group_764	-
PDT001487954.1	PDS000004723.966	SAMN31771643	clinical	cd_8_group_838	cd_4_group_764	-
PDT001526095.1	PDS000004723.966	SAMN32224752	clinical	cd_8_group_838	cd_4_group_764	-
PDT001528713.1	PDS000004723.966	SAMN32262086	clinical	cd_8_group_838	cd_4_group_764	-
PDT001557533.1	PDS000004723.966	SAMN32543447	clinical	cd_8_group_838	cd_4_group_764	-
PDT001663214.1	PDS000004723.966	SAMN33773393	clinical	cd_8_group_838	cd_4_group_764	-
PDT001691552.1	PDS000004723.966	SAMN34229919	clinical	cd_8_group_838	cd_4_group_764	-
PDT001709324.1	PDS000004723.966	SAMN34423104	clinical	cd_8_group_838	cd_4_group_764	-
PDT001739080.1	PDS000004723.966	SAMN35145424	clinical	cd_8_group_838	cd_4_group_764	-
PDT001785960.1	PDS000004723.966	SAMN35802956	clinical	cd_8_group_838	cd_4_group_764	-
PDT001813905.1	PDS000004723.966	SAMN36381822	clinical	cd_8_group_838	cd_4_group_764	-
PDT001838923.1	PDS000004723.966	SAMN36825737	clinical	cd_8_group_838	cd_4_group_764	-
PDT001870675.1	PDS000004723.966	SAMN37231836	clinical	cd_8_group_838	cd_4_group_764	-
PDT001917436.1	PDS000004723.966	SAMN37690963	clinical	cd_8_group_838	cd_4_group_764	-
PDT001952696.1	PDS000004723.966	SAMN37946684	clinical	cd_8_group_838	cd_4_group_764	-
PDT001953992.1	PDS000004723.966	SAMN37992580	clinical	cd_8_group_838	cd_4_group_764	-
PDT001989125.1	PDS000004723.966	SAMN38300125	clinical	cd_8_group_838	cd_4_group_764	-
PDT001994607.1	PDS000004723.966	SAMN38345389	clinical	cd_8_group_838	cd_4_group_764	-
PDT002012058.1	PDS000004723.966	SAMN38518973	clinical	cd_8_group_838	cd_4_group_764	-
PDT002013253.1	PDS000004723.966	SAMN38568475	clinical	cd_8_group_838	cd_4_group_764	-
PDT000254120.2	PDS000004723.966	SAMN07806865	clinical	cd_8_group_838	cd_4_group_764	cd_2_group_11675
PDT000298629.2	PDS000004723.966	SAMN08795795	clinical	cd_8_group_838	cd_4_group_764	cd_2_group_11675
PDT000301469.2	PDS000004723.966	SAMN08822837	clinical	cd_8_group_838	cd_4_group_764	cd_2_group_11675
PDT000302166.2	PDS000004723.966	SAMN08825496	clinical	cd_8_group_838	cd_4_group_764	cd_2_group_11675
PDT000302494.2	PDS000004723.966	SAMN08828251	clinical	cd_8_group_838	cd_4_group_764	cd_2_group_11675
PDT000921659.1	PDS000004723.966	SAMN17139073	clinical	cd_8_group_838	cd_4_group_764	cd_2_group_11675
PDT000050335.3	PDS000004723.966	SAMN03366400	clinical	cd_8_group_838	cd_4_group_764	cd_2_group_2384
PDT000236172.2	PDS000004723.966	SAMN07551795	clinical	cd_8_group_838	cd_4_group_764	cd_2_group_2384
PDT000281706.2	PDS000004723.966	SAMN08389660	clinical	cd_8_group_838	cd_4_group_764	cd_2_group_2384
PDT000638954.1	PDS000004723.966	SAMN13451382	clinical	cd_8_group_838	cd_4_group_764	cd_2_group_26644
PDT000708015.1	PDS000004723.966	SAMN14343234	clinical	cd_8_group_838	cd_4_group_764	cd_2_group_26644
PDT001150944.1	PDS000004723.966	SAMN22305255	clinical	cd_8_group_838	cd_4_group_764	cd_2_group_26644
PDT001151639.1	PDS000004723.966	SAMN22330276	clinical	cd_8_group_838	cd_4_group_764	cd_2_group_26644
PDT001159802.1	PDS000004723.966	SAMN22504517	clinical	cd_8_group_838	cd_4_group_764	cd_2_group_26644
PDT001160513.1	PDS000004723.966	SAMN22512861	clinical	cd_8_group_838	cd_4_group_764	cd_2_group_26644
PDT001161008.1	PDS000004723.966	SAMN22561459	clinical	cd_8_group_838	cd_4_group_764	cd_2_group_26644
PDT001161374.1	PDS000004723.966	SAMN22562367	clinical	cd_8_group_838	cd_4_group_764	cd_2_group_26644
PDT001162374.1	PDS000004723.966	SAMN22583516	clinical	cd_8_group_838	cd_4_group_764	cd_2_group_26644
PDT001197240.1	PDS000004723.966	SAMN23704733	clinical	cd_8_group_838	cd_4_group_764	cd_2_group_26644
PDT001197298.1	PDS000004723.966	SAMN23705410	clinical	cd_8_group_838	cd_4_group_764	cd_2_group_26644
PDT001197826.1	PDS000004723.966	SAMN23708625	clinical	cd_8_group_838	cd_4_group_764	cd_2_group_26644
PDT001197857.1	PDS000004723.966	SAMN23709415	clinical	cd_8_group_838	cd_4_group_764	cd_2_group_26644
PDT001199364.1	PDS000004723.966	SAMN23787848	clinical	cd_8_group_838	cd_4_group_764	cd_2_group_26644
PDT001200837.1	PDS000004723.966	SAMN23827643	clinical	cd_8_group_838	cd_4_group_764	cd_2_group_26644
PDT001204793.1	PDS000004723.966	SAMN24141319	clinical	cd_8_group_838	cd_4_group_764	cd_2_group_26644
PDT001253040.1	PDS000004723.966	SAMN26176678	clinical	cd_8_group_838	cd_4_group_764	cd_2_group_26644
PDT001290480.1	PDS000004723.966	SAMN27629762	clinical	cd_8_group_838	cd_4_group_764	cd_2_group_26644
PDT000053670.2	PDS000004723.966	SAMN03459230	clinical	cd_8_group_838	cd_4_group_764	cd_2_group_2793
PDT000062093.2	PDS000004723.966	SAMN03487589	clinical	cd_8_group_838	cd_4_group_764	cd_2_group_2793
PDT000227221.2	PDS000004723.966	SAMN07415561	clinical	cd_8_group_838	cd_4_group_764	cd_2_group_2793
PDT000234133.2	PDS000004723.966	SAMN07518808	clinical	cd_8_group_838	cd_4_group_764	cd_2_group_2793
PDT000054125.2	PDS000004723.966	SAMN03468981	clinical	cd_8_group_838	cd_4_group_764	cd_2_group_2890
PDT000063676.2	PDS000004723.966	SAMN03610083	clinical	cd_8_group_838	cd_4_group_764	cd_2_group_2890
PDT000066944.3	PDS000004723.966	SAMN03765987	clinical	cd_8_group_838	cd_4_group_764	cd_2_group_2890
PDT000224475.2	PDS000004723.966	SAMN07205772	clinical	cd_8_group_838	cd_4_group_764	cd_2_group_2890
PDT000336291.1	PDS000004723.966	SAMN09484116	clinical	cd_8_group_838	cd_4_group_764	cd_2_group_2890
PDT000342761.1	PDS000004723.966	SAMN09628602	clinical	cd_8_group_838	cd_4_group_764	cd_2_group_2890
PDT000525587.1	PDS000004723.966	SAMN12102343	clinical	cd_8_group_838	cd_4_group_764	cd_2_group_2890
PDT000931580.1	PDS000004723.966	SAMN17296730	clinical	cd_8_group_838	cd_4_group_764	cd_2_group_34683
PDT001022878.1	PDS000004723.966	SAMN19088494	clinical	cd_8_group_838	cd_4_group_764	cd_2_group_34683
PDT001029062.1	PDS000004723.966	SAMN19195179	clinical	cd_8_group_838	cd_4_group_764	cd_2_group_34683
PDT001029068.1	PDS000004723.966	SAMN19195181	clinical	cd_8_group_838	cd_4_group_764	cd_2_group_34683
PDT001029072.1	PDS000004723.966	SAMN19195167	clinical	cd_8_group_838	cd_4_group_764	cd_2_group_34683
PDT001029074.1	PDS000004723.966	SAMN19195172	clinical	cd_8_group_838	cd_4_group_764	cd_2_group_34683
PDT001057283.1	PDS000004723.966	SAMN19490397	clinical	cd_8_group_838	cd_4_group_764	cd_2_group_34683
PDT001065233.1	PDS000004723.966	SAMN19640653	clinical	cd_8_group_838	cd_4_group_764	cd_2_group_34683
PDT001067722.1	PDS000004723.966	SAMN19677671	clinical	cd_8_group_838	cd_4_group_764	cd_2_group_34683
PDT001079656.1	PDS000004723.966	SAMN19954456	clinical	cd_8_group_838	cd_4_group_764	cd_2_group_34683
PDT001080765.1	PDS000004723.966	SAMN20007062	clinical	cd_8_group_838	cd_4_group_764	cd_2_group_34683
PDT001166395.1	PDS000004723.966	SAMN22818308	clinical	cd_8_group_838	cd_4_group_764	cd_2_group_34683
PDT001195792.1	PDS000004723.966	SAMN23604521	clinical	cd_8_group_838	cd_4_group_764	cd_2_group_34683
PDT001261636.1	PDS000004723.966	SAMN26507072	clinical	cd_8_group_838	cd_4_group_764	cd_2_group_34683
PDT001077291.1	PDS000004723.966	SAMN19864259	clinical	cd_8_group_838	cd_4_group_764	cd_2_group_37270
PDT001078987.1	PDS000004723.966	SAMN19920593	clinical	cd_8_group_838	cd_4_group_764	cd_2_group_37270
PDT001079030.1	PDS000004723.966	SAMN19950583	clinical	cd_8_group_838	cd_4_group_764	cd_2_group_37270
PDT001080746.1	PDS000004723.966	SAMN19989185	clinical	cd_8_group_838	cd_4_group_764	cd_2_group_37270
PDT001080807.1	PDS000004723.966	SAMN20006416	clinical	cd_8_group_838	cd_4_group_764	cd_2_group_37270
PDT001080819.1	PDS000004723.966	SAMN20007431	clinical	cd_8_group_838	cd_4_group_764	cd_2_group_37270
PDT001086258.1	PDS000004723.966	SAMN20151616	clinical	cd_8_group_838	cd_4_group_764	cd_2_group_37270
PDT001089361.1	PDS000004723.966	SAMN20197209	clinical	cd_8_group_838	cd_4_group_764	cd_2_group_37270
PDT001089671.1	PDS000004723.966	SAMN20208713	clinical	cd_8_group_838	cd_4_group_764	cd_2_group_37270
PDT001090663.1	PDS000004723.966	SAMN20284413	clinical	cd_8_group_838	cd_4_group_764	cd_2_group_37270
PDT001092777.1	PDS000004723.966	SAMN20307765	clinical	cd_8_group_838	cd_4_group_764	cd_2_group_37270
PDT001097344.1	PDS000004723.966	SAMN20439231	clinical	cd_8_group_838	cd_4_group_764	cd_2_group_37270
PDT001102056.1	PDS000004723.966	SAMN20522937	clinical	cd_8_group_838	cd_4_group_764	cd_2_group_37270
PDT001102099.1	PDS000004723.966	SAMN20523520	clinical	cd_8_group_838	cd_4_group_764	cd_2_group_37270
PDT001103238.1	PDS000004723.966	SAMN20570039	clinical	cd_8_group_838	cd_4_group_764	cd_2_group_37270
PDT001106152.1	PDS000004723.966	SAMN20677176	clinical	cd_8_group_838	cd_4_group_764	cd_2_group_37270
PDT001106158.1	PDS000004723.966	SAMN20677173	clinical	cd_8_group_838	cd_4_group_764	cd_2_group_37270
PDT001106667.1	PDS000004723.966	SAMN20695155	clinical	cd_8_group_838	cd_4_group_764	cd_2_group_37270
PDT001106749.1	PDS000004723.966	SAMN20695300	clinical	cd_8_group_838	cd_4_group_764	cd_2_group_37270
PDT001106751.1	PDS000004723.966	SAMN20695305	clinical	cd_8_group_838	cd_4_group_764	cd_2_group_37270
PDT001109731.1	PDS000004723.966	SAMN20813002	clinical	cd_8_group_838	cd_4_group_764	cd_2_group_37270
PDT001109775.1	PDS000004723.966	SAMN20811271	clinical	cd_8_group_838	cd_4_group_764	cd_2_group_37270
PDT001109857.1	PDS000004723.966	SAMN20820139	clinical	cd_8_group_838	cd_4_group_764	cd_2_group_37270
PDT001110527.1	PDS000004723.966	SAMN20835398	clinical	cd_8_group_838	cd_4_group_764	cd_2_group_37270
PDT001110860.1	PDS000004723.966	SAMN20846411	clinical	cd_8_group_838	cd_4_group_764	cd_2_group_37270
PDT001115274.1	PDS000004723.966	SAMN20932003	clinical	cd_8_group_838	cd_4_group_764	cd_2_group_37270
PDT001116292.1	PDS000004723.966	SAMN20963419	clinical	cd_8_group_838	cd_4_group_764	cd_2_group_37270
PDT001117866.1	PDS000004723.966	SAMN21019763	clinical	cd_8_group_838	cd_4_group_764	cd_2_group_37270
PDT001120365.1	PDS000004723.966	SAMN21157060	clinical	cd_8_group_838	cd_4_group_764	cd_2_group_37270
PDT001121149.1	PDS000004723.966	SAMN21170644	clinical	cd_8_group_838	cd_4_group_764	cd_2_group_37270
PDT001121250.1	PDS000004723.966	SAMN21171961	clinical	cd_8_group_838	cd_4_group_764	cd_2_group_37270
PDT001122860.1	PDS000004723.966	SAMN21216941	clinical	cd_8_group_838	cd_4_group_764	cd_2_group_37270
PDT001123540.1	PDS000004723.966	SAMN21219363	clinical	cd_8_group_838	cd_4_group_764	cd_2_group_37270
PDT001126526.1	PDS000004723.966	SAMN21385701	clinical	cd_8_group_838	cd_4_group_764	cd_2_group_37270
PDT001130125.1	PDS000004723.966	SAMN21418789	clinical	cd_8_group_838	cd_4_group_764	cd_2_group_37270
PDT001130159.1	PDS000004723.966	SAMN21423482	clinical	cd_8_group_838	cd_4_group_764	cd_2_group_37270
PDT001131550.1	PDS000004723.966	SAMN21469025	clinical	cd_8_group_838	cd_4_group_764	cd_2_group_37270
PDT001146459.1	PDS000004723.966	SAMN22104291	clinical	cd_8_group_838	cd_4_group_764	cd_2_group_37270
PDT001149670.1	PDS000004723.966	SAMN22234099	clinical	cd_8_group_838	cd_4_group_764	cd_2_group_37270
PDT001150499.1	PDS000004723.966	SAMN22249218	clinical	cd_8_group_838	cd_4_group_764	cd_2_group_37270
PDT001157775.1	PDS000004723.966	SAMN22416751	clinical	cd_8_group_838	cd_4_group_764	cd_2_group_37270
PDT001159272.1	PDS000004723.966	SAMN22481776	clinical	cd_8_group_838	cd_4_group_764	cd_2_group_37270
PDT001159473.1	PDS000004723.966	SAMN22487420	clinical	cd_8_group_838	cd_4_group_764	cd_2_group_37270
PDT001159767.1	PDS000004723.966	SAMN22504502	clinical	cd_8_group_838	cd_4_group_764	cd_2_group_37270
PDT001159769.1	PDS000004723.966	SAMN22504498	clinical	cd_8_group_838	cd_4_group_764	cd_2_group_37270
PDT001160475.1	PDS000004723.966	SAMN22512758	clinical	cd_8_group_838	cd_4_group_764	cd_2_group_37270
PDT001161095.1	PDS000004723.966	SAMN22561315	clinical	cd_8_group_838	cd_4_group_764	cd_2_group_37270
PDT001161129.1	PDS000004723.966	SAMN22561770	clinical	cd_8_group_838	cd_4_group_764	cd_2_group_37270
PDT001161388.1	PDS000004723.966	SAMN22562359	clinical	cd_8_group_838	cd_4_group_764	cd_2_group_37270
PDT001162366.1	PDS000004723.966	SAMN22583493	clinical	cd_8_group_838	cd_4_group_764	cd_2_group_37270
PDT001166289.1	PDS000004723.966	SAMN22812160	clinical	cd_8_group_838	cd_4_group_764	cd_2_group_37270
PDT001166672.1	PDS000004723.966	SAMN22821010	clinical	cd_8_group_838	cd_4_group_764	cd_2_group_37270
PDT001167382.1	PDS000004723.966	SAMN22835908	clinical	cd_8_group_838	cd_4_group_764	cd_2_group_37270
PDT001167693.1	PDS000004723.966	SAMN22842778	clinical	cd_8_group_838	cd_4_group_764	cd_2_group_37270
PDT001169087.1	PDS000004723.966	SAMN22889807	clinical	cd_8_group_838	cd_4_group_764	cd_2_group_37270
PDT001169094.1	PDS000004723.966	SAMN22889934	clinical	cd_8_group_838	cd_4_group_764	cd_2_group_37270
PDT001169266.1	PDS000004723.966	SAMN22894367	clinical	cd_8_group_838	cd_4_group_764	cd_2_group_37270
PDT001172133.1	PDS000004723.966	SAMN23008246	clinical	cd_8_group_838	cd_4_group_764	cd_2_group_37270
PDT001172151.1	PDS000004723.966	SAMN23008247	clinical	cd_8_group_838	cd_4_group_764	cd_2_group_37270
PDT001172699.1	PDS000004723.966	SAMN23011454	clinical	cd_8_group_838	cd_4_group_764	cd_2_group_37270
PDT001172710.1	PDS000004723.966	SAMN23011487	clinical	cd_8_group_838	cd_4_group_764	cd_2_group_37270
PDT001172880.1	PDS000004723.966	SAMN23012815	clinical	cd_8_group_838	cd_4_group_764	cd_2_group_37270
PDT001173801.1	PDS000004723.966	SAMN23079447	clinical	cd_8_group_838	cd_4_group_764	cd_2_group_37270
PDT001173963.1	PDS000004723.966	SAMN23096681	clinical	cd_8_group_838	cd_4_group_764	cd_2_group_37270
PDT001175520.1	PDS000004723.966	SAMN23167809	clinical	cd_8_group_838	cd_4_group_764	cd_2_group_37270
PDT001176051.1	PDS000004723.966	SAMN23211546	clinical	cd_8_group_838	cd_4_group_764	cd_2_group_37270
PDT001176058.1	PDS000004723.966	SAMN23211539	clinical	cd_8_group_838	cd_4_group_764	cd_2_group_37270
PDT001176100.1	PDS000004723.966	SAMN23220773	clinical	cd_8_group_838	cd_4_group_764	cd_2_group_37270
PDT001177380.1	PDS000004723.966	SAMN23222168	clinical	cd_8_group_838	cd_4_group_764	cd_2_group_37270
PDT001177435.1	PDS000004723.966	SAMN23242059	clinical	cd_8_group_838	cd_4_group_764	cd_2_group_37270
PDT001178047.1	PDS000004723.966	SAMN23284826	clinical	cd_8_group_838	cd_4_group_764	cd_2_group_37270
PDT001183196.1	PDS000004723.966	SAMN23391127	clinical	cd_8_group_838	cd_4_group_764	cd_2_group_37270
PDT001183878.1	PDS000004723.966	SAMN23413299	clinical	cd_8_group_838	cd_4_group_764	cd_2_group_37270
PDT001184729.1	PDS000004723.966	SAMN23427814	clinical	cd_8_group_838	cd_4_group_764	cd_2_group_37270
PDT001186883.1	PDS000004723.966	SAMN23491010	clinical	cd_8_group_838	cd_4_group_764	cd_2_group_37270
PDT001187131.1	PDS000004723.966	SAMN23492410	clinical	cd_8_group_838	cd_4_group_764	cd_2_group_37270
PDT001187593.1	PDS000004723.966	SAMN23523768	clinical	cd_8_group_838	cd_4_group_764	cd_2_group_37270
PDT001188350.1	PDS000004723.966	SAMN23566480	clinical	cd_8_group_838	cd_4_group_764	cd_2_group_37270
PDT001195993.1	PDS000004723.966	SAMN23610974	clinical	cd_8_group_838	cd_4_group_764	cd_2_group_37270
PDT001197179.1	PDS000004723.966	SAMN23704616	clinical	cd_8_group_838	cd_4_group_764	cd_2_group_37270
PDT001197447.1	PDS000004723.966	SAMN23708065	clinical	cd_8_group_838	cd_4_group_764	cd_2_group_37270
PDT001197492.1	PDS000004723.966	SAMN23708216	clinical	cd_8_group_838	cd_4_group_764	cd_2_group_37270
PDT001197842.1	PDS000004723.966	SAMN23709408	clinical	cd_8_group_838	cd_4_group_764	cd_2_group_37270
PDT001201108.1	PDS000004723.966	SAMN23829121	clinical	cd_8_group_838	cd_4_group_764	cd_2_group_37270
PDT001201134.1	PDS000004723.966	SAMN23829555	clinical	cd_8_group_838	cd_4_group_764	cd_2_group_37270
PDT001201418.1	PDS000004723.966	SAMN23893915	clinical	cd_8_group_838	cd_4_group_764	cd_2_group_37270
PDT001201420.1	PDS000004723.966	SAMN23893912	clinical	cd_8_group_838	cd_4_group_764	cd_2_group_37270
PDT001201673.1	PDS000004723.966	SAMN23928379	clinical	cd_8_group_838	cd_4_group_764	cd_2_group_37270
PDT001202811.1	PDS000004723.966	SAMN24039565	clinical	cd_8_group_838	cd_4_group_764	cd_2_group_37270
PDT001204821.1	PDS000004723.966	SAMN24144710	clinical	cd_8_group_838	cd_4_group_764	cd_2_group_37270
PDT001204834.1	PDS000004723.966	SAMN24144726	clinical	cd_8_group_838	cd_4_group_764	cd_2_group_37270
PDT001205442.1	PDS000004723.966	SAMN24171478	clinical	cd_8_group_838	cd_4_group_764	cd_2_group_37270
PDT001206735.1	PDS000004723.966	SAMN24244952	clinical	cd_8_group_838	cd_4_group_764	cd_2_group_37270
PDT001206751.1	PDS000004723.966	SAMN24245158	clinical	cd_8_group_838	cd_4_group_764	cd_2_group_37270
PDT001207190.1	PDS000004723.966	SAMN24246908	clinical	cd_8_group_838	cd_4_group_764	cd_2_group_37270
PDT001207203.1	PDS000004723.966	SAMN24247016	clinical	cd_8_group_838	cd_4_group_764	cd_2_group_37270
PDT001209315.1	PDS000004723.966	SAMN24287261	clinical	cd_8_group_838	cd_4_group_764	cd_2_group_37270
PDT001212270.1	PDS000004723.966	SAMN24434300	clinical	cd_8_group_838	cd_4_group_764	cd_2_group_37270
PDT001212969.1	PDS000004723.966	SAMN24477483	clinical	cd_8_group_838	cd_4_group_764	cd_2_group_37270
PDT001213271.1	PDS000004723.966	SAMN24498127	clinical	cd_8_group_838	cd_4_group_764	cd_2_group_37270
PDT001215339.1	PDS000004723.966	SAMN24587669	clinical	cd_8_group_838	cd_4_group_764	cd_2_group_37270
PDT001217346.1	PDS000004723.966	SAMN24672005	clinical	cd_8_group_838	cd_4_group_764	cd_2_group_37270
PDT001218808.1	PDS000004723.966	SAMN24746891	clinical	cd_8_group_838	cd_4_group_764	cd_2_group_37270
PDT001218819.1	PDS000004723.966	SAMN24746887	clinical	cd_8_group_838	cd_4_group_764	cd_2_group_37270
PDT001219430.1	PDS000004723.966	SAMN24808095	clinical	cd_8_group_838	cd_4_group_764	cd_2_group_37270
PDT001219983.1	PDS000004723.966	SAMN24812256	clinical	cd_8_group_838	cd_4_group_764	cd_2_group_37270
PDT001219992.1	PDS000004723.966	SAMN24812244	clinical	cd_8_group_838	cd_4_group_764	cd_2_group_37270
PDT001220015.1	PDS000004723.966	SAMN24812262	clinical	cd_8_group_838	cd_4_group_764	cd_2_group_37270
PDT001220995.1	PDS000004723.966	SAMN24849052	clinical	cd_8_group_838	cd_4_group_764	cd_2_group_37270
PDT001222453.1	PDS000004723.966	SAMN24925513	clinical	cd_8_group_838	cd_4_group_764	cd_2_group_37270
PDT001225069.1	PDS000004723.966	SAMN25046125	clinical	cd_8_group_838	cd_4_group_764	cd_2_group_37270
PDT001226766.1	PDS000004723.966	SAMN25122640	clinical	cd_8_group_838	cd_4_group_764	cd_2_group_37270
PDT001227171.1	PDS000004723.966	SAMN25141683	clinical	cd_8_group_838	cd_4_group_764	cd_2_group_37270
PDT001229178.1	PDS000004723.966	SAMN25182311	clinical	cd_8_group_838	cd_4_group_764	cd_2_group_37270
PDT001229843.1	PDS000004723.966	SAMN25228499	clinical	cd_8_group_838	cd_4_group_764	cd_2_group_37270
PDT001230241.1	PDS000004723.966	SAMN25242235	clinical	cd_8_group_838	cd_4_group_764	cd_2_group_37270
PDT001232601.1	PDS000004723.966	SAMN25333920	clinical	cd_8_group_838	cd_4_group_764	cd_2_group_37270
PDT001234624.1	PDS000004723.966	SAMN25488233	clinical	cd_8_group_838	cd_4_group_764	cd_2_group_37270
PDT001235101.1	PDS000004723.966	SAMN25519066	clinical	cd_8_group_838	cd_4_group_764	cd_2_group_37270
PDT001235890.1	PDS000004723.966	SAMN25554338	clinical	cd_8_group_838	cd_4_group_764	cd_2_group_37270
PDT001235917.1	PDS000004723.966	SAMN25554444	clinical	cd_8_group_838	cd_4_group_764	cd_2_group_37270
PDT001241049.1	PDS000004723.966	SAMN25686206	clinical	cd_8_group_838	cd_4_group_764	cd_2_group_37270
PDT001241864.1	PDS000004723.966	SAMN25695602	clinical	cd_8_group_838	cd_4_group_764	cd_2_group_37270
PDT001242535.1	PDS000004723.966	SAMN25752033	clinical	cd_8_group_838	cd_4_group_764	cd_2_group_37270
PDT001245427.1	PDS000004723.966	SAMN25809614	environmental/other	cd_8_group_838	cd_4_group_764	cd_2_group_37270
PDT001249898.1	PDS000004723.966	SAMN25966686	clinical	cd_8_group_838	cd_4_group_764	cd_2_group_37270
PDT001251792.1	PDS000004723.966	SAMN25997518	clinical	cd_8_group_838	cd_4_group_764	cd_2_group_37270
PDT001251890.1	PDS000004723.966	SAMN25999570	clinical	cd_8_group_838	cd_4_group_764	cd_2_group_37270
PDT001251896.1	PDS000004723.966	SAMN25999578	clinical	cd_8_group_838	cd_4_group_764	cd_2_group_37270
PDT001252804.1	PDS000004723.966	SAMN26137653	clinical	cd_8_group_838	cd_4_group_764	cd_2_group_37270
PDT001252823.1	PDS000004723.966	SAMN26137745	clinical	cd_8_group_838	cd_4_group_764	cd_2_group_37270
PDT001255880.1	PDS000004723.966	SAMN26315564	clinical	cd_8_group_838	cd_4_group_764	cd_2_group_37270
PDT001255995.1	PDS000004723.966	SAMN26315938	clinical	cd_8_group_838	cd_4_group_764	cd_2_group_37270
PDT001257182.1	PDS000004723.966	SAMN26365510	clinical	cd_8_group_838	cd_4_group_764	cd_2_group_37270
PDT001262347.1	PDS000004723.966	SAMN26523569	clinical	cd_8_group_838	cd_4_group_764	cd_2_group_37270
PDT001264263.1	PDS000004723.966	SAMN26586266	clinical	cd_8_group_838	cd_4_group_764	cd_2_group_37270
PDT001264588.1	PDS000004723.966	SAMN26526448	clinical	cd_8_group_838	cd_4_group_764	cd_2_group_37270
PDT001269306.1	PDS000004723.966	SAMN26660518	clinical	cd_8_group_838	cd_4_group_764	cd_2_group_37270
PDT001270706.1	PDS000004723.966	SAMN26725763	clinical	cd_8_group_838	cd_4_group_764	cd_2_group_37270
PDT001274015.1	PDS000004723.966	SAMN26874184	clinical	cd_8_group_838	cd_4_group_764	cd_2_group_37270
PDT001274544.1	PDS000004723.966	SAMN26874075	clinical	cd_8_group_838	cd_4_group_764	cd_2_group_37270
PDT001278789.1	PDS000004723.966	SAMN27155689	clinical	cd_8_group_838	cd_4_group_764	cd_2_group_37270
PDT001280146.1	PDS000004723.966	SAMN27385699	clinical	cd_8_group_838	cd_4_group_764	cd_2_group_37270
PDT001283492.1	PDS000004723.966	SAMN27521614	clinical	cd_8_group_838	cd_4_group_764	cd_2_group_37270
PDT001283507.1	PDS000004723.966	SAMN27521833	clinical	cd_8_group_838	cd_4_group_764	cd_2_group_37270
PDT001283861.1	PDS000004723.966	SAMN27534017	clinical	cd_8_group_838	cd_4_group_764	cd_2_group_37270
PDT001284190.1	PDS000004723.966	SAMN27548425	clinical	cd_8_group_838	cd_4_group_764	cd_2_group_37270
PDT001286992.1	PDS000004723.966	SAMN27567815	clinical	cd_8_group_838	cd_4_group_764	cd_2_group_37270
PDT001287787.1	PDS000004723.966	SAMN27590461	clinical	cd_8_group_838	cd_4_group_764	cd_2_group_37270
PDT001287879.1	PDS000004723.966	SAMN27597725	clinical	cd_8_group_838	cd_4_group_764	cd_2_group_37270
PDT001290086.1	PDS000004723.966	SAMN27622119	clinical	cd_8_group_838	cd_4_group_764	cd_2_group_37270
PDT001290150.1	PDS000004723.966	SAMN27622452	clinical	cd_8_group_838	cd_4_group_764	cd_2_group_37270
PDT001290569.1	PDS000004723.966	SAMN27631902	clinical	cd_8_group_838	cd_4_group_764	cd_2_group_37270
PDT001292869.1	PDS000004723.966	SAMN27739096	clinical	cd_8_group_838	cd_4_group_764	cd_2_group_37270
PDT001293397.1	PDS000004723.966	SAMN27754221	clinical	cd_8_group_838	cd_4_group_764	cd_2_group_37270
PDT001293543.1	PDS000004723.966	SAMN27763122	clinical	cd_8_group_838	cd_4_group_764	cd_2_group_37270
PDT001294203.1	PDS000004723.966	SAMN27778690	clinical	cd_8_group_838	cd_4_group_764	cd_2_group_37270
PDT001294205.1	PDS000004723.966	SAMN27778694	clinical	cd_8_group_838	cd_4_group_764	cd_2_group_37270
PDT001294619.1	PDS000004723.966	SAMN27783737	clinical	cd_8_group_838	cd_4_group_764	cd_2_group_37270
PDT001297247.1	PDS000004723.966	SAMN27993125	clinical	cd_8_group_838	cd_4_group_764	cd_2_group_37270
PDT001298204.1	PDS000004723.966	SAMN28041326	clinical	cd_8_group_838	cd_4_group_764	cd_2_group_37270
PDT001299409.1	PDS000004723.966	SAMN28088750	clinical	cd_8_group_838	cd_4_group_764	cd_2_group_37270
PDT001299508.1	PDS000004723.966	SAMN28093733	clinical	cd_8_group_838	cd_4_group_764	cd_2_group_37270
PDT001299512.1	PDS000004723.966	SAMN28093738	clinical	cd_8_group_838	cd_4_group_764	cd_2_group_37270
PDT001299744.1	PDS000004723.966	SAMN28100812	clinical	cd_8_group_838	cd_4_group_764	cd_2_group_37270
PDT001304640.1	PDS000004723.966	SAMN28178839	clinical	cd_8_group_838	cd_4_group_764	cd_2_group_37270
PDT001304674.1	PDS000004723.966	SAMN28178841	clinical	cd_8_group_838	cd_4_group_764	cd_2_group_37270
PDT001305973.1	PDS000004723.966	SAMN28192766	clinical	cd_8_group_838	cd_4_group_764	cd_2_group_37270
PDT001306053.1	PDS000004723.966	SAMN28194847	clinical	cd_8_group_838	cd_4_group_764	cd_2_group_37270
PDT001308325.1	PDS000004723.966	SAMN28237920	clinical	cd_8_group_838	cd_4_group_764	cd_2_group_37270
PDT001309393.1	PDS000004723.966	SAMN28456676	clinical	cd_8_group_838	cd_4_group_764	cd_2_group_37270
PDT001311125.1	PDS000004723.966	SAMN28534818	clinical	cd_8_group_838	cd_4_group_764	cd_2_group_37270
PDT001315222.1	PDS000004723.966	SAMN28662434	clinical	cd_8_group_838	cd_4_group_764	cd_2_group_37270
PDT001321184.1	PDS000004723.966	SAMN28815419	clinical	cd_8_group_838	cd_4_group_764	cd_2_group_37270
PDT001321292.1	PDS000004723.966	SAMN28815973	clinical	cd_8_group_838	cd_4_group_764	cd_2_group_37270
PDT001321730.1	PDS000004723.966	SAMN28817087	clinical	cd_8_group_838	cd_4_group_764	cd_2_group_37270
PDT001324423.1	PDS000004723.966	SAMN28898861	clinical	cd_8_group_838	cd_4_group_764	cd_2_group_37270
PDT001325171.1	PDS000004723.966	SAMN28922364	clinical	cd_8_group_838	cd_4_group_764	cd_2_group_37270
PDT001326399.1	PDS000004723.966	SAMN28944816	clinical	cd_8_group_838	cd_4_group_764	cd_2_group_37270
PDT001330850.1	PDS000004723.966	SAMN29176266	clinical	cd_8_group_838	cd_4_group_764	cd_2_group_37270
PDT001331116.2	PDS000004723.966	SAMN29180963	clinical	cd_8_group_838	cd_4_group_764	cd_2_group_37270
PDT001335028.1	PDS000004723.966	SAMN29199329	clinical	cd_8_group_838	cd_4_group_764	cd_2_group_37270
PDT001348085.1	PDS000004723.966	SAMN29379100	clinical	cd_8_group_838	cd_4_group_764	cd_2_group_37270
PDT001352722.1	PDS000004723.966	SAMN29506794	clinical	cd_8_group_838	cd_4_group_764	cd_2_group_37270
PDT001352981.1	PDS000004723.966	SAMN29507318	clinical	cd_8_group_838	cd_4_group_764	cd_2_group_37270
PDT001356981.1	PDS000004723.966	SAMN29635042	clinical	cd_8_group_838	cd_4_group_764	cd_2_group_37270
PDT001359481.1	PDS000004723.966	SAMN29723181	clinical	cd_8_group_838	cd_4_group_764	cd_2_group_37270
PDT001359482.1	PDS000004723.966	SAMN29723185	clinical	cd_8_group_838	cd_4_group_764	cd_2_group_37270
PDT001360768.1	PDS000004723.966	SAMN29767909	clinical	cd_8_group_838	cd_4_group_764	cd_2_group_37270
PDT001361386.1	PDS000004723.966	SAMN29768470	clinical	cd_8_group_838	cd_4_group_764	cd_2_group_37270
PDT001361441.1	PDS000004723.966	SAMN29769616	clinical	cd_8_group_838	cd_4_group_764	cd_2_group_37270
PDT001363616.1	PDS000004723.966	SAMN29795408	clinical	cd_8_group_838	cd_4_group_764	cd_2_group_37270
PDT001363635.1	PDS000004723.966	SAMN29795428	clinical	cd_8_group_838	cd_4_group_764	cd_2_group_37270
PDT001363883.1	PDS000004723.966	SAMN29802538	clinical	cd_8_group_838	cd_4_group_764	cd_2_group_37270
PDT001364014.1	PDS000004723.966	SAMN29807181	clinical	cd_8_group_838	cd_4_group_764	cd_2_group_37270
PDT001364144.1	PDS000004723.966	SAMN29805016	clinical	cd_8_group_838	cd_4_group_764	cd_2_group_37270
PDT001364398.1	PDS000004723.966	SAMN29827280	clinical	cd_8_group_838	cd_4_group_764	cd_2_group_37270
PDT001364563.1	PDS000004723.966	SAMN29828242	clinical	cd_8_group_838	cd_4_group_764	cd_2_group_37270
PDT001365064.1	PDS000004723.966	SAMN29847496	clinical	cd_8_group_838	cd_4_group_764	cd_2_group_37270
PDT001366897.1	PDS000004723.966	SAMN29879753	clinical	cd_8_group_838	cd_4_group_764	cd_2_group_37270
PDT001367577.1	PDS000004723.966	SAMN29886987	clinical	cd_8_group_838	cd_4_group_764	cd_2_group_37270
PDT001368948.1	PDS000004723.966	SAMN29938766	clinical	cd_8_group_838	cd_4_group_764	cd_2_group_37270
PDT001368993.1	PDS000004723.966	SAMN29938114	clinical	cd_8_group_838	cd_4_group_764	cd_2_group_37270
PDT001370730.1	PDS000004723.966	SAMN29969564	clinical	cd_8_group_838	cd_4_group_764	cd_2_group_37270
PDT001373155.1	PDS000004723.966	SAMN30025856	clinical	cd_8_group_838	cd_4_group_764	cd_2_group_37270
PDT001373533.1	PDS000004723.966	SAMN30029279	clinical	cd_8_group_838	cd_4_group_764	cd_2_group_37270
PDT001373788.1	PDS000004723.966	SAMN30028640	clinical	cd_8_group_838	cd_4_group_764	cd_2_group_37270
PDT001373934.1	PDS000004723.966	SAMN30048546	clinical	cd_8_group_838	cd_4_group_764	cd_2_group_37270
PDT001373945.1	PDS000004723.966	SAMN30048547	clinical	cd_8_group_838	cd_4_group_764	cd_2_group_37270
PDT001374019.1	PDS000004723.966	SAMN30048704	clinical	cd_8_group_838	cd_4_group_764	cd_2_group_37270
PDT001374043.1	PDS000004723.966	SAMN30048719	clinical	cd_8_group_838	cd_4_group_764	cd_2_group_37270
PDT001378363.1	PDS000004723.966	SAMN30132921	clinical	cd_8_group_838	cd_4_group_764	cd_2_group_37270
PDT001378393.1	PDS000004723.966	SAMN30132939	clinical	cd_8_group_838	cd_4_group_764	cd_2_group_37270
PDT001379258.1	PDS000004723.966	SAMN30151691	clinical	cd_8_group_838	cd_4_group_764	cd_2_group_37270
PDT001380211.1	PDS000004723.966	SAMN30196885	clinical	cd_8_group_838	cd_4_group_764	cd_2_group_37270
PDT001380406.1	PDS000004723.966	SAMN30197429	clinical	cd_8_group_838	cd_4_group_764	cd_2_group_37270
PDT001382190.1	PDS000004723.966	SAMN30216158	clinical	cd_8_group_838	cd_4_group_764	cd_2_group_37270
PDT001386693.1	PDS000004723.966	SAMN30280433	clinical	cd_8_group_838	cd_4_group_764	cd_2_group_37270
PDT001386746.1	PDS000004723.966	SAMN30281446	clinical	cd_8_group_838	cd_4_group_764	cd_2_group_37270
PDT001387178.1	PDS000004723.966	SAMN30285977	clinical	cd_8_group_838	cd_4_group_764	cd_2_group_37270
PDT001390572.1	PDS000004723.966	SAMN30346423	clinical	cd_8_group_838	cd_4_group_764	cd_2_group_37270
PDT001390925.1	PDS000004723.966	SAMN30348632	clinical	cd_8_group_838	cd_4_group_764	cd_2_group_37270
PDT001390962.1	PDS000004723.966	SAMN30348980	clinical	cd_8_group_838	cd_4_group_764	cd_2_group_37270
PDT001392458.1	PDS000004723.966	SAMN30380022	clinical	cd_8_group_838	cd_4_group_764	cd_2_group_37270
PDT001393945.1	PDS000004723.966	SAMN30396471	clinical	cd_8_group_838	cd_4_group_764	cd_2_group_37270
PDT001394847.1	PDS000004723.966	SAMN30428188	clinical	cd_8_group_838	cd_4_group_764	cd_2_group_37270
PDT001394870.1	PDS000004723.966	SAMN30428194	clinical	cd_8_group_838	cd_4_group_764	cd_2_group_37270
PDT001399570.1	PDS000004723.966	SAMN30469446	clinical	cd_8_group_838	cd_4_group_764	cd_2_group_37270
PDT001400133.1	PDS000004723.966	SAMN30523627	clinical	cd_8_group_838	cd_4_group_764	cd_2_group_37270
PDT001400336.1	PDS000004723.966	SAMN30524930	clinical	cd_8_group_838	cd_4_group_764	cd_2_group_37270
PDT001404895.1	PDS000004723.966	SAMN30566346	clinical	cd_8_group_838	cd_4_group_764	cd_2_group_37270
PDT001405082.1	PDS000004723.966	SAMN30567375	clinical	cd_8_group_838	cd_4_group_764	cd_2_group_37270
PDT001407703.1	PDS000004723.966	SAMN30619495	clinical	cd_8_group_838	cd_4_group_764	cd_2_group_37270
PDT001408694.1	PDS000004723.966	SAMN30651279	clinical	cd_8_group_838	cd_4_group_764	cd_2_group_37270
PDT001408995.1	PDS000004723.966	SAMN30648168	clinical	cd_8_group_838	cd_4_group_764	cd_2_group_37270
PDT001412595.1	PDS000004723.966	SAMN30728698	clinical	cd_8_group_838	cd_4_group_764	cd_2_group_37270
PDT001414273.1	PDS000004723.966	SAMN30798063	clinical	cd_8_group_838	cd_4_group_764	cd_2_group_37270
PDT001416428.1	PDS000004723.966	SAMN30827157	clinical	cd_8_group_838	cd_4_group_764	cd_2_group_37270
PDT001417156.1	PDS000004723.966	SAMN30852792	clinical	cd_8_group_838	cd_4_group_764	cd_2_group_37270
PDT001418082.1	PDS000004723.966	SAMN30869687	clinical	cd_8_group_838	cd_4_group_764	cd_2_group_37270
PDT001418085.1	PDS000004723.966	SAMN30869699	clinical	cd_8_group_838	cd_4_group_764	cd_2_group_37270
PDT001419138.1	PDS000004723.966	SAMN30875539	clinical	cd_8_group_838	cd_4_group_764	cd_2_group_37270
PDT001424136.1	PDS000004723.966	SAMN30914946	clinical	cd_8_group_838	cd_4_group_764	cd_2_group_37270
PDT001427273.1	PDS000004723.966	SAMN30937162	clinical	cd_8_group_838	cd_4_group_764	cd_2_group_37270
PDT001427422.2	PDS000004723.966	SAMN30941322	clinical	cd_8_group_838	cd_4_group_764	cd_2_group_37270
PDT001428778.1	PDS000004723.966	SAMN30964632	clinical	cd_8_group_838	cd_4_group_764	cd_2_group_37270
PDT001428840.1	PDS000004723.966	SAMN30964699	clinical	cd_8_group_838	cd_4_group_764	cd_2_group_37270
PDT001434185.1	PDS000004723.966	SAMN31017763	clinical	cd_8_group_838	cd_4_group_764	cd_2_group_37270
PDT001444822.1	PDS000004723.966	SAMN31185632	clinical	cd_8_group_838	cd_4_group_764	cd_2_group_37270
PDT001465299.1	PDS000004723.966	SAMN31431175	clinical	cd_8_group_838	cd_4_group_764	cd_2_group_37270
PDT001472775.1	PDS000004723.966	SAMN31556979	clinical	cd_8_group_838	cd_4_group_764	cd_2_group_37270
PDT001474703.1	PDS000004723.966	SAMN31577246	clinical	cd_8_group_838	cd_4_group_764	cd_2_group_37270
PDT001474774.1	PDS000004723.966	SAMN31577058	clinical	cd_8_group_838	cd_4_group_764	cd_2_group_37270
PDT001476725.1	PDS000004723.966	SAMN31611019	clinical	cd_8_group_838	cd_4_group_764	cd_2_group_37270
PDT001480809.1	PDS000004723.966	SAMN31647298	clinical	cd_8_group_838	cd_4_group_764	cd_2_group_37270
PDT001482171.1	PDS000004723.966	SAMN31658845	clinical	cd_8_group_838	cd_4_group_764	cd_2_group_37270
PDT001483405.1	PDS000004723.966	SAMN31685692	clinical	cd_8_group_838	cd_4_group_764	cd_2_group_37270
PDT001485090.1	PDS000004723.966	SAMN31714670	clinical	cd_8_group_838	cd_4_group_764	cd_2_group_37270
PDT001491781.1	PDS000004723.966	SAMN31819797	clinical	cd_8_group_838	cd_4_group_764	cd_2_group_37270
PDT001508341.1	PDS000004723.966	SAMN31976452	clinical	cd_8_group_838	cd_4_group_764	cd_2_group_37270
PDT001508799.1	PDS000004723.966	SAMN31989047	clinical	cd_8_group_838	cd_4_group_764	cd_2_group_37270
PDT001512593.1	PDS000004723.966	SAMN32040583	clinical	cd_8_group_838	cd_4_group_764	cd_2_group_37270
PDT001525278.1	PDS000004723.966	SAMN32192660	clinical	cd_8_group_838	cd_4_group_764	cd_2_group_37270
PDT001541610.1	PDS000004723.966	SAMN32348989	clinical	cd_8_group_838	cd_4_group_764	cd_2_group_37270
PDT001542113.1	PDS000004723.966	SAMN32352783	clinical	cd_8_group_838	cd_4_group_764	cd_2_group_37270
PDT001543301.1	PDS000004723.966	SAMN32353341	clinical	cd_8_group_838	cd_4_group_764	cd_2_group_37270
PDT001544929.1	PDS000004723.966	SAMN32387972	clinical	cd_8_group_838	cd_4_group_764	cd_2_group_37270
PDT001552356.1	PDS000004723.966	SAMN32513208	clinical	cd_8_group_838	cd_4_group_764	cd_2_group_37270
PDT001557194.1	PDS000004723.966	SAMN32542473	clinical	cd_8_group_838	cd_4_group_764	cd_2_group_37270
PDT001567756.1	PDS000004723.966	SAMN32628736	clinical	cd_8_group_838	cd_4_group_764	cd_2_group_37270
PDT001570007.1	PDS000004723.966	SAMN32643806	clinical	cd_8_group_838	cd_4_group_764	cd_2_group_37270
PDT001570010.1	PDS000004723.966	SAMN32643813	clinical	cd_8_group_838	cd_4_group_764	cd_2_group_37270
PDT001570711.1	PDS000004723.966	SAMN32644406	clinical	cd_8_group_838	cd_4_group_764	cd_2_group_37270
PDT001572224.1	PDS000004723.966	SAMN32665136	clinical	cd_8_group_838	cd_4_group_764	cd_2_group_37270
PDT001573861.1	PDS000004723.966	SAMN32679821	clinical	cd_8_group_838	cd_4_group_764	cd_2_group_37270
PDT001576820.1	PDS000004723.966	SAMN32730080	clinical	cd_8_group_838	cd_4_group_764	cd_2_group_37270
PDT001576901.1	PDS000004723.966	SAMN32730666	clinical	cd_8_group_838	cd_4_group_764	cd_2_group_37270
PDT001576922.1	PDS000004723.966	SAMN32731522	clinical	cd_8_group_838	cd_4_group_764	cd_2_group_37270
PDT001577023.1	PDS000004723.966	SAMN32732928	clinical	cd_8_group_838	cd_4_group_764	cd_2_group_37270
PDT001579021.1	PDS000004723.966	SAMN32767377	clinical	cd_8_group_838	cd_4_group_764	cd_2_group_37270
PDT001579433.1	PDS000004723.966	SAMN32768014	clinical	cd_8_group_838	cd_4_group_764	cd_2_group_37270
PDT001579481.1	PDS000004723.966	SAMN32768507	clinical	cd_8_group_838	cd_4_group_764	cd_2_group_37270
PDT001583735.1	PDS000004723.966	SAMN32817896	clinical	cd_8_group_838	cd_4_group_764	cd_2_group_37270
PDT001589192.1	PDS000004723.966	SAMN32876729	clinical	cd_8_group_838	cd_4_group_764	cd_2_group_37270
PDT001589287.1	PDS000004723.966	SAMN32877647	clinical	cd_8_group_838	cd_4_group_764	cd_2_group_37270
PDT001590200.1	PDS000004723.966	SAMN32887570	clinical	cd_8_group_838	cd_4_group_764	cd_2_group_37270
PDT001590616.1	PDS000004723.966	SAMN32896675	clinical	cd_8_group_838	cd_4_group_764	cd_2_group_37270
PDT001590990.1	PDS000004723.966	SAMN32912260	clinical	cd_8_group_838	cd_4_group_764	cd_2_group_37270
PDT001593735.1	PDS000004723.966	SAMN32933952	clinical	cd_8_group_838	cd_4_group_764	cd_2_group_37270
PDT001597088.1	PDS000004723.966	SAMN32961128	clinical	cd_8_group_838	cd_4_group_764	cd_2_group_37270
PDT001598085.1	PDS000004723.966	SAMN32977245	clinical	cd_8_group_838	cd_4_group_764	cd_2_group_37270
PDT001601026.1	PDS000004723.966	SAMN33020794	clinical	cd_8_group_838	cd_4_group_764	cd_2_group_37270
PDT001601347.1	PDS000004723.966	SAMN33024915	clinical	cd_8_group_838	cd_4_group_764	cd_2_group_37270
PDT001601683.1	PDS000004723.966	SAMN33052355	clinical	cd_8_group_838	cd_4_group_764	cd_2_group_37270
PDT001602733.1	PDS000004723.966	SAMN33057219	clinical	cd_8_group_838	cd_4_group_764	cd_2_group_37270
PDT001610260.1	PDS000004723.966	SAMN33211053	clinical	cd_8_group_838	cd_4_group_764	cd_2_group_37270
PDT001611243.1	PDS000004723.966	SAMN33226703	clinical	cd_8_group_838	cd_4_group_764	cd_2_group_37270
PDT001611246.1	PDS000004723.966	SAMN33226758	clinical	cd_8_group_838	cd_4_group_764	cd_2_group_37270
PDT001611548.1	PDS000004723.966	SAMN33230055	clinical	cd_8_group_838	cd_4_group_764	cd_2_group_37270
PDT001614191.1	PDS000004723.966	SAMN33272242	clinical	cd_8_group_838	cd_4_group_764	cd_2_group_37270
PDT001614386.1	PDS000004723.966	SAMN33274647	clinical	cd_8_group_838	cd_4_group_764	cd_2_group_37270
PDT001615463.1	PDS000004723.966	SAMN33285938	clinical	cd_8_group_838	cd_4_group_764	cd_2_group_37270
PDT001638797.1	PDS000004723.966	SAMN33412250	clinical	cd_8_group_838	cd_4_group_764	cd_2_group_37270
PDT001648500.1	PDS000004723.966	SAMN33482390	clinical	cd_8_group_838	cd_4_group_764	cd_2_group_37270
PDT001677900.1	PDS000004723.966	SAMN34055400	clinical	cd_8_group_838	cd_4_group_764	cd_2_group_37270
PDT001677918.1	PDS000004723.966	SAMN34055618	clinical	cd_8_group_838	cd_4_group_764	cd_2_group_37270
PDT001678026.1	PDS000004723.966	SAMN34056919	clinical	cd_8_group_838	cd_4_group_764	cd_2_group_37270
PDT001690007.1	PDS000004723.966	SAMN34188068	clinical	cd_8_group_838	cd_4_group_764	cd_2_group_37270
PDT001690835.1	PDS000004723.966	SAMN34213011	clinical	cd_8_group_838	cd_4_group_764	cd_2_group_37270
PDT001690846.1	PDS000004723.966	SAMN34212662	clinical	cd_8_group_838	cd_4_group_764	cd_2_group_37270
PDT001699993.1	PDS000004723.966	SAMN34340384	clinical	cd_8_group_838	cd_4_group_764	cd_2_group_37270
PDT001699997.1	PDS000004723.966	SAMN34340389	clinical	cd_8_group_838	cd_4_group_764	cd_2_group_37270
PDT001700235.1	PDS000004723.966	SAMN34351243	clinical	cd_8_group_838	cd_4_group_764	cd_2_group_37270
PDT001706479.1	PDS000004723.966	SAMN34367499	clinical	cd_8_group_838	cd_4_group_764	cd_2_group_37270
PDT001706494.1	PDS000004723.966	SAMN34367586	clinical	cd_8_group_838	cd_4_group_764	cd_2_group_37270
PDT001709298.1	PDS000004723.966	SAMN34422588	clinical	cd_8_group_838	cd_4_group_764	cd_2_group_37270
PDT001717285.1	PDS000004723.966	SAMN34535808	clinical	cd_8_group_838	cd_4_group_764	cd_2_group_37270
PDT001717586.1	PDS000004723.966	SAMN34543196	clinical	cd_8_group_838	cd_4_group_764	cd_2_group_37270
PDT001726752.1	PDS000004723.966	SAMN34999845	clinical	cd_8_group_838	cd_4_group_764	cd_2_group_37270
PDT001728377.1	PDS000004723.966	SAMN35018754	clinical	cd_8_group_838	cd_4_group_764	cd_2_group_37270
PDT001739086.1	PDS000004723.966	SAMN35145397	clinical	cd_8_group_838	cd_4_group_764	cd_2_group_37270
PDT001742226.1	PDS000004723.966	SAMN35216818	clinical	cd_8_group_838	cd_4_group_764	cd_2_group_37270
PDT001742229.1	PDS000004723.966	SAMN35216821	clinical	cd_8_group_838	cd_4_group_764	cd_2_group_37270
PDT001742505.1	PDS000004723.966	SAMN35218464	clinical	cd_8_group_838	cd_4_group_764	cd_2_group_37270
PDT001750729.1	PDS000004723.966	SAMN35303742	clinical	cd_8_group_838	cd_4_group_764	cd_2_group_37270
PDT001751188.1	PDS000004723.966	SAMN35311301	clinical	cd_8_group_838	cd_4_group_764	cd_2_group_37270
PDT001757159.1	PDS000004723.966	SAMN35346969	clinical	cd_8_group_838	cd_4_group_764	cd_2_group_37270
PDT001757444.1	PDS000004723.966	SAMN35347483	clinical	cd_8_group_838	cd_4_group_764	cd_2_group_37270
PDT001758228.1	PDS000004723.966	SAMN35360771	clinical	cd_8_group_838	cd_4_group_764	cd_2_group_37270
PDT001767189.1	PDS000004723.966	SAMN35570749	clinical	cd_8_group_838	cd_4_group_764	cd_2_group_37270
PDT001772536.1	PDS000004723.966	SAMN35673857	clinical	cd_8_group_838	cd_4_group_764	cd_2_group_37270
PDT001776648.1	PDS000004723.966	SAMN35713763	clinical	cd_8_group_838	cd_4_group_764	cd_2_group_37270
PDT001777711.1	PDS000004723.966	SAMN35716182	clinical	cd_8_group_838	cd_4_group_764	cd_2_group_37270
PDT001811581.1	PDS000004723.966	SAMN36361148	clinical	cd_8_group_838	cd_4_group_764	cd_2_group_37270
PDT001817271.1	PDS000004723.966	SAMN36450245	clinical	cd_8_group_838	cd_4_group_764	cd_2_group_37270
PDT001823175.1	PDS000004723.966	SAMN36652107	clinical	cd_8_group_838	cd_4_group_764	cd_2_group_37270
PDT001826218.2	PDS000004723.966	SAMN36696349	clinical	cd_8_group_838	cd_4_group_764	cd_2_group_37270
PDT001844950.1	PDS000004723.966	SAMN36890760	clinical	cd_8_group_838	cd_4_group_764	cd_2_group_37270
PDT001845131.2	PDS000004723.966	SAMN36890917	clinical	cd_8_group_838	cd_4_group_764	cd_2_group_37270
PDT001851126.1	PDS000004723.966	SAMN36984360	clinical	cd_8_group_838	cd_4_group_764	cd_2_group_37270
PDT001851904.2	PDS000004723.966	SAMN36993266	clinical	cd_8_group_838	cd_4_group_764	cd_2_group_37270
PDT001852198.1	PDS000004723.966	SAMN36994793	clinical	cd_8_group_838	cd_4_group_764	cd_2_group_37270
PDT001856987.1	PDS000004723.966	SAMN37094533	clinical	cd_8_group_838	cd_4_group_764	cd_2_group_37270
PDT001857000.1	PDS000004723.966	SAMN37094555	clinical	cd_8_group_838	cd_4_group_764	cd_2_group_37270
PDT001858385.1	PDS000004723.966	SAMN37108384	clinical	cd_8_group_838	cd_4_group_764	cd_2_group_37270
PDT001859595.1	PDS000004723.966	SAMN37120857	clinical	cd_8_group_838	cd_4_group_764	cd_2_group_37270
PDT001860921.1	PDS000004723.966	SAMN37145675	clinical	cd_8_group_838	cd_4_group_764	cd_2_group_37270
PDT001866213.1	PDS000004723.966	SAMN37161976	clinical	cd_8_group_838	cd_4_group_764	cd_2_group_37270
PDT001866317.1	PDS000004723.966	SAMN37162095	clinical	cd_8_group_838	cd_4_group_764	cd_2_group_37270
PDT001866470.1	PDS000004723.966	SAMN37162291	clinical	cd_8_group_838	cd_4_group_764	cd_2_group_37270
PDT001869122.1	PDS000004723.966	SAMN37198752	clinical	cd_8_group_838	cd_4_group_764	cd_2_group_37270
PDT001869279.1	PDS000004723.966	SAMN37200489	clinical	cd_8_group_838	cd_4_group_764	cd_2_group_37270
PDT001870793.1	PDS000004723.966	SAMN37232322	clinical	cd_8_group_838	cd_4_group_764	cd_2_group_37270
PDT001871372.1	PDS000004723.966	SAMN31141616	clinical	cd_8_group_838	cd_4_group_764	cd_2_group_37270
PDT001882278.1	PDS000004723.966	SAMN37361174	clinical	cd_8_group_838	cd_4_group_764	cd_2_group_37270
PDT001884447.1	PDS000004723.966	SAMN37385027	clinical	cd_8_group_838	cd_4_group_764	cd_2_group_37270
PDT001888009.1	PDS000004723.966	SAMN37413714	clinical	cd_8_group_838	cd_4_group_764	cd_2_group_37270
PDT001889716.1	PDS000004723.966	SAMN37443347	clinical	cd_8_group_838	cd_4_group_764	cd_2_group_37270
PDT001889959.1	PDS000004723.966	SAMN37453519	clinical	cd_8_group_838	cd_4_group_764	cd_2_group_37270
PDT001905486.1	PDS000004723.966	SAMN37558078	clinical	cd_8_group_838	cd_4_group_764	cd_2_group_37270
PDT001907072.1	PDS000004723.966	SAMN37567614	clinical	cd_8_group_838	cd_4_group_764	cd_2_group_37270
PDT001911445.1	PDS000004723.966	SAMN37643236	clinical	cd_8_group_838	cd_4_group_764	cd_2_group_37270
PDT001924917.1	PDS000004723.966	SAMN37771088	clinical	cd_8_group_838	cd_4_group_764	cd_2_group_37270
PDT001940791.1	PDS000004723.966	SAMN37844012	clinical	cd_8_group_838	cd_4_group_764	cd_2_group_37270
PDT001949087.1	PDS000004723.966	SAMN37906966	clinical	cd_8_group_838	cd_4_group_764	cd_2_group_37270
PDT001982463.1	PDS000004723.966	SAMN38224820	clinical	cd_8_group_838	cd_4_group_764	cd_2_group_37270
PDT001088951.1	PDS000004723.966	SAMN20192791	clinical	cd_8_group_838	cd_4_group_764	cd_2_group_37645
PDT001088972.1	PDS000004723.966	SAMN20192797	clinical	cd_8_group_838	cd_4_group_764	cd_2_group_37645
PDT001093967.1	PDS000004723.966	SAMN20339998	clinical	cd_8_group_838	cd_4_group_764	cd_2_group_37645
PDT001162196.1	PDS000004723.966	SAMN22575517	clinical	cd_8_group_838	cd_4_group_764	cd_2_group_37645
PDT001173029.1	PDS000004723.966	SAMN23028997	clinical	cd_8_group_838	cd_4_group_764	cd_2_group_37645
PDT001121123.1	PDS000004723.966	SAMN21170555	clinical	cd_8_group_838	cd_4_group_764	cd_2_group_38810
PDT001177865.1	PDS000004723.966	SAMN23283028	clinical	cd_8_group_838	cd_4_group_764	cd_2_group_38810
PDT001187137.1	PDS000004723.966	SAMN23492413	clinical	cd_8_group_838	cd_4_group_764	cd_2_group_38810
PDT001206737.1	PDS000004723.966	SAMN24244951	clinical	cd_8_group_838	cd_4_group_764	cd_2_group_38810
PDT001209314.1	PDS000004723.966	SAMN24287166	clinical	cd_8_group_838	cd_4_group_764	cd_2_group_38810
PDT001218802.1	PDS000004723.966	SAMN24746882	clinical	cd_8_group_838	cd_4_group_764	cd_2_group_38810
PDT001231823.1	PDS000004723.966	SAMN25284979	clinical	cd_8_group_838	cd_4_group_764	cd_2_group_38810
PDT001237057.1	PDS000004723.966	SAMN25596658	clinical	cd_8_group_838	cd_4_group_764	cd_2_group_38810
PDT001238299.1	PDS000004723.966	SAMN25652365	clinical	cd_8_group_838	cd_4_group_764	cd_2_group_38810
PDT001248730.1	PDS000004723.966	SAMN25861456	clinical	cd_8_group_838	cd_4_group_764	cd_2_group_38810
PDT001252735.1	PDS000004723.966	SAMN26135822	clinical	cd_8_group_838	cd_4_group_764	cd_2_group_38810
PDT001252940.1	PDS000004723.966	SAMN26175366	clinical	cd_8_group_838	cd_4_group_764	cd_2_group_38810
PDT001253615.1	PDS000004723.966	SAMN26200338	clinical	cd_8_group_838	cd_4_group_764	cd_2_group_38810
PDT001255631.1	PDS000004723.966	SAMN26314799	clinical	cd_8_group_838	cd_4_group_764	cd_2_group_38810
PDT001269229.1	PDS000004723.966	SAMN26660189	clinical	cd_8_group_838	cd_4_group_764	cd_2_group_38810
PDT001269230.1	PDS000004723.966	SAMN26660184	clinical	cd_8_group_838	cd_4_group_764	cd_2_group_38810
PDT001269351.1	PDS000004723.966	SAMN26658957	clinical	cd_8_group_838	cd_4_group_764	cd_2_group_38810
PDT001269379.1	PDS000004723.966	SAMN26661675	clinical	cd_8_group_838	cd_4_group_764	cd_2_group_38810
PDT001270949.1	PDS000004723.966	SAMN26749272	clinical	cd_8_group_838	cd_4_group_764	cd_2_group_38810
PDT001271965.1	PDS000004723.966	SAMN26853104	clinical	cd_8_group_838	cd_4_group_764	cd_2_group_38810
PDT001275381.1	PDS000004723.966	SAMN26926801	clinical	cd_8_group_838	cd_4_group_764	cd_2_group_38810
PDT001276425.1	PDS000004723.966	SAMN27023663	clinical	cd_8_group_838	cd_4_group_764	cd_2_group_38810
PDT001276952.1	PDS000004723.966	SAMN27058635	clinical	cd_8_group_838	cd_4_group_764	cd_2_group_38810
PDT001279478.1	PDS000004723.966	SAMN27294000	clinical	cd_8_group_838	cd_4_group_764	cd_2_group_38810
PDT001280123.1	PDS000004723.966	SAMN27380654	clinical	cd_8_group_838	cd_4_group_764	cd_2_group_38810
PDT001280354.1	PDS000004723.966	SAMN27401452	clinical	cd_8_group_838	cd_4_group_764	cd_2_group_38810
PDT001287961.1	PDS000004723.966	SAMN27603743	clinical	cd_8_group_838	cd_4_group_764	cd_2_group_38810
PDT001290084.1	PDS000004723.966	SAMN27622088	clinical	cd_8_group_838	cd_4_group_764	cd_2_group_38810
PDT001292871.1	PDS000004723.966	SAMN27739097	clinical	cd_8_group_838	cd_4_group_764	cd_2_group_38810
PDT001295796.1	PDS000004723.966	SAMN27959462	clinical	cd_8_group_838	cd_4_group_764	cd_2_group_38810
PDT001296998.1	PDS000004723.966	SAMN27992957	clinical	cd_8_group_838	cd_4_group_764	cd_2_group_38810
PDT001298691.1	PDS000004723.966	SAMN28058449	clinical	cd_8_group_838	cd_4_group_764	cd_2_group_38810
PDT001300889.1	PDS000004723.966	SAMN28121061	clinical	cd_8_group_838	cd_4_group_764	cd_2_group_38810
PDT001304345.1	PDS000004723.966	SAMN28176089	clinical	cd_8_group_838	cd_4_group_764	cd_2_group_38810
PDT001309283.1	PDS000004723.966	SAMN28454842	clinical	cd_8_group_838	cd_4_group_764	cd_2_group_38810
PDT001314176.1	PDS000004723.966	SAMN28606182	clinical	cd_8_group_838	cd_4_group_764	cd_2_group_38810
PDT001321585.1	PDS000004723.966	SAMN28816937	clinical	cd_8_group_838	cd_4_group_764	cd_2_group_38810
PDT001321674.1	PDS000004723.966	SAMN28817081	clinical	cd_8_group_838	cd_4_group_764	cd_2_group_38810
PDT001322207.1	PDS000004723.966	SAMN28842108	clinical	cd_8_group_838	cd_4_group_764	cd_2_group_38810
PDT001327888.1	PDS000004723.966	SAMN29017193	clinical	cd_8_group_838	cd_4_group_764	cd_2_group_38810
PDT001338460.2	PDS000004723.966	SAMN29222693	clinical	cd_8_group_838	cd_4_group_764	cd_2_group_38810
PDT001350376.1	PDS000004723.966	SAMN29440928	clinical	cd_8_group_838	cd_4_group_764	cd_2_group_38810
PDT001352340.1	PDS000004723.966	SAMN29493344	clinical	cd_8_group_838	cd_4_group_764	cd_2_group_38810
PDT001356696.1	PDS000004723.966	SAMN29631897	clinical	cd_8_group_838	cd_4_group_764	cd_2_group_38810
PDT001358285.1	PDS000004723.966	SAMN29680340	clinical	cd_8_group_838	cd_4_group_764	cd_2_group_38810
PDT001380477.1	PDS000004723.966	SAMN30201234	clinical	cd_8_group_838	cd_4_group_764	cd_2_group_38810
PDT001380485.1	PDS000004723.966	SAMN30201228	clinical	cd_8_group_838	cd_4_group_764	cd_2_group_38810
PDT001383478.1	PDS000004723.966	SAMN30236180	clinical	cd_8_group_838	cd_4_group_764	cd_2_group_38810
PDT001387163.1	PDS000004723.966	SAMN30285867	clinical	cd_8_group_838	cd_4_group_764	cd_2_group_38810
PDT001397553.1	PDS000004723.966	SAMN30489270	clinical	cd_8_group_838	cd_4_group_764	cd_2_group_38810
PDT001424682.1	PDS000004723.966	SAMN30926421	clinical	cd_8_group_838	cd_4_group_764	cd_2_group_38810
PDT001425308.1	PDS000004723.966	SAMN30927816	clinical	cd_8_group_838	cd_4_group_764	cd_2_group_38810
PDT001456802.1	PDS000004723.966	SAMN31389217	clinical	cd_8_group_838	cd_4_group_764	cd_2_group_38810
PDT001525269.1	PDS000004723.966	SAMN32192292	clinical	cd_8_group_838	cd_4_group_764	cd_2_group_38810
PDT001598067.1	PDS000004723.966	SAMN32975154	clinical	cd_8_group_838	cd_4_group_764	cd_2_group_38810
PDT001638782.1	PDS000004723.966	SAMN33412112	clinical	cd_8_group_838	cd_4_group_764	cd_2_group_38810
PDT001652104.1	PDS000004723.966	SAMN33601531	clinical	cd_8_group_838	cd_4_group_764	cd_2_group_38810
PDT001652203.1	PDS000004723.966	SAMN33603005	clinical	cd_8_group_838	cd_4_group_764	cd_2_group_38810
PDT001658760.1	PDS000004723.966	SAMN33712765	clinical	cd_8_group_838	cd_4_group_764	cd_2_group_38810
PDT001662926.1	PDS000004723.966	SAMN33771844	clinical	cd_8_group_838	cd_4_group_764	cd_2_group_38810
PDT001663404.1	PDS000004723.966	SAMN33795940	clinical	cd_8_group_838	cd_4_group_764	cd_2_group_38810
PDT001690001.1	PDS000004723.966	SAMN34188078	clinical	cd_8_group_838	cd_4_group_764	cd_2_group_38810
PDT001691593.1	PDS000004723.966	SAMN34231017	clinical	cd_8_group_838	cd_4_group_764	cd_2_group_38810
PDT001700653.1	PDS000004723.966	SAMN34353878	clinical	cd_8_group_838	cd_4_group_764	cd_2_group_38810
PDT001751796.1	PDS000004723.966	SAMN35326527	clinical	cd_8_group_838	cd_4_group_764	cd_2_group_38810
PDT001759361.1	PDS000004723.966	SAMN35368006	clinical	cd_8_group_838	cd_4_group_764	cd_2_group_38810
PDT001854377.1	PDS000004723.966	SAMN37037090	clinical	cd_8_group_838	cd_4_group_764	cd_2_group_38810
PDT001874692.1	PDS000004723.966	SAMN37298277	clinical	cd_8_group_838	cd_4_group_764	cd_2_group_38810
PDT001900103.1	PDS000004723.966	SAMN37531235	clinical	cd_8_group_838	cd_4_group_764	cd_2_group_38810
PDT001948318.1	PDS000004723.966	SAMN37886652	clinical	cd_8_group_838	cd_4_group_764	cd_2_group_38810
PDT001161579.1	PDS000004723.966	SAMN22562859	clinical	cd_8_group_838	cd_4_group_764	cd_2_group_40214
PDT001220049.1	PDS000004723.966	SAMN24812451	clinical	cd_8_group_838	cd_4_group_764	cd_2_group_40214
PDT001225651.1	PDS000004723.966	SAMN25066350	clinical	cd_8_group_838	cd_4_group_764	cd_2_group_40214
PDT001229699.1	PDS000004723.966	SAMN25227192	clinical	cd_8_group_838	cd_4_group_764	cd_2_group_40214
PDT001238400.1	PDS000004723.966	SAMN25653822	clinical	cd_8_group_838	cd_4_group_764	cd_2_group_40214
PDT001290993.1	PDS000004723.966	SAMN27643017	clinical	cd_8_group_838	cd_4_group_764	cd_2_group_40214
PDT001293126.1	PDS000004723.966	SAMN27743257	clinical	cd_8_group_838	cd_4_group_764	cd_2_group_40214
PDT001309400.1	PDS000004723.966	SAMN28456625	clinical	cd_8_group_838	cd_4_group_764	cd_2_group_40214
PDT001325182.1	PDS000004723.966	SAMN28922342	clinical	cd_8_group_838	cd_4_group_764	cd_2_group_40214
PDT001329769.1	PDS000004723.966	SAMN29150373	clinical	cd_8_group_838	cd_4_group_764	cd_2_group_40214
PDT001335632.1	PDS000004723.966	SAMN29207583	clinical	cd_8_group_838	cd_4_group_764	cd_2_group_40214
PDT001335860.1	PDS000004723.966	SAMN29209727	clinical	cd_8_group_838	cd_4_group_764	cd_2_group_40214
PDT001336229.1	PDS000004723.966	SAMN29220271	clinical	cd_8_group_838	cd_4_group_764	cd_2_group_40214
PDT001349505.1	PDS000004723.966	SAMN29404939	clinical	cd_8_group_838	cd_4_group_764	cd_2_group_40214
PDT001354703.1	PDS000004723.966	SAMN29580620	clinical	cd_8_group_838	cd_4_group_764	cd_2_group_40214
PDT001359645.1	PDS000004723.966	SAMN29754194	clinical	cd_8_group_838	cd_4_group_764	cd_2_group_40214
PDT001359785.1	PDS000004723.966	SAMN29756107	clinical	cd_8_group_838	cd_4_group_764	cd_2_group_40214
PDT001360089.1	PDS000004723.966	SAMN29758169	clinical	cd_8_group_838	cd_4_group_764	cd_2_group_40214
PDT001361430.1	PDS000004723.966	SAMN29768475	clinical	cd_8_group_838	cd_4_group_764	cd_2_group_40214
PDT001362206.1	PDS000004723.966	SAMN29782989	clinical	cd_8_group_838	cd_4_group_764	cd_2_group_40214
PDT001364966.1	PDS000004723.966	SAMN29844253	clinical	cd_8_group_838	cd_4_group_764	cd_2_group_40214
PDT001377528.1	PDS000004723.966	SAMN30101960	clinical	cd_8_group_838	cd_4_group_764	cd_2_group_40214
PDT001390263.1	PDS000004723.966	SAMN30325479	clinical	cd_8_group_838	cd_4_group_764	cd_2_group_40214
PDT001399728.1	PDS000004723.966	SAMN30479017	clinical	cd_8_group_838	cd_4_group_764	cd_2_group_40214
PDT001404072.1	PDS000004723.966	SAMN30556598	clinical	cd_8_group_838	cd_4_group_764	cd_2_group_40214
PDT001404505.1	PDS000004723.966	SAMN30561471	clinical	cd_8_group_838	cd_4_group_764	cd_2_group_40214
PDT001412804.1	PDS000004723.966	SAMN30750965	clinical	cd_8_group_838	cd_4_group_764	cd_2_group_40214
PDT001273989.1	PDS000004723.966	SAMN26873562	clinical	cd_8_group_838	cd_4_group_764	cd_2_group_42626
PDT001303407.1	PDS000004723.966	SAMN28165806	clinical	cd_8_group_838	cd_4_group_764	cd_2_group_42626
PDT001322917.1	PDS000004723.966	SAMN28874939	clinical	cd_8_group_838	cd_4_group_764	cd_2_group_42626
PDT001327903.1	PDS000004723.966	SAMN29017181	clinical	cd_8_group_838	cd_4_group_764	cd_2_group_42626
PDT001327906.1	PDS000004723.966	SAMN29017194	clinical	cd_8_group_838	cd_4_group_764	cd_2_group_42626
PDT001329059.1	PDS000004723.966	SAMN29044333	clinical	cd_8_group_838	cd_4_group_764	cd_2_group_42626
PDT001350196.1	PDS000004723.966	SAMN29421299	clinical	cd_8_group_838	cd_4_group_764	cd_2_group_42626
PDT001354199.1	PDS000004723.966	SAMN29573948	clinical	cd_8_group_838	cd_4_group_764	cd_2_group_42626
PDT001366933.1	PDS000004723.966	SAMN29881689	clinical	cd_8_group_838	cd_4_group_764	cd_2_group_42626
PDT001383469.1	PDS000004723.966	SAMN30236169	clinical	cd_8_group_838	cd_4_group_764	cd_2_group_42626
PDT001387418.1	PDS000004723.966	SAMN30287728	clinical	cd_8_group_838	cd_4_group_764	cd_2_group_42626
PDT001389772.1	PDS000004723.966	SAMN30319250	clinical	cd_8_group_838	cd_4_group_764	cd_2_group_42626
PDT001393728.1	PDS000004723.966	SAMN30392306	clinical	cd_8_group_838	cd_4_group_764	cd_2_group_42626
PDT001396638.1	PDS000004723.966	SAMN30468244	clinical	cd_8_group_838	cd_4_group_764	cd_2_group_42626
PDT001399437.1	PDS000004723.966	SAMN30443965	clinical	cd_8_group_838	cd_4_group_764	cd_2_group_42626
PDT001400305.1	PDS000004723.966	SAMN30524898	clinical	cd_8_group_838	cd_4_group_764	cd_2_group_42626
PDT001404479.1	PDS000004723.966	SAMN30561416	clinical	cd_8_group_838	cd_4_group_764	cd_2_group_42626
PDT001407688.1	PDS000004723.966	SAMN30619491	clinical	cd_8_group_838	cd_4_group_764	cd_2_group_42626
PDT001415411.1	PDS000004723.966	SAMN30816000	clinical	cd_8_group_838	cd_4_group_764	cd_2_group_42626
PDT001420089.1	PDS000004723.966	SAMN30889966	clinical	cd_8_group_838	cd_4_group_764	cd_2_group_42626
PDT001425633.1	PDS000004723.966	SAMN30927504	clinical	cd_8_group_838	cd_4_group_764	cd_2_group_42626
PDT001426498.1	PDS000004723.966	SAMN30934008	clinical	cd_8_group_838	cd_4_group_764	cd_2_group_42626
PDT001443413.1	PDS000004723.966	SAMN31168265	clinical	cd_8_group_838	cd_4_group_764	cd_2_group_42626
PDT001450521.1	PDS000004723.966	SAMN31243602	clinical	cd_8_group_838	cd_4_group_764	cd_2_group_42626
PDT001452234.1	PDS000004723.966	SAMN31273304	clinical	cd_8_group_838	cd_4_group_764	cd_2_group_42626
PDT001462300.1	PDS000004723.966	SAMN31399133	clinical	cd_8_group_838	cd_4_group_764	cd_2_group_42626
PDT001470135.1	PDS000004723.966	SAMN31509417	clinical	cd_8_group_838	cd_4_group_764	cd_2_group_42626
PDT001488139.1	PDS000004723.966	SAMN31775822	clinical	cd_8_group_838	cd_4_group_764	cd_2_group_42626
PDT001488246.1	PDS000004723.966	SAMN31783092	clinical	cd_8_group_838	cd_4_group_764	cd_2_group_42626
PDT001504713.1	PDS000004723.966	SAMN31927809	clinical	cd_8_group_838	cd_4_group_764	cd_2_group_42626
PDT001514767.1	PDS000004723.966	SAMN32074715	clinical	cd_8_group_838	cd_4_group_764	cd_2_group_42626
PDT001516101.1	PDS000004723.966	SAMN32094201	clinical	cd_8_group_838	cd_4_group_764	cd_2_group_42626
PDT001537229.1	PDS000004723.966	SAMN32308309	clinical	cd_8_group_838	cd_4_group_764	cd_2_group_42626
PDT001582938.1	PDS000004723.966	SAMN32811035	clinical	cd_8_group_838	cd_4_group_764	cd_2_group_42626
PDT001595163.1	PDS000004723.966	SAMN32950825	clinical	cd_8_group_838	cd_4_group_764	cd_2_group_42626
PDT001596360.1	PDS000004723.966	SAMN32958854	clinical	cd_8_group_838	cd_4_group_764	cd_2_group_42626
PDT001598151.1	PDS000004723.966	SAMN32977421	clinical	cd_8_group_838	cd_4_group_764	cd_2_group_42626
PDT001601764.1	PDS000004723.966	SAMN33053118	clinical	cd_8_group_838	cd_4_group_764	cd_2_group_42626
PDT001608518.1	PDS000004723.966	SAMN33182562	clinical	cd_8_group_838	cd_4_group_764	cd_2_group_42626
PDT001610504.1	PDS000004723.966	SAMN33211714	clinical	cd_8_group_838	cd_4_group_764	cd_2_group_42626
PDT001611479.1	PDS000004723.966	SAMN33228569	clinical	cd_8_group_838	cd_4_group_764	cd_2_group_42626
PDT001650644.1	PDS000004723.966	SAMN33577276	clinical	cd_8_group_838	cd_4_group_764	cd_2_group_42626
PDT001686452.1	PDS000004723.966	SAMN34133027	clinical	cd_8_group_838	cd_4_group_764	cd_2_group_42626
PDT001719342.1	PDS000004723.966	SAMN34589226	clinical	cd_8_group_838	cd_4_group_764	cd_2_group_42626
PDT001758425.1	PDS000004723.966	SAMN35361971	clinical	cd_8_group_838	cd_4_group_764	cd_2_group_42626
PDT001759723.1	PDS000004723.966	SAMN35439886	clinical	cd_8_group_838	cd_4_group_764	cd_2_group_42626
PDT001774650.1	PDS000004723.966	SAMN35687210	clinical	cd_8_group_838	cd_4_group_764	cd_2_group_42626
PDT001774657.1	PDS000004723.966	SAMN35687216	clinical	cd_8_group_838	cd_4_group_764	cd_2_group_42626
PDT001792160.1	PDS000004723.966	SAMN36026435	clinical	cd_8_group_838	cd_4_group_764	cd_2_group_42626
PDT001814005.1	PDS000004723.966	SAMN36383635	clinical	cd_8_group_838	cd_4_group_764	cd_2_group_42626
PDT001814299.1	PDS000004723.966	SAMN36384431	clinical	cd_8_group_838	cd_4_group_764	cd_2_group_42626
PDT001817494.1	PDS000004723.966	SAMN36452555	clinical	cd_8_group_838	cd_4_group_764	cd_2_group_42626
PDT001823086.2	PDS000004723.966	SAMN36639550	clinical	cd_8_group_838	cd_4_group_764	cd_2_group_42626
PDT001835269.1	PDS000004723.966	SAMN36770610	clinical	cd_8_group_838	cd_4_group_764	cd_2_group_42626
PDT001869843.1	PDS000004723.966	SAMN37214243	clinical	cd_8_group_838	cd_4_group_764	cd_2_group_42626
PDT001871782.1	PDS000004723.966	SAMN31141690	clinical	cd_8_group_838	cd_4_group_764	cd_2_group_42626
PDT001892102.1	PDS000004723.966	SAMN37482820	clinical	cd_8_group_838	cd_4_group_764	cd_2_group_42626
PDT001892596.1	PDS000004723.966	SAMN37490960	clinical	cd_8_group_838	cd_4_group_764	cd_2_group_42626
PDT001907730.1	PDS000004723.966	SAMN37576631	clinical	cd_8_group_838	cd_4_group_764	cd_2_group_42626
PDT001909663.1	PDS000004723.966	SAMN37609005	clinical	cd_8_group_838	cd_4_group_764	cd_2_group_42626
PDT001926891.1	PDS000004723.966	SAMN37805415	clinical	cd_8_group_838	cd_4_group_764	cd_2_group_42626
PDT001951265.1	PDS000004723.966	SAMN37925447	clinical	cd_8_group_838	cd_4_group_764	cd_2_group_42626
PDT001955926.1	PDS000004723.966	SAMN38018307	clinical	cd_8_group_838	cd_4_group_764	cd_2_group_42626
PDT001996143.1	PDS000004723.966	SAMN38370254	clinical	cd_8_group_838	cd_4_group_764	cd_2_group_42626
PDT002010434.1	PDS000004723.966	SAMN38497322	clinical	cd_8_group_838	cd_4_group_764	cd_2_group_42626
PDT001276115.1	PDS000004723.966	SAMN26978919	clinical	cd_8_group_838	cd_4_group_764	cd_2_group_42686
PDT001280092.1	PDS000004723.966	SAMN27378600	clinical	cd_8_group_838	cd_4_group_764	cd_2_group_42686
PDT001284139.1	PDS000004723.966	SAMN27546552	clinical	cd_8_group_838	cd_4_group_764	cd_2_group_42686
PDT001283860.1	PDS000004723.966	SAMN27534015	clinical	cd_8_group_838	cd_4_group_764	cd_2_group_42942
PDT001367805.1	PDS000004723.966	SAMN29901317	clinical	cd_8_group_838	cd_4_group_764	cd_2_group_42942
PDT001751500.1	PDS000004723.966	SAMN35312249	clinical	cd_8_group_838	cd_4_group_764	cd_2_group_42942
PDT001890348.1	PDS000004723.966	SAMN37453503	clinical	cd_8_group_838	cd_4_group_764	cd_2_group_42942
PDT001363189.1	PDS000004723.966	SAMN29794612	clinical	cd_8_group_838	cd_4_group_764	cd_2_group_44886
PDT001378046.1	PDS000004723.966	SAMN30121712	clinical	cd_8_group_838	cd_4_group_764	cd_2_group_44886
PDT001375089.1	PDS000004723.966	SAMN30063513	clinical	cd_8_group_838	cd_4_group_764	cd_2_group_45253
PDT001394108.1	PDS000004723.966	SAMN30408271	clinical	cd_8_group_838	cd_4_group_764	cd_2_group_45253
PDT001394637.1	PDS000004723.966	SAMN30415451	clinical	cd_8_group_838	cd_4_group_764	cd_2_group_45253
PDT001405101.1	PDS000004723.966	SAMN30567360	clinical	cd_8_group_838	cd_4_group_764	cd_2_group_46295
PDT001414600.1	PDS000004723.966	SAMN30805846	clinical	cd_8_group_838	cd_4_group_764	cd_2_group_46295
PDT001408610.1	PDS000004723.966	SAMN30651270	clinical	cd_8_group_838	cd_4_group_764	cd_2_group_46370
PDT001414303.1	PDS000004723.966	SAMN30798078	clinical	cd_8_group_838	cd_4_group_764	cd_2_group_46370
PDT001414697.1	PDS000004723.966	SAMN30809130	clinical	cd_8_group_838	cd_4_group_764	cd_2_group_46370
PDT001440395.1	PDS000004723.966	SAMN31136555	clinical	cd_8_group_838	cd_4_group_764	cd_2_group_46370
PDT001470163.1	PDS000004723.966	SAMN31509614	clinical	cd_8_group_838	cd_4_group_764	cd_2_group_46370
PDT001471650.1	PDS000004723.966	SAMN31530484	clinical	cd_8_group_838	cd_4_group_764	cd_2_group_46370
PDT001475455.1	PDS000004723.966	SAMN31590753	clinical	cd_8_group_838	cd_4_group_764	cd_2_group_46370
PDT001482910.1	PDS000004723.966	SAMN31672451	clinical	cd_8_group_838	cd_4_group_764	cd_2_group_46370
PDT001496501.1	PDS000004723.966	SAMN31853628	clinical	cd_8_group_838	cd_4_group_764	cd_2_group_46370
PDT001503121.1	PDS000004723.966	SAMN31896611	clinical	cd_8_group_838	cd_4_group_764	cd_2_group_46370
PDT001503716.1	PDS000004723.966	SAMN31896959	clinical	cd_8_group_838	cd_4_group_764	cd_2_group_46370
PDT001518212.1	PDS000004723.966	SAMN32116178	clinical	cd_8_group_838	cd_4_group_764	cd_2_group_46370
PDT001525260.1	PDS000004723.966	SAMN32192288	clinical	cd_8_group_838	cd_4_group_764	cd_2_group_46370
PDT001526214.1	PDS000004723.966	SAMN32228297	clinical	cd_8_group_838	cd_4_group_764	cd_2_group_46370
PDT001528306.1	PDS000004723.966	SAMN32249056	clinical	cd_8_group_838	cd_4_group_764	cd_2_group_46370
PDT001542152.1	PDS000004723.966	SAMN32353262	clinical	cd_8_group_838	cd_4_group_764	cd_2_group_46370
PDT001545148.1	PDS000004723.966	SAMN32393141	clinical	cd_8_group_838	cd_4_group_764	cd_2_group_46370
PDT001559980.1	PDS000004723.966	SAMN32560384	clinical	cd_8_group_838	cd_4_group_764	cd_2_group_46370
PDT001560000.1	PDS000004723.966	SAMN32573235	clinical	cd_8_group_838	cd_4_group_764	cd_2_group_46370
PDT001571886.1	PDS000004723.966	SAMN32661436	clinical	cd_8_group_838	cd_4_group_764	cd_2_group_46370
PDT001671268.1	PDS000004723.966	SAMN33940134	clinical	cd_8_group_838	cd_4_group_764	cd_2_group_46370
PDT001677340.1	PDS000004723.966	SAMN34034209	clinical	cd_8_group_838	cd_4_group_764	cd_2_group_46370
PDT001677893.1	PDS000004723.966	SAMN34055408	clinical	cd_8_group_838	cd_4_group_764	cd_2_group_46370
PDT001690036.1	PDS000004723.966	SAMN34188553	clinical	cd_8_group_838	cd_4_group_764	cd_2_group_46370
PDT001759388.1	PDS000004723.966	SAMN35368611	clinical	cd_8_group_838	cd_4_group_764	cd_2_group_46370
PDT001765546.1	PDS000004723.966	SAMN35538444	clinical	cd_8_group_838	cd_4_group_764	cd_2_group_46370
PDT001826510.1	PDS000004723.966	SAMN36697732	clinical	cd_8_group_838	cd_4_group_764	cd_2_group_46370
PDT001835037.1	PDS000004723.966	SAMN36770174	clinical	cd_8_group_838	cd_4_group_764	cd_2_group_46370
PDT001838722.1	PDS000004723.966	SAMN36815675	clinical	cd_8_group_838	cd_4_group_764	cd_2_group_46370
PDT001844801.1	PDS000004723.966	SAMN36888294	clinical	cd_8_group_838	cd_4_group_764	cd_2_group_46370
PDT001862634.1	PDS000004723.966	SAMN37152329	clinical	cd_8_group_838	cd_4_group_764	cd_2_group_46370
PDT001866321.1	PDS000004723.966	SAMN37162104	clinical	cd_8_group_838	cd_4_group_764	cd_2_group_46370
PDT001867146.1	PDS000004723.966	SAMN37182158	clinical	cd_8_group_838	cd_4_group_764	cd_2_group_46370
PDT001868912.1	PDS000004723.966	SAMN37196229	clinical	cd_8_group_838	cd_4_group_764	cd_2_group_46370
PDT001870801.1	PDS000004723.966	SAMN37232354	clinical	cd_8_group_838	cd_4_group_764	cd_2_group_46370
PDT001871816.1	PDS000004723.966	SAMN31275675	clinical	cd_8_group_838	cd_4_group_764	cd_2_group_46370
PDT001874598.1	PDS000004723.966	SAMN37297715	clinical	cd_8_group_838	cd_4_group_764	cd_2_group_46370
PDT001881972.1	PDS000004723.966	SAMN37357721	clinical	cd_8_group_838	cd_4_group_764	cd_2_group_46370
PDT001892246.1	PDS000004723.966	SAMN37482875	clinical	cd_8_group_838	cd_4_group_764	cd_2_group_46370
PDT001921942.1	PDS000004723.966	SAMN37703800	clinical	cd_8_group_838	cd_4_group_764	cd_2_group_46370
PDT001955946.1	PDS000004723.966	SAMN38018350	clinical	cd_8_group_838	cd_4_group_764	cd_2_group_46370
PDT001966437.1	PDS000004723.966	SAMN38082712	clinical	cd_8_group_838	cd_4_group_764	cd_2_group_46370
PDT001972301.1	PDS000004723.966	SAMN38120853	clinical	cd_8_group_838	cd_4_group_764	cd_2_group_46370
PDT001993084.1	PDS000004723.966	SAMN38334806	clinical	cd_8_group_838	cd_4_group_764	cd_2_group_46370
PDT002009545.1	PDS000004723.966	SAMN38453023	clinical	cd_8_group_838	cd_4_group_764	cd_2_group_46370
PDT002013437.1	PDS000004723.966	SAMN38577402	clinical	cd_8_group_838	cd_4_group_764	cd_2_group_46370
PDT001567754.1	PDS000004723.966	SAMN32628735	clinical	cd_8_group_838	cd_4_group_764	cd_2_group_49059
PDT001579005.1	PDS000004723.966	SAMN32756325	clinical	cd_8_group_838	cd_4_group_764	cd_2_group_49059
PDT000104627.2	PDS000004723.966	SAMN04448147	clinical	cd_8_group_838	cd_4_group_764	cd_2_group_4956
PDT000644042.1	PDS000004723.966	SAMN13547623	clinical	cd_8_group_838	cd_4_group_764	cd_2_group_4956
PDT000113191.2	PDS000004723.966	SAMN04519552	clinical	cd_8_group_838	cd_4_group_764	cd_2_group_5211
PDT000113193.2	PDS000004723.966	SAMN04526102	clinical	cd_8_group_838	cd_4_group_764	cd_2_group_5211
PDT000137434.2	PDS000004723.966	SAMN05366678	clinical	cd_8_group_838	cd_4_group_764	cd_2_group_5211
PDT000182192.2	PDS000004723.966	SAMN06278181	clinical	cd_8_group_838	cd_4_group_764	cd_2_group_5211
PDT000187798.2	PDS000004723.966	SAMN06319265	clinical	cd_8_group_838	cd_4_group_764	cd_2_group_5211
PDT000475890.1	PDS000004723.966	SAMN11095899	clinical	cd_8_group_838	cd_4_group_764	cd_2_group_5211
PDT000120286.2	PDS000004723.966	SAMN04574768	clinical	cd_8_group_838	cd_4_group_764	cd_2_group_5326
PDT000183734.2	PDS000004723.966	SAMN06285663	clinical	cd_8_group_838	cd_4_group_764	cd_2_group_5326
PDT000183885.2	PDS000004723.966	SAMN06285944	clinical	cd_8_group_838	cd_4_group_764	cd_2_group_5326
PDT000275481.2	PDS000004723.966	SAMN08289183	clinical	cd_8_group_838	cd_4_group_764	cd_2_group_5326
PDT000337329.1	PDS000004723.966	SAMN09492376	clinical	cd_8_group_838	cd_4_group_764	cd_2_group_5326
PDT000383368.1	PDS000004723.966	SAMN10104950	clinical	cd_8_group_838	cd_4_group_764	cd_2_group_5326
PDT000004213.3	PDS000004723.966	SAMN02676331	clinical	cd_8_group_838	cd_4_group_764	cd_2_group_659
PDT000004264.3	PDS000004723.966	SAMN02676304	clinical	cd_8_group_838	cd_4_group_764	cd_2_group_659
PDT000026076.3	PDS000004723.966	SAMN02724787	clinical	cd_8_group_838	cd_4_group_764	cd_2_group_659
PDT000026078.3	PDS000004723.966	SAMN02724789	clinical	cd_8_group_838	cd_4_group_764	cd_2_group_659
PDT000026449.3	PDS000004723.966	SAMN02726036	clinical	cd_8_group_838	cd_4_group_764	cd_2_group_659
PDT000026838.2	PDS000004723.966	SAMN02693854	clinical	cd_8_group_838	cd_4_group_764	cd_2_group_659
PDT000026842.3	PDS000004723.966	SAMN02728796	clinical	cd_8_group_838	cd_4_group_764	cd_2_group_659
PDT000033190.3	PDS000004723.966	SAMN02851134	clinical	cd_8_group_838	cd_4_group_764	cd_2_group_659
PDT000035616.3	PDS000004723.966	SAMN02905686	clinical	cd_8_group_838	cd_4_group_764	cd_2_group_659
PDT000038621.3	PDS000004723.966	SAMN02979337	clinical	cd_8_group_838	cd_4_group_764	cd_2_group_659
PDT000048038.3	PDS000004723.966	SAMN03281101	clinical	cd_8_group_838	cd_4_group_764	cd_2_group_659
PDT000048679.4	PDS000004723.966	SAMN03291718	clinical	cd_8_group_838	cd_4_group_764	cd_2_group_659
PDT000050553.2	PDS000004723.966	SAMN03332950	clinical	cd_8_group_838	cd_4_group_764	cd_2_group_659
PDT000053673.2	PDS000004723.966	SAMN03459233	clinical	cd_8_group_838	cd_4_group_764	cd_2_group_659
PDT000053703.2	PDS000004723.966	SAMN03462333	clinical	cd_8_group_838	cd_4_group_764	cd_2_group_659
PDT000053706.2	PDS000004723.966	SAMN03462336	clinical	cd_8_group_838	cd_4_group_764	cd_2_group_659
PDT000053731.2	PDS000004723.966	SAMN03465558	clinical	cd_8_group_838	cd_4_group_764	cd_2_group_659
PDT000054155.2	PDS000004723.966	SAMN03469012	clinical	cd_8_group_838	cd_4_group_764	cd_2_group_659
PDT000055037.2	PDS000004723.966	SAMN03475471	clinical	cd_8_group_838	cd_4_group_764	cd_2_group_659
PDT000055826.2	PDS000004723.966	SAMN03476299	clinical	cd_8_group_838	cd_4_group_764	cd_2_group_659
PDT000055833.2	PDS000004723.966	SAMN03476306	clinical	cd_8_group_838	cd_4_group_764	cd_2_group_659
PDT000055846.2	PDS000004723.966	SAMN03476319	clinical	cd_8_group_838	cd_4_group_764	cd_2_group_659
PDT000057663.2	PDS000004723.966	SAMN03478739	clinical	cd_8_group_838	cd_4_group_764	cd_2_group_659
PDT000058430.2	PDS000004723.966	SAMN03478501	clinical	cd_8_group_838	cd_4_group_764	cd_2_group_659
PDT000060057.2	PDS000004723.966	SAMN03470677	clinical	cd_8_group_838	cd_4_group_764	cd_2_group_659
PDT000060660.2	PDS000004723.966	SAMN03387493	clinical	cd_8_group_838	cd_4_group_764	cd_2_group_659
PDT000060690.2	PDS000004723.966	SAMN03418502	clinical	cd_8_group_838	cd_4_group_764	cd_2_group_659
PDT000060693.2	PDS000004723.966	SAMN03387496	clinical	cd_8_group_838	cd_4_group_764	cd_2_group_659
PDT000062089.2	PDS000004723.966	SAMN03487610	clinical	cd_8_group_838	cd_4_group_764	cd_2_group_659
PDT000062094.2	PDS000004723.966	SAMN03487609	clinical	cd_8_group_838	cd_4_group_764	cd_2_group_659
PDT000063662.2	PDS000004723.966	SAMN03567173	clinical	cd_8_group_838	cd_4_group_764	cd_2_group_659
PDT000063663.2	PDS000004723.966	SAMN03579617	clinical	cd_8_group_838	cd_4_group_764	cd_2_group_659
PDT000063664.2	PDS000004723.966	SAMN03567174	clinical	cd_8_group_838	cd_4_group_764	cd_2_group_659
PDT000063674.2	PDS000004723.966	SAMN03610081	clinical	cd_8_group_838	cd_4_group_764	cd_2_group_659
PDT000063678.2	PDS000004723.966	SAMN03580865	clinical	cd_8_group_838	cd_4_group_764	cd_2_group_659
PDT000063679.2	PDS000004723.966	SAMN03580866	clinical	cd_8_group_838	cd_4_group_764	cd_2_group_659
PDT000063680.2	PDS000004723.966	SAMN03580867	clinical	cd_8_group_838	cd_4_group_764	cd_2_group_659
PDT000063681.2	PDS000004723.966	SAMN03580868	clinical	cd_8_group_838	cd_4_group_764	cd_2_group_659
PDT000063682.2	PDS000004723.966	SAMN03580869	clinical	cd_8_group_838	cd_4_group_764	cd_2_group_659
PDT000063687.2	PDS000004723.966	SAMN03604083	clinical	cd_8_group_838	cd_4_group_764	cd_2_group_659
PDT000063703.2	PDS000004723.966	SAMN03579618	clinical	cd_8_group_838	cd_4_group_764	cd_2_group_659
PDT000064690.2	PDS000004723.966	SAMN03603763	clinical	cd_8_group_838	cd_4_group_764	cd_2_group_659
PDT000064701.2	PDS000004723.966	SAMN03604091	clinical	cd_8_group_838	cd_4_group_764	cd_2_group_659
PDT000064703.2	PDS000004723.966	SAMN03604093	clinical	cd_8_group_838	cd_4_group_764	cd_2_group_659
PDT000064932.2	PDS000004723.966	SAMN03656166	clinical	cd_8_group_838	cd_4_group_764	cd_2_group_659
PDT000064945.2	PDS000004723.966	SAMN03652287	clinical	cd_8_group_838	cd_4_group_764	cd_2_group_659
PDT000065161.2	PDS000004723.966	SAMN03387492	clinical	cd_8_group_838	cd_4_group_764	cd_2_group_659
PDT000065450.2	PDS000004723.966	SAMN03732341	clinical	cd_8_group_838	cd_4_group_764	cd_2_group_659
PDT000065697.2	PDS000004723.966	SAMN03700762	clinical	cd_8_group_838	cd_4_group_764	cd_2_group_659
PDT000065727.2	PDS000004723.966	SAMN03700771	clinical	cd_8_group_838	cd_4_group_764	cd_2_group_659
PDT000065937.2	PDS000004723.966	SAMN03703926	clinical	cd_8_group_838	cd_4_group_764	cd_2_group_659
PDT000066345.2	PDS000004723.966	SAMN03743664	clinical	cd_8_group_838	cd_4_group_764	cd_2_group_659
PDT000066943.3	PDS000004723.966	SAMN03765988	clinical	cd_8_group_838	cd_4_group_764	cd_2_group_659
PDT000066945.3	PDS000004723.966	SAMN03765986	clinical	cd_8_group_838	cd_4_group_764	cd_2_group_659
PDT000067213.2	PDS000004723.966	SAMN03768412	clinical	cd_8_group_838	cd_4_group_764	cd_2_group_659
PDT000067759.2	PDS000004723.966	SAMN03779339	clinical	cd_8_group_838	cd_4_group_764	cd_2_group_659
PDT000067760.2	PDS000004723.966	SAMN03779340	clinical	cd_8_group_838	cd_4_group_764	cd_2_group_659
PDT000068793.3	PDS000004723.966	SAMN03785525	clinical	cd_8_group_838	cd_4_group_764	cd_2_group_659
PDT000081519.2	PDS000004723.966	SAMN03983302	clinical	cd_8_group_838	cd_4_group_764	cd_2_group_659
PDT000081522.2	PDS000004723.966	SAMN03983305	clinical	cd_8_group_838	cd_4_group_764	cd_2_group_659
PDT000081844.2	PDS000004723.966	SAMN03997051	clinical	cd_8_group_838	cd_4_group_764	cd_2_group_659
PDT000081847.2	PDS000004723.966	SAMN03997054	clinical	cd_8_group_838	cd_4_group_764	cd_2_group_659
PDT000082187.2	PDS000004723.966	SAMN03857018	clinical	cd_8_group_838	cd_4_group_764	cd_2_group_659
PDT000082302.2	PDS000004723.966	SAMN03775366	clinical	cd_8_group_838	cd_4_group_764	cd_2_group_659
PDT000082329.2	PDS000004723.966	SAMN03965330	clinical	cd_8_group_838	cd_4_group_764	cd_2_group_659
PDT000082342.2	PDS000004723.966	SAMN03965331	clinical	cd_8_group_838	cd_4_group_764	cd_2_group_659
PDT000082343.2	PDS000004723.966	SAMN03965326	clinical	cd_8_group_838	cd_4_group_764	cd_2_group_659
PDT000082365.2	PDS000004723.966	SAMN03965329	clinical	cd_8_group_838	cd_4_group_764	cd_2_group_659
PDT000082378.2	PDS000004723.966	SAMN03775365	clinical	cd_8_group_838	cd_4_group_764	cd_2_group_659
PDT000082441.2	PDS000004723.966	SAMN03939358	clinical	cd_8_group_838	cd_4_group_764	cd_2_group_659
PDT000082448.2	PDS000004723.966	SAMN04001731	clinical	cd_8_group_838	cd_4_group_764	cd_2_group_659
PDT000082456.2	PDS000004723.966	SAMN03939357	clinical	cd_8_group_838	cd_4_group_764	cd_2_group_659
PDT000083025.2	PDS000004723.966	SAMN04039312	clinical	cd_8_group_838	cd_4_group_764	cd_2_group_659
PDT000086436.2	PDS000004723.966	SAMN04126323	clinical	cd_8_group_838	cd_4_group_764	cd_2_group_659
PDT000094058.2	PDS000004723.966	SAMN04254319	clinical	cd_8_group_838	cd_4_group_764	cd_2_group_659
PDT000094335.3	PDS000004723.966	SAMN04229544	clinical	cd_8_group_838	cd_4_group_764	cd_2_group_659
PDT000099967.2	PDS000004723.966	SAMN04364131	clinical	cd_8_group_838	cd_4_group_764	cd_2_group_659
PDT000104728.2	PDS000004723.966	SAMN04445975	clinical	cd_8_group_838	cd_4_group_764	cd_2_group_659
PDT000105774.2	PDS000004723.966	SAMN04450823	clinical	cd_8_group_838	cd_4_group_764	cd_2_group_659
PDT000111451.2	PDS000004723.966	SAMN04519547	clinical	cd_8_group_838	cd_4_group_764	cd_2_group_659
PDT000111452.2	PDS000004723.966	SAMN04519548	clinical	cd_8_group_838	cd_4_group_764	cd_2_group_659
PDT000111453.4	PDS000004723.966	SAMN04519545	clinical	cd_8_group_838	cd_4_group_764	cd_2_group_659
PDT000112658.2	PDS000004723.966	SAMN04519550	clinical	cd_8_group_838	cd_4_group_764	cd_2_group_659
PDT000114458.2	PDS000004723.966	SAMN04539778	clinical	cd_8_group_838	cd_4_group_764	cd_2_group_659
PDT000120180.2	PDS000004723.966	SAMN04574171	clinical	cd_8_group_838	cd_4_group_764	cd_2_group_659
PDT000120241.2	PDS000004723.966	SAMN04574722	clinical	cd_8_group_838	cd_4_group_764	cd_2_group_659
PDT000120296.2	PDS000004723.966	SAMN04574778	clinical	cd_8_group_838	cd_4_group_764	cd_2_group_659
PDT000120303.2	PDS000004723.966	SAMN04574785	clinical	cd_8_group_838	cd_4_group_764	cd_2_group_659
PDT000120420.2	PDS000004723.966	SAMN04575082	clinical	cd_8_group_838	cd_4_group_764	cd_2_group_659
PDT000120484.2	PDS000004723.966	SAMN04575378	clinical	cd_8_group_838	cd_4_group_764	cd_2_group_659
PDT000120504.2	PDS000004723.966	SAMN04576237	clinical	cd_8_group_838	cd_4_group_764	cd_2_group_659
PDT000120534.2	PDS000004723.966	SAMN04576296	clinical	cd_8_group_838	cd_4_group_764	cd_2_group_659
PDT000120596.2	PDS000004723.966	SAMN04576440	clinical	cd_8_group_838	cd_4_group_764	cd_2_group_659
PDT000120654.2	PDS000004723.966	SAMN04576505	clinical	cd_8_group_838	cd_4_group_764	cd_2_group_659
PDT000120662.2	PDS000004723.966	SAMN04576513	clinical	cd_8_group_838	cd_4_group_764	cd_2_group_659
PDT000120714.2	PDS000004723.966	SAMN04576577	clinical	cd_8_group_838	cd_4_group_764	cd_2_group_659
PDT000122838.2	PDS000004723.966	SAMN04601031	clinical	cd_8_group_838	cd_4_group_764	cd_2_group_659
PDT000128629.2	PDS000004723.966	SAMN04867248	clinical	cd_8_group_838	cd_4_group_764	cd_2_group_659
PDT000128632.2	PDS000004723.966	SAMN04867260	clinical	cd_8_group_838	cd_4_group_764	cd_2_group_659
PDT000137058.2	PDS000004723.966	SAMN05017780	clinical	cd_8_group_838	cd_4_group_764	cd_2_group_659
PDT000139366.2	PDS000004723.966	SAMN05388939	clinical	cd_8_group_838	cd_4_group_764	cd_2_group_659
PDT000143866.4	PDS000004723.966	SAMN05521652	clinical	cd_8_group_838	cd_4_group_764	cd_2_group_659
PDT000146256.2	PDS000004723.966	SAMN05603498	clinical	cd_8_group_838	cd_4_group_764	cd_2_group_659
PDT000149545.2	PDS000004723.966	SAMN05437758	clinical	cd_8_group_838	cd_4_group_764	cd_2_group_659
PDT000154070.2	PDS000004723.966	SAMN05925204	clinical	cd_8_group_838	cd_4_group_764	cd_2_group_659
PDT000163735.2	PDS000004723.966	SAMN06065889	clinical	cd_8_group_838	cd_4_group_764	cd_2_group_659
PDT000175463.2	PDS000004723.966	SAMN06186982	clinical	cd_8_group_838	cd_4_group_764	cd_2_group_659
PDT000175465.2	PDS000004723.966	SAMN06186978	clinical	cd_8_group_838	cd_4_group_764	cd_2_group_659
PDT000179137.2	PDS000004723.966	SAMN06236484	clinical	cd_8_group_838	cd_4_group_764	cd_2_group_659
PDT000179316.2	PDS000004723.966	SAMN06231039	clinical	cd_8_group_838	cd_4_group_764	cd_2_group_659
PDT000179468.2	PDS000004723.966	SAMN06247211	clinical	cd_8_group_838	cd_4_group_764	cd_2_group_659
PDT000179538.2	PDS000004723.966	SAMN06247286	clinical	cd_8_group_838	cd_4_group_764	cd_2_group_659
PDT000179572.2	PDS000004723.966	SAMN06247329	clinical	cd_8_group_838	cd_4_group_764	cd_2_group_659
PDT000179591.2	PDS000004723.966	SAMN06247342	clinical	cd_8_group_838	cd_4_group_764	cd_2_group_659
PDT000179619.2	PDS000004723.966	SAMN06247366	clinical	cd_8_group_838	cd_4_group_764	cd_2_group_659
PDT000179645.2	PDS000004723.966	SAMN06247391	clinical	cd_8_group_838	cd_4_group_764	cd_2_group_659
PDT000179684.2	PDS000004723.966	SAMN06247427	clinical	cd_8_group_838	cd_4_group_764	cd_2_group_659
PDT000179714.2	PDS000004723.966	SAMN06247458	clinical	cd_8_group_838	cd_4_group_764	cd_2_group_659
PDT000179720.2	PDS000004723.966	SAMN06247467	clinical	cd_8_group_838	cd_4_group_764	cd_2_group_659
PDT000179846.2	PDS000004723.966	SAMN06247592	clinical	cd_8_group_838	cd_4_group_764	cd_2_group_659
PDT000179899.2	PDS000004723.966	SAMN06247658	clinical	cd_8_group_838	cd_4_group_764	cd_2_group_659
PDT000179906.2	PDS000004723.966	SAMN06247647	clinical	cd_8_group_838	cd_4_group_764	cd_2_group_659
PDT000179944.2	PDS000004723.966	SAMN06247698	clinical	cd_8_group_838	cd_4_group_764	cd_2_group_659
PDT000180026.2	PDS000004723.966	SAMN06247779	clinical	cd_8_group_838	cd_4_group_764	cd_2_group_659
PDT000180055.2	PDS000004723.966	SAMN06247797	clinical	cd_8_group_838	cd_4_group_764	cd_2_group_659
PDT000180108.2	PDS000004723.966	SAMN06247873	clinical	cd_8_group_838	cd_4_group_764	cd_2_group_659
PDT000180135.2	PDS000004723.966	SAMN06247895	clinical	cd_8_group_838	cd_4_group_764	cd_2_group_659
PDT000180217.2	PDS000004723.966	SAMN06247970	clinical	cd_8_group_838	cd_4_group_764	cd_2_group_659
PDT000180276.2	PDS000004723.966	SAMN06248024	clinical	cd_8_group_838	cd_4_group_764	cd_2_group_659
PDT000180285.2	PDS000004723.966	SAMN06248030	clinical	cd_8_group_838	cd_4_group_764	cd_2_group_659
PDT000180350.2	PDS000004723.966	SAMN06248103	clinical	cd_8_group_838	cd_4_group_764	cd_2_group_659
PDT000180448.2	PDS000004723.966	SAMN06248224	clinical	cd_8_group_838	cd_4_group_764	cd_2_group_659
PDT000180478.2	PDS000004723.966	SAMN06248239	clinical	cd_8_group_838	cd_4_group_764	cd_2_group_659
PDT000180621.2	PDS000004723.966	SAMN06248383	clinical	cd_8_group_838	cd_4_group_764	cd_2_group_659
PDT000182161.2	PDS000004723.966	SAMN06278157	clinical	cd_8_group_838	cd_4_group_764	cd_2_group_659
PDT000182199.2	PDS000004723.966	SAMN06278197	clinical	cd_8_group_838	cd_4_group_764	cd_2_group_659
PDT000182202.2	PDS000004723.966	SAMN06278190	clinical	cd_8_group_838	cd_4_group_764	cd_2_group_659
PDT000182220.2	PDS000004723.966	SAMN06278209	clinical	cd_8_group_838	cd_4_group_764	cd_2_group_659
PDT000182356.2	PDS000004723.966	SAMN06278347	clinical	cd_8_group_838	cd_4_group_764	cd_2_group_659
PDT000182450.2	PDS000004723.966	SAMN06278452	clinical	cd_8_group_838	cd_4_group_764	cd_2_group_659
PDT000182720.2	PDS000004723.966	SAMN06278713	clinical	cd_8_group_838	cd_4_group_764	cd_2_group_659
PDT000182824.2	PDS000004723.966	SAMN06278817	clinical	cd_8_group_838	cd_4_group_764	cd_2_group_659
PDT000182839.2	PDS000004723.966	SAMN06278837	clinical	cd_8_group_838	cd_4_group_764	cd_2_group_659
PDT000182903.2	PDS000004723.966	SAMN06279057	clinical	cd_8_group_838	cd_4_group_764	cd_2_group_659
PDT000182912.2	PDS000004723.966	SAMN06279066	clinical	cd_8_group_838	cd_4_group_764	cd_2_group_659
PDT000183592.2	PDS000004723.966	SAMN06285384	clinical	cd_8_group_838	cd_4_group_764	cd_2_group_659
PDT000183601.2	PDS000004723.966	SAMN06285389	clinical	cd_8_group_838	cd_4_group_764	cd_2_group_659
PDT000183616.2	PDS000004723.966	SAMN06285444	clinical	cd_8_group_838	cd_4_group_764	cd_2_group_659
PDT000183720.2	PDS000004723.966	SAMN06285655	clinical	cd_8_group_838	cd_4_group_764	cd_2_group_659
PDT000183941.2	PDS000004723.966	SAMN06286033	clinical	cd_8_group_838	cd_4_group_764	cd_2_group_659
PDT000183986.2	PDS000004723.966	SAMN06286152	clinical	cd_8_group_838	cd_4_group_764	cd_2_group_659
PDT000184044.2	PDS000004723.966	SAMN06286201	clinical	cd_8_group_838	cd_4_group_764	cd_2_group_659
PDT000184128.2	PDS000004723.966	SAMN06286284	clinical	cd_8_group_838	cd_4_group_764	cd_2_group_659
PDT000187104.2	PDS000004723.966	SAMN06298784	clinical	cd_8_group_838	cd_4_group_764	cd_2_group_659
PDT000192204.2	PDS000004723.966	SAMN06473346	clinical	cd_8_group_838	cd_4_group_764	cd_2_group_659
PDT000195521.2	PDS000004723.966	SAMN06616174	clinical	cd_8_group_838	cd_4_group_764	cd_2_group_659
PDT000198296.2	PDS000004723.966	SAMN06642171	clinical	cd_8_group_838	cd_4_group_764	cd_2_group_659
PDT000205789.2	PDS000004723.966	SAMN06829548	clinical	cd_8_group_838	cd_4_group_764	cd_2_group_659
PDT000209703.2	PDS000004723.966	SAMN06915728	clinical	cd_8_group_838	cd_4_group_764	cd_2_group_659
PDT000210822.2	PDS000004723.966	SAMN06135428	clinical	cd_8_group_838	cd_4_group_764	cd_2_group_659
PDT000211835.2	PDS000004723.966	SAMN07155104	clinical	cd_8_group_838	cd_4_group_764	cd_2_group_659
PDT000214835.2	PDS000004723.966	SAMN07156879	clinical	cd_8_group_838	cd_4_group_764	cd_2_group_659
PDT000218278.2	PDS000004723.966	SAMN07172977	clinical	cd_8_group_838	cd_4_group_764	cd_2_group_659
PDT000220142.2	PDS000004723.966	SAMN07255488	clinical	cd_8_group_838	cd_4_group_764	cd_2_group_659
PDT000220198.2	PDS000004723.966	SAMN07253209	clinical	cd_8_group_838	cd_4_group_764	cd_2_group_659
PDT000221163.2	PDS000004723.966	SAMN07281070	clinical	cd_8_group_838	cd_4_group_764	cd_2_group_659
PDT000221214.2	PDS000004723.966	SAMN07281151	clinical	cd_8_group_838	cd_4_group_764	cd_2_group_659
PDT000221507.2	PDS000004723.966	SAMN07286123	clinical	cd_8_group_838	cd_4_group_764	cd_2_group_659
PDT000222440.2	PDS000004723.966	SAMN07286090	clinical	cd_8_group_838	cd_4_group_764	cd_2_group_659
PDT000226034.2	PDS000004723.966	SAMN07375307	clinical	cd_8_group_838	cd_4_group_764	cd_2_group_659
PDT000227217.2	PDS000004723.966	SAMN07415552	clinical	cd_8_group_838	cd_4_group_764	cd_2_group_659
PDT000230198.2	PDS000004723.966	SAMN07411117	clinical	cd_8_group_838	cd_4_group_764	cd_2_group_659
PDT000230204.2	PDS000004723.966	SAMN07411120	clinical	cd_8_group_838	cd_4_group_764	cd_2_group_659
PDT000231257.2	PDS000004723.966	SAMN07411123	clinical	cd_8_group_838	cd_4_group_764	cd_2_group_659
PDT000231416.2	PDS000004723.966	SAMN07450305	clinical	cd_8_group_838	cd_4_group_764	cd_2_group_659
PDT000232462.2	PDS000004723.966	SAMN07450821	clinical	cd_8_group_838	cd_4_group_764	cd_2_group_659
PDT000235001.2	PDS000004723.966	SAMN07513373	clinical	cd_8_group_838	cd_4_group_764	cd_2_group_659
PDT000239920.2	PDS000004723.966	SAMN07595980	clinical	cd_8_group_838	cd_4_group_764	cd_2_group_659
PDT000240098.2	PDS000004723.966	SAMN07605810	clinical	cd_8_group_838	cd_4_group_764	cd_2_group_659
PDT000241234.2	PDS000004723.966	SAMN07629543	clinical	cd_8_group_838	cd_4_group_764	cd_2_group_659
PDT000245731.2	PDS000004723.966	SAMN07703243	clinical	cd_8_group_838	cd_4_group_764	cd_2_group_659
PDT000245948.2	PDS000004723.966	SAMN07682306	clinical	cd_8_group_838	cd_4_group_764	cd_2_group_659
PDT000249493.2	PDS000004723.966	SAMN07741545	clinical	cd_8_group_838	cd_4_group_764	cd_2_group_659
PDT000250450.2	PDS000004723.966	SAMN07749965	clinical	cd_8_group_838	cd_4_group_764	cd_2_group_659
PDT000253308.2	PDS000004723.966	SAMN07782512	clinical	cd_8_group_838	cd_4_group_764	cd_2_group_659
PDT000254320.2	PDS000004723.966	SAMN07795024	clinical	cd_8_group_838	cd_4_group_764	cd_2_group_659
PDT000257117.2	PDS000004723.966	SAMN07809875	clinical	cd_8_group_838	cd_4_group_764	cd_2_group_659
PDT000257120.2	PDS000004723.966	SAMN07809889	clinical	cd_8_group_838	cd_4_group_764	cd_2_group_659
PDT000260081.2	PDS000004723.966	SAMN07843553	clinical	cd_8_group_838	cd_4_group_764	cd_2_group_659
PDT000273073.2	PDS000004723.966	SAMN07792653	clinical	cd_8_group_838	cd_4_group_764	cd_2_group_659
PDT000275013.2	PDS000004723.966	SAMN08242684	clinical	cd_8_group_838	cd_4_group_764	cd_2_group_659
PDT000275280.2	PDS000004723.966	SAMN08226004	clinical	cd_8_group_838	cd_4_group_764	cd_2_group_659
PDT000275298.2	PDS000004723.966	SAMN08225997	clinical	cd_8_group_838	cd_4_group_764	cd_2_group_659
PDT000275783.2	PDS000004723.966	SAMN08204738	clinical	cd_8_group_838	cd_4_group_764	cd_2_group_659
PDT000278895.2	PDS000004723.966	SAMN08376503	clinical	cd_8_group_838	cd_4_group_764	cd_2_group_659
PDT000278908.2	PDS000004723.966	SAMN08376479	clinical	cd_8_group_838	cd_4_group_764	cd_2_group_659
PDT000280903.2	PDS000004723.966	SAMN08385802	clinical	cd_8_group_838	cd_4_group_764	cd_2_group_659
PDT000281699.2	PDS000004723.966	SAMN08389649	clinical	cd_8_group_838	cd_4_group_764	cd_2_group_659
PDT000282823.2	PDS000004723.966	SAMN08399402	clinical	cd_8_group_838	cd_4_group_764	cd_2_group_659
PDT000283327.2	PDS000004723.966	SAMN08446060	clinical	cd_8_group_838	cd_4_group_764	cd_2_group_659
PDT000283849.2	PDS000004723.966	SAMN08432952	clinical	cd_8_group_838	cd_4_group_764	cd_2_group_659
PDT000284004.2	PDS000004723.966	SAMN08449368	clinical	cd_8_group_838	cd_4_group_764	cd_2_group_659
PDT000285446.2	PDS000004723.966	SAMN08480843	clinical	cd_8_group_838	cd_4_group_764	cd_2_group_659
PDT000289509.2	PDS000004723.966	SAMN08607285	clinical	cd_8_group_838	cd_4_group_764	cd_2_group_659
PDT000296757.2	PDS000004723.966	SAMN08773396	clinical	cd_8_group_838	cd_4_group_764	cd_2_group_659
PDT000298640.2	PDS000004723.966	SAMN08795819	clinical	cd_8_group_838	cd_4_group_764	cd_2_group_659
PDT000298678.2	PDS000004723.966	SAMN08795841	clinical	cd_8_group_838	cd_4_group_764	cd_2_group_659
PDT000298789.2	PDS000004723.966	SAMN08796047	clinical	cd_8_group_838	cd_4_group_764	cd_2_group_659
PDT000299230.2	PDS000004723.966	SAMN08797499	clinical	cd_8_group_838	cd_4_group_764	cd_2_group_659
PDT000299288.2	PDS000004723.966	SAMN08797601	clinical	cd_8_group_838	cd_4_group_764	cd_2_group_659
PDT000299335.2	PDS000004723.966	SAMN08797648	clinical	cd_8_group_838	cd_4_group_764	cd_2_group_659
PDT000299344.2	PDS000004723.966	SAMN08797664	clinical	cd_8_group_838	cd_4_group_764	cd_2_group_659
PDT000299604.2	PDS000004723.966	SAMN08798035	clinical	cd_8_group_838	cd_4_group_764	cd_2_group_659
PDT000299611.2	PDS000004723.966	SAMN08798036	clinical	cd_8_group_838	cd_4_group_764	cd_2_group_659
PDT000299703.2	PDS000004723.966	SAMN08798180	clinical	cd_8_group_838	cd_4_group_764	cd_2_group_659
PDT000300103.2	PDS000004723.966	SAMN08798082	clinical	cd_8_group_838	cd_4_group_764	cd_2_group_659
PDT000300203.2	PDS000004723.966	SAMN08798256	clinical	cd_8_group_838	cd_4_group_764	cd_2_group_659
PDT000301632.2	PDS000004723.966	SAMN08823109	clinical	cd_8_group_838	cd_4_group_764	cd_2_group_659
PDT000301807.2	PDS000004723.966	SAMN08823359	clinical	cd_8_group_838	cd_4_group_764	cd_2_group_659
PDT000301997.2	PDS000004723.966	SAMN08824960	clinical	cd_8_group_838	cd_4_group_764	cd_2_group_659
PDT000302041.2	PDS000004723.966	SAMN08825015	clinical	cd_8_group_838	cd_4_group_764	cd_2_group_659
PDT000302119.2	PDS000004723.966	SAMN08825445	clinical	cd_8_group_838	cd_4_group_764	cd_2_group_659
PDT000302213.2	PDS000004723.966	SAMN08826455	clinical	cd_8_group_838	cd_4_group_764	cd_2_group_659
PDT000302220.2	PDS000004723.966	SAMN08826462	clinical	cd_8_group_838	cd_4_group_764	cd_2_group_659
PDT000302222.2	PDS000004723.966	SAMN08826464	clinical	cd_8_group_838	cd_4_group_764	cd_2_group_659
PDT000302746.2	PDS000004723.966	SAMN08832643	clinical	cd_8_group_838	cd_4_group_764	cd_2_group_659
PDT000303363.2	PDS000004723.966	SAMN08865540	clinical	cd_8_group_838	cd_4_group_764	cd_2_group_659
PDT000307585.2	PDS000004723.966	SAMN08963936	clinical	cd_8_group_838	cd_4_group_764	cd_2_group_659
PDT000311839.2	PDS000004723.966	SAMN09076446	clinical	cd_8_group_838	cd_4_group_764	cd_2_group_659
PDT000315124.2	PDS000004723.966	SAMN09213211	clinical	cd_8_group_838	cd_4_group_764	cd_2_group_659
PDT000329669.1	PDS000004723.966	SAMN09426806	clinical	cd_8_group_838	cd_4_group_764	cd_2_group_659
PDT000331535.1	PDS000004723.966	SAMN09434825	clinical	cd_8_group_838	cd_4_group_764	cd_2_group_659
PDT000336355.1	PDS000004723.966	SAMN09484294	clinical	cd_8_group_838	cd_4_group_764	cd_2_group_659
PDT000341274.1	PDS000004723.966	SAMN09566351	clinical	cd_8_group_838	cd_4_group_764	cd_2_group_659
PDT000350892.1	PDS000004723.966	SAMN09676775	clinical	cd_8_group_838	cd_4_group_764	cd_2_group_659
PDT000452005.1	PDS000004723.966	SAMEA104196844	clinical	cd_8_group_838	cd_4_group_764	cd_2_group_659
PDT000452140.1	PDS000004723.966	SAMEA104375952	clinical	cd_8_group_838	cd_4_group_764	cd_2_group_659
PDT000457662.1	PDS000004723.966	SAMN10855893	clinical	cd_8_group_838	cd_4_group_764	cd_2_group_659
PDT000476333.1	PDS000004723.966	SAMN11096804	clinical	cd_8_group_838	cd_4_group_764	cd_2_group_659
PDT000477325.1	PDS000004723.966	SAMN11124069	clinical	cd_8_group_838	cd_4_group_764	cd_2_group_659
PDT000477415.1	PDS000004723.966	SAMN11124186	clinical	cd_8_group_838	cd_4_group_764	cd_2_group_659
PDT000508880.1	PDS000004723.966	SAMN10356281	clinical	cd_8_group_838	cd_4_group_764	cd_2_group_659
PDT000525315.1	PDS000004723.966	SAMN12098780	clinical	cd_8_group_838	cd_4_group_764	cd_2_group_659
PDT000525590.1	PDS000004723.966	SAMN12102344	clinical	cd_8_group_838	cd_4_group_764	cd_2_group_659
PDT000525606.1	PDS000004723.966	SAMN12102366	clinical	cd_8_group_838	cd_4_group_764	cd_2_group_659
PDT000532823.1	PDS000004723.966	SAMN12142378	clinical	cd_8_group_838	cd_4_group_764	cd_2_group_659
PDT000643240.1	PDS000004723.966	SAMN13535873	clinical	cd_8_group_838	cd_4_group_764	cd_2_group_659
PDT000643256.1	PDS000004723.966	SAMN13535888	clinical	cd_8_group_838	cd_4_group_764	cd_2_group_659
PDT000643265.1	PDS000004723.966	SAMN13535908	clinical	cd_8_group_838	cd_4_group_764	cd_2_group_659
PDT000656304.1	PDS000004723.966	SAMN13763249	clinical	cd_8_group_838	cd_4_group_764	cd_2_group_659
PDT000673079.1	PDS000004723.966	SAMN13955262	clinical	cd_8_group_838	cd_4_group_764	cd_2_group_659
PDT000743560.1	PDS000004723.966	SAMN14987848	clinical	cd_8_group_838	cd_4_group_764	cd_2_group_659
PDT000842012.1	PDS000004723.966	SAMN16192616	clinical	cd_8_group_838	cd_4_group_764	cd_2_group_659
PDT000912396.1	PDS000004723.966	SAMN16970657	clinical	cd_8_group_838	cd_4_group_764	cd_2_group_659
PDT000921627.1	PDS000004723.966	SAMN17139941	clinical	cd_8_group_838	cd_4_group_764	cd_2_group_659
PDT000973087.1	PDS000004723.966	SAMN18047770	clinical	cd_8_group_838	cd_4_group_764	cd_2_group_659
PDT000973356.1	PDS000004723.966	SAMN18047796	clinical	cd_8_group_838	cd_4_group_764	cd_2_group_659
PDT000980717.1	PDS000004723.966	SAMEA5532827	NULL	cd_8_group_838	cd_4_group_764	cd_2_group_659
PDT000984320.1	PDS000004723.966	SAMN18148472	clinical	cd_8_group_838	cd_4_group_764	cd_2_group_659
PDT000989088.1	PDS000004723.966	SAMN18314388	clinical	cd_8_group_838	cd_4_group_764	cd_2_group_659
PDT000989764.1	PDS000004723.966	SAMN18314399	clinical	cd_8_group_838	cd_4_group_764	cd_2_group_659
PDT001076343.1	PDS000004723.966	SAMN18675426	clinical	cd_8_group_838	cd_4_group_764	cd_2_group_659
PDT001205521.1	PDS000004723.966	SAMN24119047	clinical	cd_8_group_838	cd_4_group_764	cd_2_group_659
PDT001555905.1	PDS000004723.966	SAMN28985942	clinical	cd_8_group_838	cd_4_group_764	cd_2_group_659
PDT000211895.2	PDS000004723.966	SAMN07155546	clinical	cd_8_group_838	cd_4_group_764	cd_2_group_9402
PDT000214410.2	PDS000004723.966	SAMN07180395	clinical	cd_8_group_838	cd_4_group_764	cd_2_group_9402
PDT000179977.2	PDS000004723.966	SAMN06247732	clinical	cd_8_group_838	cd_4_group_8293	-
PDT000178910.2	PDS000004723.966	SAMN06215633	clinical	cd_8_group_838	cd_4_group_8293	cd_2_group_7443
PDT000200278.2	PDS000004723.966	SAMN06677439	clinical	cd_8_group_838	cd_4_group_8293	cd_2_group_7443
PDT000213182.2	PDS000004723.966	SAMN07151611	clinical	cd_8_group_838	cd_4_group_8293	cd_2_group_7443
PDT000773227.1	PDS000013825.108	SAMEA5557267	NULL	cd_8_group_8380	cd_4_group_20398	-
PDT000392848.1	PDS000013825.108	SAMN10253340	environmental/other	cd_8_group_8380	cd_4_group_20398	cd_2_group_18791
PDT001018491.1	PDS000013825.108	SAMN19011542	environmental/other	cd_8_group_8380	cd_4_group_20398	cd_2_group_18791
PDT000175504.1	PDS000013825.108	SAMN04125698	environmental/other	cd_8_group_8380	cd_4_group_8144	-
PDT000392923.1	PDS000013825.108	SAMN10253319	environmental/other	cd_8_group_8380	cd_4_group_8144	cd_2_group_18801
PDT000911472.1	PDS000013825.108	SAMEA7115171	NULL	cd_8_group_8380	cd_4_group_8144	cd_2_group_18801
PDT000911738.1	PDS000013825.108	SAMEA7115437	NULL	cd_8_group_8380	cd_4_group_8144	cd_2_group_18801
PDT000222871.2	PDS000030441.32	SAMN07327444	environmental/other	cd_8_group_8381	-	-
PDT001147722.1	PDS000030441.32	SAMN09770933	environmental/other	cd_8_group_8381	-	-
PDT000175535.2	PDS000030441.32	SAMN06189204	environmental/other	cd_8_group_8381	cd_4_group_8145	-
PDT000430271.1	PDS000030441.32	SAMN10690563	environmental/other	cd_8_group_8381	cd_4_group_8145	-
PDT001128285.2	PDS000030441.32	SAMN10242831	environmental/other	cd_8_group_8381	cd_4_group_8145	-
PDT000639354.1	PDS000032735.728	SAMN13470646	clinical	cd_8_group_8382	cd_4_group_8146	-
PDT000175537.2	PDS000032735.728	SAMN06189214	environmental/other	cd_8_group_8382	cd_4_group_8146	cd_2_group_7321
PDT000186900.2	PDS000032735.728	SAMN06311852	environmental/other	cd_8_group_8382	cd_4_group_8146	cd_2_group_7321
PDT000274622.2	PDS000032735.728	SAMN08243983	environmental/other	cd_8_group_8382	cd_4_group_8146	cd_2_group_7321
PDT000288011.2	PDS000032735.728	SAMN08566105	environmental/other	cd_8_group_8382	cd_4_group_8146	cd_2_group_7321
PDT000371769.1	PDS000032735.728	SAMN09950682	environmental/other	cd_8_group_8382	cd_4_group_8146	cd_2_group_7321
PDT000371770.1	PDS000032735.728	SAMN09950668	environmental/other	cd_8_group_8382	cd_4_group_8146	cd_2_group_7321
PDT000372466.1	PDS000032735.728	SAMN09981077	clinical	cd_8_group_8382	cd_4_group_8146	cd_2_group_7321
PDT000569939.1	PDS000032735.728	SAMN12611075	clinical	cd_8_group_8382	cd_4_group_8146	cd_2_group_7321
PDT000175548.3	PDS000030739.3	SAMN03861803	environmental/other	cd_8_group_8383	cd_4_group_8149	cd_2_group_7323
PDT000175561.2	PDS000030739.3	SAMN03861802	environmental/other	cd_8_group_8383	cd_4_group_8149	cd_2_group_7323
PDT001058435.1	PDS000026753.4	SAMN19066435	clinical	cd_8_group_8384	-	-
PDT001058445.1	PDS000026753.4	SAMN19066426	clinical	cd_8_group_8384	-	-
PDT001076561.1	PDS000026753.4	SAMN19842126	clinical	cd_8_group_8384	-	-
PDT001076571.1	PDS000026753.4	SAMN19842117	clinical	cd_8_group_8384	-	-
PDT001058246.1	PDS000026753.4	SAMN19066349	clinical	cd_8_group_8384	cd_4_group_8151	-
PDT001058267.1	PDS000026753.4	SAMN19066458	clinical	cd_8_group_8384	cd_4_group_8151	cd_2_group_36942
PDT001058408.1	PDS000026753.4	SAMN19066461	clinical	cd_8_group_8384	cd_4_group_8151	cd_2_group_36942
PDT001058413.1	PDS000026753.4	SAMN19066455	clinical	cd_8_group_8384	cd_4_group_8151	cd_2_group_36942
PDT001058431.1	PDS000026753.4	SAMN19066439	clinical	cd_8_group_8384	cd_4_group_8151	cd_2_group_36942
PDT001058459.1	PDS000026753.4	SAMN19066414	clinical	cd_8_group_8384	cd_4_group_8151	cd_2_group_36942
PDT001058490.1	PDS000026753.4	SAMN19066385	clinical	cd_8_group_8384	cd_4_group_8151	cd_2_group_36942
PDT001076611.1	PDS000026753.4	SAMN19842083	clinical	cd_8_group_8384	cd_4_group_8151	cd_2_group_36942
PDT000175732.2	PDS000026753.4	SAMN06114171	environmental/other	cd_8_group_8384	cd_4_group_8151	cd_2_group_7325
PDT000196891.1	PDS000026753.4	SAMN03358386	NULL	cd_8_group_8384	cd_4_group_8151	cd_2_group_7325
PDT000196892.1	PDS000026753.4	SAMN03358385	NULL	cd_8_group_8384	cd_4_group_8151	cd_2_group_7325
PDT000175743.2	PDS000038328.20	SAMN06189263	environmental/other	cd_8_group_8385	cd_4_group_8153	-
PDT000499440.1	PDS000038328.20	SAMN11604713	environmental/other	cd_8_group_8385	cd_4_group_8153	-
PDT000175745.2	PDS000045741.1	SAMN06189268	environmental/other	cd_8_group_8386	cd_4_group_8154	cd_2_group_7328
PDT000499502.1	PDS000045741.1	SAMN11604856	environmental/other	cd_8_group_8386	cd_4_group_8154	cd_2_group_7328
PDT000175746.2	PDS000029098.13	SAMN06189266	environmental/other	cd_8_group_8387	cd_4_group_8155	-
PDT000460036.1	PDS000029098.13	SAMN10883320	environmental/other	cd_8_group_8387	cd_4_group_8155	-
PDT000313373.2	PDS000001378.380	SAMN09101790	environmental/other	cd_8_group_8388	-	-
PDT000356698.1	PDS000001378.380	SAMN09745543	environmental/other	cd_8_group_8388	-	-
PDT000986454.1	PDS000001378.380	SAMN18350604	environmental/other	cd_8_group_8388	-	-
PDT000281340.2	PDS000001378.380	SAMN08217895	environmental/other	cd_8_group_8388	cd_4_group_8156	-
PDT000463950.1	PDS000001378.380	SAMN10883335	environmental/other	cd_8_group_8388	cd_4_group_8156	-
PDT000175747.2	PDS000001378.380	SAMN06189270	environmental/other	cd_8_group_8388	cd_4_group_8156	cd_2_group_7329
PDT000463963.1	PDS000001378.380	SAMN10883342	environmental/other	cd_8_group_8388	cd_4_group_8156	cd_2_group_7329
PDT000482407.1	PDS000001378.380	SAMN11250183	environmental/other	cd_8_group_8388	cd_4_group_8156	cd_2_group_7329
PDT000182962.2	PDS000001378.380	SAMN06213720	environmental/other	cd_8_group_8388	cd_4_group_8725	cd_2_group_7896
PDT000274789.2	PDS000001378.380	SAMN08271904	environmental/other	cd_8_group_8388	cd_4_group_8725	cd_2_group_7896
PDT000177670.2	PDS000032682.47	SAMN06175255	environmental/other	cd_8_group_8389	-	-
PDT000430689.1	PDS000032682.47	SAMN10690065	environmental/other	cd_8_group_8389	cd_4_group_21742	-
PDT001389969.1	PDS000032682.47	SAMN19836138	clinical	cd_8_group_8389	cd_4_group_21742	-
PDT001821443.1	PDS000032682.47	SAMN36408383	environmental/other	cd_8_group_8389	cd_4_group_21742	-
PDT000175748.2	PDS000032682.47	SAMN06189269	environmental/other	cd_8_group_8389	cd_4_group_8157	cd_2_group_7330
PDT000235930.2	PDS000032682.47	SAMN07509346	environmental/other	cd_8_group_8389	cd_4_group_8157	cd_2_group_7330
PDT000030238.2	PDS000030237.1231	SAMN01888405	clinical	cd_8_group_839	-	-
PDT000030204.2	PDS000030237.1231	SAMN01804597	clinical	cd_8_group_839	cd_4_group_766	-
PDT000030210.2	PDS000030237.1231	SAMN01804603	clinical	cd_8_group_839	cd_4_group_766	-
PDT000031478.3	PDS000030237.1231	SAMN02742625	clinical	cd_8_group_839	cd_4_group_766	-
PDT000004217.3	PDS000030237.1231	SAMN02676335	clinical	cd_8_group_839	cd_4_group_766	cd_2_group_661
PDT000030178.2	PDS000030237.1231	SAMN01779592	clinical	cd_8_group_839	cd_4_group_766	cd_2_group_661
PDT000030207.2	PDS000030237.1231	SAMN01804600	clinical	cd_8_group_839	cd_4_group_766	cd_2_group_661
PDT000030208.2	PDS000030237.1231	SAMN01804601	clinical	cd_8_group_839	cd_4_group_766	cd_2_group_661
PDT000030209.2	PDS000030237.1231	SAMN01804602	clinical	cd_8_group_839	cd_4_group_766	cd_2_group_661
PDT000030211.2	PDS000030237.1231	SAMN01804604	clinical	cd_8_group_839	cd_4_group_766	cd_2_group_661
PDT000081907.1	PDS000030237.1231	SAMN03894152	environmental/other	cd_8_group_839	cd_4_group_766	cd_2_group_661
PDT000081908.1	PDS000030237.1231	SAMN03894154	environmental/other	cd_8_group_839	cd_4_group_766	cd_2_group_661
PDT000175751.2	PDS000030758.162	SAMN06189273	environmental/other	cd_8_group_8390	cd_4_group_8158	cd_2_group_7331
PDT000460027.1	PDS000030758.162	SAMN10883316	environmental/other	cd_8_group_8390	cd_4_group_8158	cd_2_group_7331
PDT000176254.2	PDS000029813.5	SAMN06198637	environmental/other	cd_8_group_8391	-	-
PDT000195741.2	PDS000029813.5	SAMN06624519	environmental/other	cd_8_group_8391	-	-
PDT000224699.2	PDS000029813.5	SAMN07340726	environmental/other	cd_8_group_8391	-	-
PDT000315059.2	PDS000032705.1071	SAMN09213170	environmental/other	cd_8_group_8392	-	-
PDT000359002.1	PDS000032705.1071	SAMN09772152	clinical	cd_8_group_8392	-	-
PDT000366391.1	PDS000032705.1071	SAMN09880485	clinical	cd_8_group_8392	-	-
PDT000390448.1	PDS000032705.1071	SAMN10231749	clinical	cd_8_group_8392	-	-
PDT000430136.1	PDS000032705.1071	SAMN10689497	clinical	cd_8_group_8392	-	-
PDT000595688.1	PDS000032705.1071	SAMN12861623	clinical	cd_8_group_8392	-	-
PDT000650625.1	PDS000032705.1071	SAMN13684860	clinical	cd_8_group_8392	-	-
PDT000687873.1	PDS000032705.1071	SAMN14138377	clinical	cd_8_group_8392	-	-
PDT000785798.1	PDS000032705.1071	SAMN15507286	clinical	cd_8_group_8392	-	-
PDT000810121.1	PDS000032705.1071	SAMN15823708	clinical	cd_8_group_8392	-	-
PDT000817522.1	PDS000032705.1071	SAMN15878314	clinical	cd_8_group_8392	-	-
PDT000862486.1	PDS000032705.1071	SAMN16452437	environmental/other	cd_8_group_8392	-	-
PDT000905196.1	PDS000032705.1071	SAMN17014660	clinical	cd_8_group_8392	-	-
PDT000908654.1	PDS000032705.1071	SAMN17052658	clinical	cd_8_group_8392	-	-
PDT001335000.1	PDS000032705.1071	SAMN29198893	clinical	cd_8_group_8392	-	-
PDT001369188.1	PDS000032705.1071	SAMN29948408	clinical	cd_8_group_8392	-	-
PDT001413098.1	PDS000032705.1071	SAMN30758709	environmental/other	cd_8_group_8392	-	-
PDT001823906.1	PDS000032705.1071	SAMN36673818	clinical	cd_8_group_8392	-	-
PDT001948344.1	PDS000032705.1071	SAMN37886630	clinical	cd_8_group_8392	-	-
PDT000206277.2	PDS000032705.1071	SAMN06464719	environmental/other	cd_8_group_8392	cd_4_group_10020	-
PDT000232184.2	PDS000032705.1071	SAMN07460781	environmental/other	cd_8_group_8392	cd_4_group_10020	cd_2_group_10536
PDT000239937.2	PDS000032705.1071	SAMN07595159	clinical	cd_8_group_8392	cd_4_group_10020	cd_2_group_10536
PDT000254345.2	PDS000032705.1071	SAMN07817113	environmental/other	cd_8_group_8392	cd_4_group_10020	cd_2_group_10536
PDT000296682.2	PDS000032705.1071	SAMN08773268	clinical	cd_8_group_8392	cd_4_group_10020	cd_2_group_10536
PDT000385663.1	PDS000032705.1071	SAMN10132971	environmental/other	cd_8_group_8392	cd_4_group_10020	cd_2_group_10536
PDT000385667.1	PDS000032705.1071	SAMN10132967	environmental/other	cd_8_group_8392	cd_4_group_10020	cd_2_group_10536
PDT000385714.1	PDS000032705.1071	SAMN10132911	environmental/other	cd_8_group_8392	cd_4_group_10020	cd_2_group_10536
PDT000232536.2	PDS000032705.1071	SAMN07440991	clinical	cd_8_group_8392	cd_4_group_10020	cd_2_group_10558
PDT000359411.1	PDS000032705.1071	SAMN09770858	environmental/other	cd_8_group_8392	cd_4_group_10020	cd_2_group_10558
PDT000359605.1	PDS000032705.1071	SAMN09770859	environmental/other	cd_8_group_8392	cd_4_group_10020	cd_2_group_10558
PDT000957291.1	PDS000032705.1071	SAMN17910190	clinical	cd_8_group_8392	cd_4_group_37152	-
PDT001123123.1	PDS000032705.1071	SAMN21217471	clinical	cd_8_group_8392	cd_4_group_37152	-
PDT001835417.2	PDS000032705.1071	SAMN36771558	clinical	cd_8_group_8392	cd_4_group_53554	cd_2_group_52258
PDT001838928.1	PDS000032705.1071	SAMN36825734	clinical	cd_8_group_8392	cd_4_group_53554	cd_2_group_52258
PDT001977386.1	PDS000032705.1071	SAMN38199168	clinical	cd_8_group_8392	cd_4_group_53554	cd_2_group_52258
PDT001859704.1	PDS000032705.1071	SAMN37123865	clinical	cd_8_group_8392	cd_4_group_53988	cd_2_group_52768
PDT001892270.1	PDS000032705.1071	SAMN37481427	clinical	cd_8_group_8392	cd_4_group_53988	cd_2_group_52768
PDT000212250.2	PDS000032705.1071	SAMN06912780	clinical	cd_8_group_8392	cd_4_group_8159	-
PDT000347294.1	PDS000032705.1071	SAMN09650790	clinical	cd_8_group_8392	cd_4_group_8159	-
PDT000367842.1	PDS000032705.1071	SAMN09928060	clinical	cd_8_group_8392	cd_4_group_8159	-
PDT000591278.1	PDS000032705.1071	SAMN12816782	clinical	cd_8_group_8392	cd_4_group_8159	-
PDT000604939.1	PDS000032705.1071	SAMN13020347	clinical	cd_8_group_8392	cd_4_group_8159	-
PDT000616417.1	PDS000032705.1071	SAMN13086604	clinical	cd_8_group_8392	cd_4_group_8159	-
PDT000877062.1	PDS000032705.1071	SAMN16628349	clinical	cd_8_group_8392	cd_4_group_8159	-
PDT000905572.1	PDS000032705.1071	SAMN17016664	clinical	cd_8_group_8392	cd_4_group_8159	-
PDT000925217.1	PDS000032705.1071	SAMN17170633	clinical	cd_8_group_8392	cd_4_group_8159	-
PDT001357945.1	PDS000032705.1071	SAMN29669733	clinical	cd_8_group_8392	cd_4_group_8159	-
PDT001957438.1	PDS000032705.1071	SAMN38019329	environmental/other	cd_8_group_8392	cd_4_group_8159	-
PDT000728059.1	PDS000032705.1071	SAMN14753023	clinical	cd_8_group_8392	cd_4_group_8159	cd_2_group_29251
PDT000865452.1	PDS000032705.1071	SAMN16523144	clinical	cd_8_group_8392	cd_4_group_8159	cd_2_group_29251
PDT000176267.2	PDS000032705.1071	SAMN06198628	environmental/other	cd_8_group_8392	cd_4_group_8159	cd_2_group_7332
PDT000836575.1	PDS000032705.1071	SAMN16134483	clinical	cd_8_group_8392	cd_4_group_8159	cd_2_group_7332
PDT000957335.1	PDS000032705.1071	SAMN17910453	clinical	cd_8_group_8392	cd_4_group_8159	cd_2_group_7332
PDT000961542.1	PDS000032705.1071	SAMN17914344	clinical	cd_8_group_8392	cd_4_group_8159	cd_2_group_7332
PDT000187013.2	PDS000032705.1071	SAMN06121443	clinical	cd_8_group_8392	cd_4_group_8983	cd_2_group_8163
PDT000201533.2	PDS000032705.1071	SAMN06704709	clinical	cd_8_group_8392	cd_4_group_8983	cd_2_group_8163
PDT000209596.2	PDS000032705.1071	SAMN06048217	clinical	cd_8_group_8392	cd_4_group_8983	cd_2_group_8163
PDT000287024.2	PDS000032705.1071	SAMN08524626	clinical	cd_8_group_8392	cd_4_group_8983	cd_2_group_8163
PDT000403131.1	PDS000032705.1071	SAMN10378994	clinical	cd_8_group_8392	cd_4_group_8983	cd_2_group_8163
PDT000542121.1	PDS000032705.1071	SAMN12256172	clinical	cd_8_group_8392	cd_4_group_8983	cd_2_group_8163
PDT001045914.1	PDS000032705.1071	SAMN19316969	clinical	cd_8_group_8392	cd_4_group_8983	cd_2_group_8163
PDT000278874.2	PDS000029812.20	SAMN08292396	clinical	cd_8_group_8393	-	-
PDT000364029.1	PDS000029812.20	SAMN09843960	clinical	cd_8_group_8393	-	-
PDT000176269.2	PDS000029812.20	SAMN06198647	environmental/other	cd_8_group_8393	cd_4_group_8160	-
PDT000398763.1	PDS000029812.20	SAMN10342525	clinical	cd_8_group_8393	cd_4_group_8160	-
PDT000978105.1	PDS000029812.20	SAMN18074222	clinical	cd_8_group_8393	cd_4_group_8160	-
PDT000176278.2	PDS000026782.164	SAMN06198645	environmental/other	cd_8_group_8394	cd_4_group_8161	-
PDT000187794.2	PDS000026782.164	SAMN06320764	clinical	cd_8_group_8394	cd_4_group_8161	-
PDT000327695.1	PDS000026782.164	SAMN09389889	environmental/other	cd_8_group_8394	cd_4_group_8161	-
PDT000176295.2	PDS000029590.4	SAMN06198644	environmental/other	cd_8_group_8395	-	-
PDT000215784.2	PDS000029590.4	SAMN07193913	environmental/other	cd_8_group_8395	-	-
PDT000189008.2	PDS000029590.4	SAMN06352065	environmental/other	cd_8_group_8395	cd_4_group_9139	cd_2_group_8304
PDT000197568.2	PDS000029590.4	SAMN06638396	environmental/other	cd_8_group_8395	cd_4_group_9139	cd_2_group_8304
PDT000176302.2	PDS000032550.56	SAMN06174778	environmental/other	cd_8_group_8396	cd_4_group_8162	cd_2_group_7334
PDT000237268.2	PDS000032550.56	SAMN06174802	environmental/other	cd_8_group_8396	cd_4_group_8162	cd_2_group_7334
PDT000176303.2	PDS000001780.22	SAMN06174782	environmental/other	cd_8_group_8397	cd_4_group_8163	cd_2_group_7335
PDT000216225.2	PDS000001780.22	SAMN07163099	environmental/other	cd_8_group_8397	cd_4_group_8163	cd_2_group_7335
PDT000185652.2	PDS000076649.175	SAMN05803837	environmental/other	cd_8_group_8398	cd_4_group_8164	-
PDT000176304.2	PDS000076649.175	SAMN06174786	environmental/other	cd_8_group_8398	cd_4_group_8164	cd_2_group_7336
PDT000185654.2	PDS000076649.175	SAMN05803835	environmental/other	cd_8_group_8398	cd_4_group_8164	cd_2_group_7336
PDT000185656.2	PDS000076649.175	SAMN05803836	environmental/other	cd_8_group_8398	cd_4_group_8164	cd_2_group_7336
PDT000237262.2	PDS000076649.175	SAMN06174785	environmental/other	cd_8_group_8398	cd_4_group_8164	cd_2_group_7336
PDT000176305.2	PDS000029333.64	SAMN06174784	environmental/other	cd_8_group_8399	cd_4_group_8165	cd_2_group_7337
PDT000176590.2	PDS000029333.64	SAMN06174772	environmental/other	cd_8_group_8399	cd_4_group_8165	cd_2_group_7337
PDT000000449.3	PDS000030237.1231	SAMN02261103	environmental/other	cd_8_group_84	cd_4_group_68	cd_2_group_63
PDT000125720.2	PDS000030237.1231	SAMN04218281	environmental/other	cd_8_group_84	cd_4_group_68	cd_2_group_63
PDT000004223.3	PDS000030321.5	SAMN02676342	clinical	cd_8_group_840	-	-
PDT000880624.1	PDS000030321.5	SAMN16427532	clinical	cd_8_group_840	-	-
PDT000643207.1	PDS000030321.5	SAMN13535805	clinical	cd_8_group_840	cd_4_group_6403	-
PDT000125747.3	PDS000030321.5	SAMN04858541	clinical	cd_8_group_840	cd_4_group_6403	cd_2_group_5732
PDT000129619.2	PDS000030321.5	SAMN04925743	clinical	cd_8_group_840	cd_4_group_6403	cd_2_group_5732
PDT000651809.1	PDS000030321.5	SAMN13703045	clinical	cd_8_group_840	cd_4_group_6403	cd_2_group_5732
PDT000176307.2	PDS000076604.512	SAMN06174780	environmental/other	cd_8_group_8400	cd_4_group_8166	cd_2_group_7338
PDT000199210.2	PDS000076604.512	SAMN06174766	environmental/other	cd_8_group_8400	cd_4_group_8166	cd_2_group_7338
PDT000279038.2	PDS000032669.379	SAMN08377029	clinical	cd_8_group_8401	-	-
PDT000176316.2	PDS000032669.379	SAMN06176016	clinical	cd_8_group_8401	cd_4_group_8167	-
PDT000219627.2	PDS000032669.379	SAMN07257990	clinical	cd_8_group_8401	cd_4_group_8167	-
PDT000953918.1	PDS000032669.379	SAMN17840425	clinical	cd_8_group_8401	cd_4_group_8167	-
PDT000176327.2	PDS000023797.2	SAMN06180161	clinical	cd_8_group_8402	cd_4_group_8169	cd_2_group_7340
PDT000340838.1	PDS000023797.2	SAMN09537116	clinical	cd_8_group_8402	cd_4_group_8169	cd_2_group_7340
PDT000176328.2	PDS000031814.177	SAMN06180157	clinical	cd_8_group_8403	cd_4_group_8170	cd_2_group_7341
PDT000176338.2	PDS000031814.177	SAMN06180165	clinical	cd_8_group_8403	cd_4_group_8170	cd_2_group_7341
PDT000176332.2	PDS000009062.99	SAMN06180160	clinical	cd_8_group_8404	cd_4_group_8171	cd_2_group_7342
PDT000180952.2	PDS000009062.99	SAMN06236397	clinical	cd_8_group_8404	cd_4_group_8171	cd_2_group_7342
PDT000187028.2	PDS000009062.99	SAMN06299449	clinical	cd_8_group_8404	cd_4_group_8171	cd_2_group_7342
PDT000176335.2	PDS000028622.13	SAMN06180163	clinical	cd_8_group_8405	-	-
PDT000823006.1	PDS000028622.13	SAMN15933597	clinical	cd_8_group_8405	-	-
PDT000176337.2	PDS000029636.799	SAMN06180166	clinical	cd_8_group_8406	-	-
PDT000198453.2	PDS000029636.799	SAMN06647942	clinical	cd_8_group_8406	-	-
PDT000198457.2	PDS000029636.799	SAMN06647948	clinical	cd_8_group_8406	-	-
PDT000198465.2	PDS000029636.799	SAMN06647937	clinical	cd_8_group_8406	-	-
PDT000200333.2	PDS000029636.799	SAMN06677418	clinical	cd_8_group_8406	-	-
PDT000288997.2	PDS000029636.799	SAMN08584130	clinical	cd_8_group_8406	-	-
PDT000623747.1	PDS000029636.799	SAMN13191305	clinical	cd_8_group_8406	-	-
PDT001161378.1	PDS000029636.799	SAMN22562375	clinical	cd_8_group_8406	-	-
PDT000241843.2	PDS000029636.799	SAMN07605590	clinical	cd_8_group_8406	cd_4_group_12249	cd_2_group_11072
PDT000244498.2	PDS000029636.799	SAMN07662729	clinical	cd_8_group_8406	cd_4_group_12249	cd_2_group_11072
PDT000814584.1	PDS000029636.799	SAMN15846262	clinical	cd_8_group_8406	cd_4_group_12249	cd_2_group_11072
PDT000197090.2	PDS000029636.799	SAMN06621537	clinical	cd_8_group_8406	cd_4_group_9547	cd_2_group_8689
PDT000200291.2	PDS000029636.799	SAMN06677413	clinical	cd_8_group_8406	cd_4_group_9547	cd_2_group_8689
PDT000176343.2	PDS000026765.105	SAMN06189559	clinical	cd_8_group_8407	-	-
PDT000792681.1	PDS000026765.105	SAMN15581498	clinical	cd_8_group_8407	-	-
PDT001370848.1	PDS000026765.105	SAMN29977270	clinical	cd_8_group_8407	cd_4_group_46898	cd_2_group_45075
PDT001378333.1	PDS000026765.105	SAMN30129422	clinical	cd_8_group_8407	cd_4_group_46898	cd_2_group_45075
PDT000176344.2	PDS000028764.28	SAMN06186753	clinical	cd_8_group_8408	cd_4_group_8173	cd_2_group_7344
PDT000176345.2	PDS000028764.28	SAMN06186755	clinical	cd_8_group_8408	cd_4_group_8173	cd_2_group_7344
PDT000176347.2	PDS000009466.440	SAMN06187124	clinical	cd_8_group_8409	-	-
PDT001134737.1	PDS000009466.440	SAMN08412516	clinical	cd_8_group_8409	-	-
PDT000062185.2	PDS000032668.1079	SAMN03289456	environmental/other	cd_8_group_841	-	-
PDT000064943.2	PDS000032668.1079	SAMN03652284	clinical	cd_8_group_841	-	-
PDT000067744.2	PDS000032668.1079	SAMN03776621	clinical	cd_8_group_841	-	-
PDT000082707.2	PDS000032668.1079	SAMN04027162	environmental/other	cd_8_group_841	-	-
PDT000178876.2	PDS000032668.1079	SAMN06132017	clinical	cd_8_group_841	-	-
PDT000193468.2	PDS000032668.1079	SAMN06603827	environmental/other	cd_8_group_841	-	-
PDT000213834.2	PDS000032668.1079	SAMN07165796	clinical	cd_8_group_841	-	-
PDT000236516.2	PDS000032668.1079	SAMN07560990	environmental/other	cd_8_group_841	-	-
PDT000249311.2	PDS000032668.1079	SAMN07731454	clinical	cd_8_group_841	-	-
PDT000267999.2	PDS000032668.1079	SAMN08104889	clinical	cd_8_group_841	-	-
PDT000355919.1	PDS000032668.1079	SAMN09744757	clinical	cd_8_group_841	-	-
PDT000358893.1	PDS000032668.1079	SAMN09769700	environmental/other	cd_8_group_841	-	-
PDT000360567.1	PDS000032668.1079	SAMN09787893	clinical	cd_8_group_841	-	-
PDT000366568.1	PDS000032668.1079	SAMN09881724	clinical	cd_8_group_841	-	-
PDT000399167.1	PDS000032668.1079	SAMN10346541	clinical	cd_8_group_841	-	-
PDT000400862.3	PDS000032668.1079	SAMN10368184	environmental/other	cd_8_group_841	-	-
PDT000497575.1	PDS000032668.1079	SAMN11569618	clinical	cd_8_group_841	-	-
PDT000533225.1	PDS000032668.1079	SAMN12150442	clinical	cd_8_group_841	-	-
PDT000549985.1	PDS000032668.1079	SAMN12373773	clinical	cd_8_group_841	-	-
PDT000559766.1	PDS000032668.1079	SAMN12547588	clinical	cd_8_group_841	-	-
PDT000616391.1	PDS000032668.1079	SAMN13086595	clinical	cd_8_group_841	-	-
PDT000621234.1	PDS000032668.1079	SAMN13172089	clinical	cd_8_group_841	-	-
PDT000656322.1	PDS000032668.1079	SAMN13762598	environmental/other	cd_8_group_841	-	-
PDT000671416.1	PDS000032668.1079	SAMN13929948	clinical	cd_8_group_841	-	-
PDT000679588.1	PDS000032668.1079	SAMN14052611	environmental/other	cd_8_group_841	-	-
PDT000688669.1	PDS000032668.1079	SAMN14148616	environmental/other	cd_8_group_841	-	-
PDT000691390.1	PDS000032668.1079	SAMN14231685	clinical	cd_8_group_841	-	-
PDT000749509.1	PDS000032668.1079	SAMN15048510	clinical	cd_8_group_841	-	-
PDT000820075.1	PDS000032668.1079	SAMN15897366	clinical	cd_8_group_841	-	-
PDT000838354.1	PDS000032668.1079	SAMN16198125	clinical	cd_8_group_841	-	-
PDT000870827.1	PDS000032668.1079	SAMN16582368	clinical	cd_8_group_841	-	-
PDT000932180.1	PDS000032668.1079	SAMN17308881	clinical	cd_8_group_841	-	-
PDT001089673.1	PDS000032668.1079	SAMN20208734	clinical	cd_8_group_841	-	-
PDT001173300.1	PDS000032668.1079	SAMN23038583	clinical	cd_8_group_841	-	-
PDT001177944.1	PDS000032668.1079	SAMN23284050	clinical	cd_8_group_841	-	-
PDT001252737.1	PDS000032668.1079	SAMN26135817	clinical	cd_8_group_841	-	-
PDT001314573.1	PDS000032668.1079	SAMN28626853	clinical	cd_8_group_841	-	-
PDT001354155.1	PDS000032668.1079	SAMN29573106	clinical	cd_8_group_841	-	-
PDT001391066.1	PDS000032668.1079	SAMN30349187	clinical	cd_8_group_841	-	-
PDT001488112.1	PDS000032668.1079	SAMN31775785	environmental/other	cd_8_group_841	-	-
PDT001507136.1	PDS000032668.1079	SAMN31972449	clinical	cd_8_group_841	-	-
PDT001541622.1	PDS000032668.1079	SAMN32348998	clinical	cd_8_group_841	-	-
PDT001565638.1	PDS000032668.1079	SAMN32614229	clinical	cd_8_group_841	-	-
PDT001590468.1	PDS000032668.1079	SAMN32893106	clinical	cd_8_group_841	-	-
PDT001597104.1	PDS000032668.1079	SAMN32961431	environmental/other	cd_8_group_841	-	-
PDT001680988.1	PDS000032668.1079	SAMN33971214	environmental/other	cd_8_group_841	-	-
PDT001901837.1	PDS000032668.1079	SAMN37531751	clinical	cd_8_group_841	-	-
PDT001923923.1	PDS000032668.1079	SAMN37752486	clinical	cd_8_group_841	-	-
PDT000211590.2	PDS000032668.1079	SAMN06971774	clinical	cd_8_group_841	cd_4_group_10272	cd_2_group_9336
PDT000218491.2	PDS000032668.1079	SAMN07206805	clinical	cd_8_group_841	cd_4_group_10272	cd_2_group_9336
PDT000230773.2	PDS000032668.1079	SAMN07430078	clinical	cd_8_group_841	cd_4_group_10272	cd_2_group_9336
PDT000263734.2	PDS000032668.1079	SAMN07964840	clinical	cd_8_group_841	cd_4_group_10272	cd_2_group_9336
PDT000217159.2	PDS000032668.1079	SAMN07190175	clinical	cd_8_group_841	cd_4_group_10780	cd_2_group_9776
PDT000220168.2	PDS000032668.1079	SAMN07255272	clinical	cd_8_group_841	cd_4_group_10780	cd_2_group_9776
PDT000264000.2	PDS000032668.1079	SAMN07982353	clinical	cd_8_group_841	cd_4_group_13561	-
PDT000452764.1	PDS000032668.1079	SAMN10821996	environmental/other	cd_8_group_841	cd_4_group_13561	-
PDT000532278.1	PDS000032668.1079	SAMN12129139	clinical	cd_8_group_841	cd_4_group_13561	-
PDT000309146.2	PDS000032668.1079	SAMN08981901	clinical	cd_8_group_841	cd_4_group_13561	cd_2_group_14436
PDT000309837.2	PDS000032668.1079	SAMN08995904	environmental/other	cd_8_group_841	cd_4_group_13561	cd_2_group_14436
PDT000389557.1	PDS000032668.1079	SAMN10222464	clinical	cd_8_group_841	cd_4_group_16519	-
PDT000894661.1	PDS000032668.1079	SAMN16850264	clinical	cd_8_group_841	cd_4_group_16519	-
PDT001022086.1	PDS000032668.1079	SAMN19068897	clinical	cd_8_group_841	cd_4_group_16519	-
PDT001157919.4	PDS000032668.1079	SAMN22433218	environmental/other	cd_8_group_841	cd_4_group_16519	-
PDT001173834.1	PDS000032668.1079	SAMN23081407	environmental/other	cd_8_group_841	cd_4_group_16519	-
PDT001369013.1	PDS000032668.1079	SAMN29939317	clinical	cd_8_group_841	cd_4_group_16519	-
PDT001379817.1	PDS000032668.1079	SAMN30166379	clinical	cd_8_group_841	cd_4_group_16519	-
PDT001462783.1	PDS000032668.1079	SAMN31402741	clinical	cd_8_group_841	cd_4_group_16519	-
PDT001836446.1	PDS000032668.1079	SAMN36783888	clinical	cd_8_group_841	cd_4_group_16519	-
PDT001838763.1	PDS000032668.1079	SAMN36822842	clinical	cd_8_group_841	cd_4_group_16519	-
PDT001846693.2	PDS000032668.1079	SAMN36908936	clinical	cd_8_group_841	cd_4_group_16519	-
PDT001866176.1	PDS000032668.1079	SAMN37161936	clinical	cd_8_group_841	cd_4_group_16519	-
PDT001873176.1	PDS000032668.1079	SAMN37283126	clinical	cd_8_group_841	cd_4_group_16519	-
PDT001908309.1	PDS000032668.1079	SAMN37587519	environmental/other	cd_8_group_841	cd_4_group_16519	-
PDT001949174.1	PDS000032668.1079	SAMN37328827	environmental/other	cd_8_group_841	cd_4_group_16519	-
PDT001975630.1	PDS000032668.1079	SAMN38192719	environmental/other	cd_8_group_841	cd_4_group_16519	-
PDT001983705.1	PDS000032668.1079	SAMN38225689	environmental/other	cd_8_group_841	cd_4_group_16519	-
PDT001987483.1	PDS000032668.1079	SAMN38283201	clinical	cd_8_group_841	cd_4_group_16519	-
PDT000318331.1	PDS000032668.1079	SAMN09237675	clinical	cd_8_group_841	cd_4_group_16519	cd_2_group_15035
PDT000487450.1	PDS000032668.1079	SAMN11360255	clinical	cd_8_group_841	cd_4_group_16519	cd_2_group_15035
PDT000497611.1	PDS000032668.1079	SAMN11569648	clinical	cd_8_group_841	cd_4_group_16519	cd_2_group_15035
PDT000550013.1	PDS000032668.1079	SAMN12374520	clinical	cd_8_group_841	cd_4_group_16519	cd_2_group_15035
PDT000603838.1	PDS000032668.1079	SAMN13005709	clinical	cd_8_group_841	cd_4_group_16519	cd_2_group_15035
PDT000617078.1	PDS000032668.1079	SAMN13105485	clinical	cd_8_group_841	cd_4_group_16519	cd_2_group_15035
PDT000714891.1	PDS000032668.1079	SAMN14470370	environmental/other	cd_8_group_841	cd_4_group_16519	cd_2_group_15035
PDT000785457.1	PDS000032668.1079	SAMN15503755	clinical	cd_8_group_841	cd_4_group_16519	cd_2_group_15035
PDT000798503.1	PDS000032668.1079	SAMN15667711	clinical	cd_8_group_841	cd_4_group_16519	cd_2_group_15035
PDT000829999.1	PDS000032668.1079	SAMN16063786	clinical	cd_8_group_841	cd_4_group_16519	cd_2_group_15035
PDT000894611.1	PDS000032668.1079	SAMN16847789	clinical	cd_8_group_841	cd_4_group_16519	cd_2_group_15035
PDT001085676.1	PDS000032668.1079	SAMN20122119	clinical	cd_8_group_841	cd_4_group_16519	cd_2_group_15035
PDT001094539.1	PDS000032668.1079	SAMN20344656	environmental/other	cd_8_group_841	cd_4_group_16519	cd_2_group_15035
PDT001103509.1	PDS000032668.1079	SAMN20593986	clinical	cd_8_group_841	cd_4_group_16519	cd_2_group_15035
PDT001219562.1	PDS000032668.1079	SAMN24810001	clinical	cd_8_group_841	cd_4_group_16519	cd_2_group_15035
PDT001226800.1	PDS000032668.1079	SAMN25124221	clinical	cd_8_group_841	cd_4_group_16519	cd_2_group_15035
PDT001229499.1	PDS000032668.1079	SAMN25226529	clinical	cd_8_group_841	cd_4_group_16519	cd_2_group_15035
PDT001234681.1	PDS000032668.1079	SAMN25512702	clinical	cd_8_group_841	cd_4_group_16519	cd_2_group_15035
PDT001293503.1	PDS000032668.1079	SAMN27762740	clinical	cd_8_group_841	cd_4_group_16519	cd_2_group_15035
PDT001314535.1	PDS000032668.1079	SAMN28626116	clinical	cd_8_group_841	cd_4_group_16519	cd_2_group_15035
PDT001314579.1	PDS000032668.1079	SAMN28626756	clinical	cd_8_group_841	cd_4_group_16519	cd_2_group_15035
PDT001324518.1	PDS000032668.1079	SAMN28900106	clinical	cd_8_group_841	cd_4_group_16519	cd_2_group_15035
PDT001348015.1	PDS000032668.1079	SAMN29378045	clinical	cd_8_group_841	cd_4_group_16519	cd_2_group_15035
PDT001365091.1	PDS000032668.1079	SAMN29851875	clinical	cd_8_group_841	cd_4_group_16519	cd_2_group_15035
PDT001367956.1	PDS000032668.1079	SAMN29907081	clinical	cd_8_group_841	cd_4_group_16519	cd_2_group_15035
PDT001387081.1	PDS000032668.1079	SAMN30283160	clinical	cd_8_group_841	cd_4_group_16519	cd_2_group_15035
PDT001390382.1	PDS000032668.1079	SAMN30344292	clinical	cd_8_group_841	cd_4_group_16519	cd_2_group_15035
PDT001407912.1	PDS000032668.1079	SAMN30631298	clinical	cd_8_group_841	cd_4_group_16519	cd_2_group_15035
PDT001412283.1	PDS000032668.1079	SAMN30725373	clinical	cd_8_group_841	cd_4_group_16519	cd_2_group_15035
PDT001412373.1	PDS000032668.1079	SAMN30725370	clinical	cd_8_group_841	cd_4_group_16519	cd_2_group_15035
PDT001414549.1	PDS000032668.1079	SAMN30806978	clinical	cd_8_group_841	cd_4_group_16519	cd_2_group_15035
PDT001420111.1	PDS000032668.1079	SAMN30890222	clinical	cd_8_group_841	cd_4_group_16519	cd_2_group_15035
PDT001424637.1	PDS000032668.1079	SAMN30925956	clinical	cd_8_group_841	cd_4_group_16519	cd_2_group_15035
PDT001440407.1	PDS000032668.1079	SAMN31136730	clinical	cd_8_group_841	cd_4_group_16519	cd_2_group_15035
PDT001468728.1	PDS000032668.1079	SAMN31488787	clinical	cd_8_group_841	cd_4_group_16519	cd_2_group_15035
PDT001476035.1	PDS000032668.1079	SAMN31601844	clinical	cd_8_group_841	cd_4_group_16519	cd_2_group_15035
PDT001491075.1	PDS000032668.1079	SAMN31813984	clinical	cd_8_group_841	cd_4_group_16519	cd_2_group_15035
PDT001492526.1	PDS000032668.1079	SAMN31834450	clinical	cd_8_group_841	cd_4_group_16519	cd_2_group_15035
PDT001504605.1	PDS000032668.1079	SAMN31926392	clinical	cd_8_group_841	cd_4_group_16519	cd_2_group_15035
PDT001570902.1	PDS000032668.1079	SAMN32647284	clinical	cd_8_group_841	cd_4_group_16519	cd_2_group_15035
PDT001597128.1	PDS000032668.1079	SAMN32961578	clinical	cd_8_group_841	cd_4_group_16519	cd_2_group_15035
PDT001597162.1	PDS000032668.1079	SAMN32961637	clinical	cd_8_group_841	cd_4_group_16519	cd_2_group_15035
PDT001618780.1	PDS000032668.1079	SAMN33342652	environmental/other	cd_8_group_841	cd_4_group_16519	cd_2_group_15035
PDT001647313.1	PDS000032668.1079	SAMN33483076	environmental/other	cd_8_group_841	cd_4_group_16519	cd_2_group_15035
PDT001674359.1	PDS000032668.1079	SAMN33956090	environmental/other	cd_8_group_841	cd_4_group_16519	cd_2_group_15035
PDT001677277.1	PDS000032668.1079	SAMN34031549	environmental/other	cd_8_group_841	cd_4_group_16519	cd_2_group_15035
PDT001677874.1	PDS000032668.1079	SAMN34054350	clinical	cd_8_group_841	cd_4_group_16519	cd_2_group_15035
PDT001728681.1	PDS000032668.1079	SAMN35021220	clinical	cd_8_group_841	cd_4_group_16519	cd_2_group_15035
PDT001729512.1	PDS000032668.1079	SAMN35048095	environmental/other	cd_8_group_841	cd_4_group_16519	cd_2_group_15035
PDT001729513.1	PDS000032668.1079	SAMN35048094	environmental/other	cd_8_group_841	cd_4_group_16519	cd_2_group_15035
PDT001742279.1	PDS000032668.1079	SAMN35216885	clinical	cd_8_group_841	cd_4_group_16519	cd_2_group_15035
PDT001772724.1	PDS000032668.1079	SAMN35676005	clinical	cd_8_group_841	cd_4_group_16519	cd_2_group_15035
PDT001772726.1	PDS000032668.1079	SAMN35676002	clinical	cd_8_group_841	cd_4_group_16519	cd_2_group_15035
PDT001772728.1	PDS000032668.1079	SAMN35675999	clinical	cd_8_group_841	cd_4_group_16519	cd_2_group_15035
PDT001772761.1	PDS000032668.1079	SAMN35676003	clinical	cd_8_group_841	cd_4_group_16519	cd_2_group_15035
PDT001781121.1	PDS000032668.1079	SAMN35774087	clinical	cd_8_group_841	cd_4_group_16519	cd_2_group_15035
PDT001785766.1	PDS000032668.1079	SAMN35801509	clinical	cd_8_group_841	cd_4_group_16519	cd_2_group_15035
PDT001787696.1	PDS000032668.1079	SAMN35877879	clinical	cd_8_group_841	cd_4_group_16519	cd_2_group_15035
PDT001790621.1	PDS000032668.1079	SAMN35984341	clinical	cd_8_group_841	cd_4_group_16519	cd_2_group_15035
PDT001815731.1	PDS000032668.1079	SAMN36415056	clinical	cd_8_group_841	cd_4_group_16519	cd_2_group_15035
PDT001821096.1	PDS000032668.1079	SAMN36503994	clinical	cd_8_group_841	cd_4_group_16519	cd_2_group_15035
PDT001823704.1	PDS000032668.1079	SAMN36666053	clinical	cd_8_group_841	cd_4_group_16519	cd_2_group_15035
PDT001827665.2	PDS000032668.1079	SAMN36701916	clinical	cd_8_group_841	cd_4_group_16519	cd_2_group_15035
PDT001827930.1	PDS000032668.1079	SAMN36703837	environmental/other	cd_8_group_841	cd_4_group_16519	cd_2_group_15035
PDT001831189.1	PDS000032668.1079	SAMN36730687	clinical	cd_8_group_841	cd_4_group_16519	cd_2_group_15035
PDT001831512.2	PDS000032668.1079	SAMN36737374	clinical	cd_8_group_841	cd_4_group_16519	cd_2_group_15035
PDT001840193.1	PDS000032668.1079	SAMN36842654	clinical	cd_8_group_841	cd_4_group_16519	cd_2_group_15035
PDT001844925.1	PDS000032668.1079	SAMN36890734	clinical	cd_8_group_841	cd_4_group_16519	cd_2_group_15035
PDT001844935.1	PDS000032668.1079	SAMN36890754	clinical	cd_8_group_841	cd_4_group_16519	cd_2_group_15035
PDT001851782.1	PDS000032668.1079	SAMN36988684	clinical	cd_8_group_841	cd_4_group_16519	cd_2_group_15035
PDT001866491.1	PDS000032668.1079	SAMN37162356	clinical	cd_8_group_841	cd_4_group_16519	cd_2_group_15035
PDT001868731.1	PDS000032668.1079	SAMN37185653	environmental/other	cd_8_group_841	cd_4_group_16519	cd_2_group_15035
PDT001870568.1	PDS000032668.1079	SAMN37230554	clinical	cd_8_group_841	cd_4_group_16519	cd_2_group_15035
PDT001908907.1	PDS000032668.1079	SAMN37607965	clinical	cd_8_group_841	cd_4_group_16519	cd_2_group_15035
PDT001925190.1	PDS000032668.1079	SAMN37790491	clinical	cd_8_group_841	cd_4_group_16519	cd_2_group_15035
PDT001930666.1	PDS000032668.1079	SAMN37807420	clinical	cd_8_group_841	cd_4_group_16519	cd_2_group_15035
PDT001942414.1	PDS000032668.1079	SAMN37858406	environmental/other	cd_8_group_841	cd_4_group_16519	cd_2_group_15035
PDT001947587.1	PDS000032668.1079	SAMN37875224	clinical	cd_8_group_841	cd_4_group_16519	cd_2_group_15035
PDT001952345.1	PDS000032668.1079	SAMN37931634	clinical	cd_8_group_841	cd_4_group_16519	cd_2_group_15035
PDT001957488.1	PDS000032668.1079	SAMN38019407	clinical	cd_8_group_841	cd_4_group_16519	cd_2_group_15035
PDT001975023.1	PDS000032668.1079	SAMN38156159	environmental/other	cd_8_group_841	cd_4_group_16519	cd_2_group_15035
PDT001986731.1	PDS000032668.1079	SAMN38281549	environmental/other	cd_8_group_841	cd_4_group_16519	cd_2_group_15035
PDT002012875.1	PDS000032668.1079	SAMN38531108	clinical	cd_8_group_841	cd_4_group_16519	cd_2_group_15035
PDT002013186.1	PDS000032668.1079	SAMN38564644	clinical	cd_8_group_841	cd_4_group_16519	cd_2_group_15035
PDT001089394.1	PDS000032668.1079	SAMN20201343	clinical	cd_8_group_841	cd_4_group_16519	cd_2_group_37651
PDT001106652.1	PDS000032668.1079	SAMN20695088	clinical	cd_8_group_841	cd_4_group_16519	cd_2_group_37651
PDT001133852.1	PDS000032668.1079	SAMN21522519	environmental/other	cd_8_group_841	cd_4_group_16519	cd_2_group_39261
PDT001143102.1	PDS000032668.1079	SAMN21901233	clinical	cd_8_group_841	cd_4_group_16519	cd_2_group_39261
PDT001178058.1	PDS000032668.1079	SAMN23284957	clinical	cd_8_group_841	cd_4_group_16519	cd_2_group_39261
PDT001208486.1	PDS000032668.1079	SAMN24271438	environmental/other	cd_8_group_841	cd_4_group_16519	cd_2_group_39261
PDT001252618.1	PDS000032668.1079	SAMN26117517	clinical	cd_8_group_841	cd_4_group_16519	cd_2_group_39261
PDT001254485.1	PDS000032668.1079	SAMN26264275	clinical	cd_8_group_841	cd_4_group_16519	cd_2_group_39261
PDT001258439.1	PDS000032668.1079	SAMN26434195	environmental/other	cd_8_group_841	cd_4_group_16519	cd_2_group_39261
PDT001293161.1	PDS000032668.1079	SAMN27750584	clinical	cd_8_group_841	cd_4_group_16519	cd_2_group_39261
PDT001376331.1	PDS000032668.1079	SAMN30072205	clinical	cd_8_group_841	cd_4_group_16519	cd_2_group_39261
PDT001395912.1	PDS000032668.1079	SAMN30438406	environmental/other	cd_8_group_841	cd_4_group_16519	cd_2_group_39261
PDT001396207.1	PDS000032668.1079	SAMN30446392	clinical	cd_8_group_841	cd_4_group_16519	cd_2_group_39261
PDT001504864.1	PDS000032668.1079	SAMN31929290	clinical	cd_8_group_841	cd_4_group_16519	cd_2_group_39261
PDT001537698.1	PDS000032668.1079	SAMN32314515	clinical	cd_8_group_841	cd_4_group_16519	cd_2_group_39261
PDT001583757.1	PDS000032668.1079	SAMN32817947	clinical	cd_8_group_841	cd_4_group_16519	cd_2_group_39261
PDT001664857.1	PDS000032668.1079	SAMN33840110	clinical	cd_8_group_841	cd_4_group_16519	cd_2_group_39261
PDT001664875.1	PDS000032668.1079	SAMN33840917	clinical	cd_8_group_841	cd_4_group_16519	cd_2_group_39261
PDT001688079.1	PDS000032668.1079	SAMN34155759	clinical	cd_8_group_841	cd_4_group_16519	cd_2_group_39261
PDT001691150.1	PDS000032668.1079	SAMN34217756	clinical	cd_8_group_841	cd_4_group_16519	cd_2_group_39261
PDT001694136.1	PDS000032668.1079	SAMN34247898	clinical	cd_8_group_841	cd_4_group_16519	cd_2_group_39261
PDT001940897.1	PDS000032668.1079	SAMN37844951	clinical	cd_8_group_841	cd_4_group_16519	cd_2_group_39261
PDT001971090.1	PDS000032668.1079	SAMN38114578	clinical	cd_8_group_841	cd_4_group_16519	cd_2_group_39261
PDT001992895.1	PDS000032668.1079	SAMN38332658	clinical	cd_8_group_841	cd_4_group_16519	cd_2_group_39261
PDT001245715.1	PDS000032668.1079	SAMN25829790	clinical	cd_8_group_841	cd_4_group_16519	cd_2_group_42057
PDT001271897.1	PDS000032668.1079	SAMN26851301	clinical	cd_8_group_841	cd_4_group_16519	cd_2_group_42057
PDT001321142.1	PDS000032668.1079	SAMN28814442	environmental/other	cd_8_group_841	cd_4_group_16519	cd_2_group_43917
PDT001322869.1	PDS000032668.1079	SAMN28873912	clinical	cd_8_group_841	cd_4_group_16519	cd_2_group_43917
PDT001377932.1	PDS000032668.1079	SAMN30120925	clinical	cd_8_group_841	cd_4_group_16519	cd_2_group_43917
PDT001729159.1	PDS000032668.1079	SAMN35040646	clinical	cd_8_group_841	cd_4_group_16519	cd_2_group_43917
PDT001816901.1	PDS000032668.1079	SAMN36438632	clinical	cd_8_group_841	cd_4_group_16519	cd_2_group_51859
PDT001858143.1	PDS000032668.1079	SAMN37097425	clinical	cd_8_group_841	cd_4_group_16519	cd_2_group_51859
PDT001869119.1	PDS000032668.1079	SAMN37198923	clinical	cd_8_group_841	cd_4_group_16519	cd_2_group_52868
PDT001893050.1	PDS000032668.1079	SAMN37500819	environmental/other	cd_8_group_841	cd_4_group_16519	cd_2_group_52868
PDT001926900.1	PDS000032668.1079	SAMN37805424	clinical	cd_8_group_841	cd_4_group_16519	cd_2_group_52868
PDT002011816.1	PDS000032668.1079	SAMN38514489	environmental/other	cd_8_group_841	cd_4_group_16519	cd_2_group_52868
PDT000324442.1	PDS000032668.1079	SAMN09374925	clinical	cd_8_group_841	cd_4_group_16896	-
PDT000333741.1	PDS000032668.1079	SAMN09462562	environmental/other	cd_8_group_841	cd_4_group_16896	-
PDT001041964.1	PDS000032668.1079	SAMN19242423	clinical	cd_8_group_841	cd_4_group_18409	-
PDT001264200.1	PDS000032668.1079	SAMN26583188	environmental/other	cd_8_group_841	cd_4_group_18409	-
PDT001450183.1	PDS000032668.1079	SAMN31237828	clinical	cd_8_group_841	cd_4_group_18409	-
PDT000344489.1	PDS000032668.1079	SAMN09636109	clinical	cd_8_group_841	cd_4_group_18409	cd_2_group_16893
PDT000344490.1	PDS000032668.1079	SAMN09636110	clinical	cd_8_group_841	cd_4_group_18409	cd_2_group_16893
PDT000366517.1	PDS000032668.1079	SAMN09881598	clinical	cd_8_group_841	cd_4_group_18409	cd_2_group_16893
PDT000399137.1	PDS000032668.1079	SAMN10346466	clinical	cd_8_group_841	cd_4_group_18409	cd_2_group_16893
PDT000399475.1	PDS000032668.1079	SAMN10349356	clinical	cd_8_group_841	cd_4_group_18409	cd_2_group_16893
PDT000409139.1	PDS000032668.1079	SAMN10441811	clinical	cd_8_group_841	cd_4_group_18409	cd_2_group_16893
PDT000440441.1	PDS000032668.1079	SAMN10751847	clinical	cd_8_group_841	cd_4_group_18409	cd_2_group_16893
PDT000525176.1	PDS000032668.1079	SAMN12092402	environmental/other	cd_8_group_841	cd_4_group_18409	cd_2_group_23114
PDT000707925.1	PDS000032668.1079	SAMN14341197	environmental/other	cd_8_group_841	cd_4_group_18409	cd_2_group_23114
PDT000940383.1	PDS000032668.1079	SAMN17526313	environmental/other	cd_8_group_841	cd_4_group_18409	cd_2_group_34845
PDT001015171.1	PDS000032668.1079	SAMN18878950	clinical	cd_8_group_841	cd_4_group_18409	cd_2_group_34845
PDT001103966.1	PDS000032668.1079	SAMN20603094	clinical	cd_8_group_841	cd_4_group_18409	cd_2_group_34845
PDT001242302.1	PDS000032668.1079	SAMN25716007	clinical	cd_8_group_841	cd_4_group_18409	cd_2_group_34845
PDT000347389.1	PDS000032668.1079	SAMN09650866	clinical	cd_8_group_841	cd_4_group_18524	-
PDT000595850.1	PDS000032668.1079	SAMN12863784	clinical	cd_8_group_841	cd_4_group_18524	-
PDT001021167.1	PDS000032668.1079	SAMEA8598611	clinical	cd_8_group_841	cd_4_group_18524	-
PDT000358895.1	PDS000032668.1079	SAMN09769694	environmental/other	cd_8_group_841	cd_4_group_18524	cd_2_group_17431
PDT000624524.1	PDS000032668.1079	SAMN13191284	environmental/other	cd_8_group_841	cd_4_group_18524	cd_2_group_17431
PDT000710938.1	PDS000032668.1079	SAMN14418932	clinical	cd_8_group_841	cd_4_group_18524	cd_2_group_28849
PDT000736020.1	PDS000032668.1079	SAMN14933825	clinical	cd_8_group_841	cd_4_group_18524	cd_2_group_28849
PDT001028939.1	PDS000032668.1079	SAMN19189324	clinical	cd_8_group_841	cd_4_group_18524	cd_2_group_36654
PDT001088285.1	PDS000032668.1079	SAMN20174395	clinical	cd_8_group_841	cd_4_group_18524	cd_2_group_36654
PDT000352007.1	PDS000032668.1079	SAMN09692500	clinical	cd_8_group_841	cd_4_group_18738	-
PDT000661889.1	PDS000032668.1079	SAMN13841769	clinical	cd_8_group_841	cd_4_group_18738	-
PDT000808073.1	PDS000032668.1079	SAMN15802550	clinical	cd_8_group_841	cd_4_group_18738	-
PDT001358249.1	PDS000032668.1079	SAMN29656429	clinical	cd_8_group_841	cd_4_group_18738	-
PDT001386418.1	PDS000032668.1079	SAMN30266109	clinical	cd_8_group_841	cd_4_group_18738	-
PDT001645536.1	PDS000032668.1079	SAMN33436696	environmental/other	cd_8_group_841	cd_4_group_18738	-
PDT001952279.1	PDS000032668.1079	SAMN37931629	clinical	cd_8_group_841	cd_4_group_18738	-
PDT001952662.1	PDS000032668.1079	SAMN37945710	clinical	cd_8_group_841	cd_4_group_18738	-
PDT001975010.1	PDS000032668.1079	SAMN38156256	environmental/other	cd_8_group_841	cd_4_group_18738	-
PDT000688677.1	PDS000032668.1079	SAMN14148649	environmental/other	cd_8_group_841	cd_4_group_18738	cd_2_group_28396
PDT000764599.1	PDS000032668.1079	SAMN15224343	clinical	cd_8_group_841	cd_4_group_18738	cd_2_group_28396
PDT000774349.1	PDS000032668.1079	SAMN15405877	clinical	cd_8_group_841	cd_4_group_18738	cd_2_group_28396
PDT000784151.1	PDS000032668.1079	SAMN15469719	clinical	cd_8_group_841	cd_4_group_18738	cd_2_group_28396
PDT000789950.1	PDS000032668.1079	SAMN15573548	clinical	cd_8_group_841	cd_4_group_18738	cd_2_group_28396
PDT000927920.1	PDS000032668.1079	SAMN17208888	clinical	cd_8_group_841	cd_4_group_18738	cd_2_group_28396
PDT000950937.1	PDS000032668.1079	SAMN17834420	clinical	cd_8_group_841	cd_4_group_18738	cd_2_group_28396
PDT000976866.1	PDS000032668.1079	SAMN18114500	clinical	cd_8_group_841	cd_4_group_18738	cd_2_group_28396
PDT001126635.1	PDS000032668.1079	SAMN21386022	clinical	cd_8_group_841	cd_4_group_18738	cd_2_group_28396
PDT001176080.1	PDS000032668.1079	SAMN23217138	clinical	cd_8_group_841	cd_4_group_18738	cd_2_group_28396
PDT001287457.1	PDS000032668.1079	SAMN27589191	clinical	cd_8_group_841	cd_4_group_18738	cd_2_group_28396
PDT001298085.1	PDS000032668.1079	SAMN28037398	clinical	cd_8_group_841	cd_4_group_18738	cd_2_group_28396
PDT001329779.1	PDS000032668.1079	SAMN29150376	clinical	cd_8_group_841	cd_4_group_18738	cd_2_group_28396
PDT001440701.1	PDS000032668.1079	SAMN31138435	clinical	cd_8_group_841	cd_4_group_18738	cd_2_group_28396
PDT001443003.1	PDS000032668.1079	SAMN31164284	clinical	cd_8_group_841	cd_4_group_18738	cd_2_group_28396
PDT001484639.1	PDS000032668.1079	SAMN31712209	clinical	cd_8_group_841	cd_4_group_18738	cd_2_group_28396
PDT001491082.1	PDS000032668.1079	SAMN31813992	clinical	cd_8_group_841	cd_4_group_18738	cd_2_group_28396
PDT001513851.1	PDS000032668.1079	SAMN32058344	clinical	cd_8_group_841	cd_4_group_18738	cd_2_group_28396
PDT001544910.1	PDS000032668.1079	SAMN32387930	clinical	cd_8_group_841	cd_4_group_18738	cd_2_group_28396
PDT001616897.1	PDS000032668.1079	SAMN33321854	clinical	cd_8_group_841	cd_4_group_18738	cd_2_group_28396
PDT001662300.1	PDS000032668.1079	SAMN33750080	clinical	cd_8_group_841	cd_4_group_18738	cd_2_group_28396
PDT001695600.1	PDS000032668.1079	SAMN34265653	clinical	cd_8_group_841	cd_4_group_18738	cd_2_group_28396
PDT001700478.1	PDS000032668.1079	SAMN34352928	clinical	cd_8_group_841	cd_4_group_18738	cd_2_group_28396
PDT001768607.1	PDS000032668.1079	SAMN35622367	clinical	cd_8_group_841	cd_4_group_18738	cd_2_group_28396
PDT001822358.1	PDS000032668.1079	SAMN36614673	clinical	cd_8_group_841	cd_4_group_18738	cd_2_group_28396
PDT001839747.1	PDS000032668.1079	SAMN36839009	clinical	cd_8_group_841	cd_4_group_18738	cd_2_group_28396
PDT000761662.1	PDS000032668.1079	SAMN15159640	clinical	cd_8_group_841	cd_4_group_18738	cd_2_group_30006
PDT000950835.1	PDS000032668.1079	SAMN17833654	clinical	cd_8_group_841	cd_4_group_18738	cd_2_group_30006
PDT000370943.1	PDS000032668.1079	SAMN09941180	clinical	cd_8_group_841	cd_4_group_19431	-
PDT000642857.1	PDS000032668.1079	SAMN13521178	clinical	cd_8_group_841	cd_4_group_19431	-
PDT000760461.1	PDS000032668.1079	SAMN15147067	clinical	cd_8_group_841	cd_4_group_19431	-
PDT000655478.1	PDS000032668.1079	SAMN13740726	clinical	cd_8_group_841	cd_4_group_19431	cd_2_group_27207
PDT000991265.1	PDS000032668.1079	SAMN18507885	clinical	cd_8_group_841	cd_4_group_19431	cd_2_group_27207
PDT000441593.1	PDS000032668.1079	SAMN10751943	environmental/other	cd_8_group_841	cd_4_group_22036	-
PDT000679161.1	PDS000032668.1079	SAMN14050780	clinical	cd_8_group_841	cd_4_group_22036	-
PDT000549297.1	PDS000032668.1079	SAMN12362654	clinical	cd_8_group_841	cd_4_group_23495	-
PDT000556844.1	PDS000032668.1079	SAMN12510554	clinical	cd_8_group_841	cd_4_group_23495	-
PDT000619546.1	PDS000032668.1079	SAMN13152434	clinical	cd_8_group_841	cd_4_group_23495	-
PDT000689376.1	PDS000032668.1079	SAMN14162729	clinical	cd_8_group_841	cd_4_group_23495	-
PDT000478340.1	PDS000032668.1079	SAMN11132120	clinical	cd_8_group_841	cd_4_group_23495	cd_2_group_21798
PDT000497589.1	PDS000032668.1079	SAMN11569650	clinical	cd_8_group_841	cd_4_group_23495	cd_2_group_21798
PDT000539976.1	PDS000032668.1079	SAMN12232112	clinical	cd_8_group_841	cd_4_group_23495	cd_2_group_21798
PDT000564800.1	PDS000032668.1079	SAMN12582418	clinical	cd_8_group_841	cd_4_group_23495	cd_2_group_21798
PDT000762874.1	PDS000032668.1079	SAMN15203292	environmental/other	cd_8_group_841	cd_4_group_23495	cd_2_group_21798
PDT000539115.1	PDS000032668.1079	SAMN12220957	clinical	cd_8_group_841	cd_4_group_24860	-
PDT000525730.1	PDS000032668.1079	SAMN12100696	clinical	cd_8_group_841	cd_4_group_24860	cd_2_group_23137
PDT000532895.1	PDS000032668.1079	SAMN12142473	clinical	cd_8_group_841	cd_4_group_24860	cd_2_group_23137
PDT000549451.1	PDS000032668.1079	SAMN12365277	clinical	cd_8_group_841	cd_4_group_24860	cd_2_group_23137
PDT000599667.1	PDS000032668.1079	SAMN12897350	environmental/other	cd_8_group_841	cd_4_group_27225	-
PDT000617009.1	PDS000032668.1079	SAMN13104962	clinical	cd_8_group_841	cd_4_group_27225	-
PDT000617759.1	PDS000032668.1079	SAMN13110760	environmental/other	cd_8_group_841	cd_4_group_27225	cd_2_group_26019
PDT000623781.1	PDS000032668.1079	SAMN13191491	clinical	cd_8_group_841	cd_4_group_27225	cd_2_group_26019
PDT000641886.1	PDS000032668.1079	SAMN13515522	clinical	cd_8_group_841	cd_4_group_27225	cd_2_group_26019
PDT000853325.1	PDS000032668.1079	SAMN16351672	clinical	cd_8_group_841	cd_4_group_27225	cd_2_group_26019
PDT001010495.1	PDS000032668.1079	SAMN18820784	clinical	cd_8_group_841	cd_4_group_27225	cd_2_group_26019
PDT001303414.1	PDS000032668.1079	SAMN28165800	clinical	cd_8_group_841	cd_4_group_27225	cd_2_group_26019
PDT000681922.1	PDS000032668.1079	SAMN14073455	environmental/other	cd_8_group_841	cd_4_group_28401	-
PDT000760584.1	PDS000032668.1079	SAMN15148828	clinical	cd_8_group_841	cd_4_group_28401	-
PDT000631251.1	PDS000032668.1079	SAMN13326210	environmental/other	cd_8_group_841	cd_4_group_28401	cd_2_group_26493
PDT000673740.1	PDS000032668.1079	SAMN13961737	clinical	cd_8_group_841	cd_4_group_28401	cd_2_group_26493
PDT000693912.1	PDS000032668.1079	SAMN14258397	environmental/other	cd_8_group_841	cd_4_group_28401	cd_2_group_26493
PDT000706369.1	PDS000032668.1079	SAMN14317167	clinical	cd_8_group_841	cd_4_group_28401	cd_2_group_26493
PDT000724413.1	PDS000032668.1079	SAMN14646135	clinical	cd_8_group_841	cd_4_group_28401	cd_2_group_26493
PDT000734111.1	PDS000032668.1079	SAMN14886748	clinical	cd_8_group_841	cd_4_group_28401	cd_2_group_26493
PDT000816956.1	PDS000032668.1079	SAMN15859560	clinical	cd_8_group_841	cd_4_group_28401	cd_2_group_26493
PDT000688663.1	PDS000032668.1079	SAMN14148542	environmental/other	cd_8_group_841	cd_4_group_30407	-
PDT000887904.1	PDS000032668.1079	SAMN16727455	clinical	cd_8_group_841	cd_4_group_30407	-
PDT000712513.1	PDS000032668.1079	SAMN14428842	environmental/other	cd_8_group_841	cd_4_group_30915	-
PDT001176042.1	PDS000032668.1079	SAMN23211524	clinical	cd_8_group_841	cd_4_group_30915	cd_2_group_40670
PDT001177824.1	PDS000032668.1079	SAMN23282314	clinical	cd_8_group_841	cd_4_group_30915	cd_2_group_40670
PDT000763124.1	PDS000032668.1079	SAMN15216734	clinical	cd_8_group_841	cd_4_group_32011	-
PDT000821641.1	PDS000032668.1079	SAMN15908321	clinical	cd_8_group_841	cd_4_group_32011	-
PDT000900894.1	PDS000032668.1079	SAMN16955023	clinical	cd_8_group_841	cd_4_group_32011	-
PDT000950925.1	PDS000032668.1079	SAMN17834404	clinical	cd_8_group_841	cd_4_group_32011	-
PDT000793055.1	PDS000032668.1079	SAMN15587302	clinical	cd_8_group_841	cd_4_group_32011	cd_2_group_30794
PDT000821876.1	PDS000032668.1079	SAMN15914782	clinical	cd_8_group_841	cd_4_group_32011	cd_2_group_30794
PDT000828394.1	PDS000032668.1079	SAMN15969349	clinical	cd_8_group_841	cd_4_group_32011	cd_2_group_30794
PDT000989008.1	PDS000032668.1079	SAMN18402563	clinical	cd_8_group_841	cd_4_group_37704	cd_2_group_35632
PDT000989013.1	PDS000032668.1079	SAMN18402535	clinical	cd_8_group_841	cd_4_group_37704	cd_2_group_35632
PDT001071100.1	PDS000032668.1079	SAMN19729501	clinical	cd_8_group_841	cd_4_group_39145	cd_2_group_37134
PDT001072584.1	PDS000032668.1079	SAMN19774778	clinical	cd_8_group_841	cd_4_group_39145	cd_2_group_37134
PDT001088840.1	PDS000032668.1079	SAMN20189099	clinical	cd_8_group_841	cd_4_group_39145	cd_2_group_37134
PDT001090195.1	PDS000032668.1079	SAMN20244402	clinical	cd_8_group_841	cd_4_group_39145	cd_2_group_37134
PDT001130035.1	PDS000032668.1079	SAMN21417521	clinical	cd_8_group_841	cd_4_group_39145	cd_2_group_37134
PDT001135801.1	PDS000032668.1079	SAMN21551585	clinical	cd_8_group_841	cd_4_group_39145	cd_2_group_37134
PDT001269288.1	PDS000032668.1079	SAMN26660542	clinical	cd_8_group_841	cd_4_group_39356	-
PDT001079992.1	PDS000032668.1079	SAMN19971507	clinical	cd_8_group_841	cd_4_group_39356	cd_2_group_37344
PDT001093269.1	PDS000032668.1079	SAMN20326571	clinical	cd_8_group_841	cd_4_group_39356	cd_2_group_37344
PDT001093271.1	PDS000032668.1079	SAMN20326568	clinical	cd_8_group_841	cd_4_group_39356	cd_2_group_37344
PDT001229495.1	PDS000032668.1079	SAMN25226526	clinical	cd_8_group_841	cd_4_group_39356	cd_2_group_37344
PDT001350466.1	PDS000032668.1079	SAMN29441189	environmental/other	cd_8_group_841	cd_4_group_39356	cd_2_group_37344
PDT001354359.1	PDS000032668.1079	SAMN29578170	environmental/other	cd_8_group_841	cd_4_group_39356	cd_2_group_37344
PDT001708798.1	PDS000032668.1079	SAMN34417431	clinical	cd_8_group_841	cd_4_group_39356	cd_2_group_37344
PDT001416797.1	PDS000032668.1079	SAMN30854453	clinical	cd_8_group_841	cd_4_group_39356	cd_2_group_46663
PDT001428614.1	PDS000032668.1079	SAMN30964520	clinical	cd_8_group_841	cd_4_group_39356	cd_2_group_46663
PDT001438998.1	PDS000032668.1079	SAMN31112098	clinical	cd_8_group_841	cd_4_group_39356	cd_2_group_46663
PDT001449884.1	PDS000032668.1079	SAMN31230899	clinical	cd_8_group_841	cd_4_group_39356	cd_2_group_46663
PDT001507073.1	PDS000032668.1079	SAMN31969011	clinical	cd_8_group_841	cd_4_group_39356	cd_2_group_46663
PDT001436105.1	PDS000032668.1079	SAMN31062398	clinical	cd_8_group_841	cd_4_group_48690	cd_2_group_46978
PDT001717278.1	PDS000032668.1079	SAMN34535749	environmental/other	cd_8_group_841	cd_4_group_48690	cd_2_group_46978
PDT001764623.1	PDS000032668.1079	SAMN35528031	clinical	cd_8_group_841	cd_4_group_48690	cd_2_group_46978
PDT001852182.2	PDS000032668.1079	SAMN36994799	clinical	cd_8_group_841	cd_4_group_48690	cd_2_group_52512
PDT001852183.1	PDS000032668.1079	SAMN36994803	clinical	cd_8_group_841	cd_4_group_48690	cd_2_group_52512
PDT000264073.2	PDS000032668.1079	SAMN07974979	clinical	cd_8_group_841	cd_4_group_7413	-
PDT000302914.2	PDS000032668.1079	SAMN08848903	clinical	cd_8_group_841	cd_4_group_7413	-
PDT000353431.1	PDS000032668.1079	SAMN09710436	clinical	cd_8_group_841	cd_4_group_7413	-
PDT000404725.1	PDS000032668.1079	SAMN10392881	environmental/other	cd_8_group_841	cd_4_group_7413	-
PDT000624806.1	PDS000032668.1079	SAMN13221660	clinical	cd_8_group_841	cd_4_group_7413	-
PDT000636442.1	PDS000032668.1079	SAMN13385990	environmental/other	cd_8_group_841	cd_4_group_7413	-
PDT000659142.1	PDS000032668.1079	SAMN13825742	clinical	cd_8_group_841	cd_4_group_7413	-
PDT000762760.1	PDS000032668.1079	SAMN15187404	environmental/other	cd_8_group_841	cd_4_group_7413	-
PDT000785782.1	PDS000032668.1079	SAMN15507268	clinical	cd_8_group_841	cd_4_group_7413	-
PDT000855719.1	PDS000032668.1079	SAMN16377135	clinical	cd_8_group_841	cd_4_group_7413	-
PDT000987195.1	PDS000032668.1079	SAMN18378764	clinical	cd_8_group_841	cd_4_group_7413	-
PDT001430262.1	PDS000032668.1079	SAMN30988776	environmental/other	cd_8_group_841	cd_4_group_7413	-
PDT001508368.1	PDS000032668.1079	SAMN31977384	clinical	cd_8_group_841	cd_4_group_7413	-
PDT001545186.1	PDS000032668.1079	SAMN32393160	environmental/other	cd_8_group_841	cd_4_group_7413	-
PDT001758190.1	PDS000032668.1079	SAMN35360550	clinical	cd_8_group_841	cd_4_group_7413	-
PDT001922053.1	PDS000032668.1079	SAMN37704009	clinical	cd_8_group_841	cd_4_group_7413	-
PDT000235375.2	PDS000032668.1079	SAMN07525924	environmental/other	cd_8_group_841	cd_4_group_7413	cd_2_group_10712
PDT000237206.2	PDS000032668.1079	SAMN07568692	environmental/other	cd_8_group_841	cd_4_group_7413	cd_2_group_10712
PDT000309176.2	PDS000032668.1079	SAMN08981928	clinical	cd_8_group_841	cd_4_group_7413	cd_2_group_14442
PDT000313168.2	PDS000032668.1079	SAMN09101152	clinical	cd_8_group_841	cd_4_group_7413	cd_2_group_14442
PDT000315211.2	PDS000032668.1079	SAMN09213341	clinical	cd_8_group_841	cd_4_group_7413	cd_2_group_14442
PDT000315213.2	PDS000032668.1079	SAMN09213326	clinical	cd_8_group_841	cd_4_group_7413	cd_2_group_14442
PDT000315215.2	PDS000032668.1079	SAMN09213330	clinical	cd_8_group_841	cd_4_group_7413	cd_2_group_14442
PDT000323874.1	PDS000032668.1079	SAMN09361225	clinical	cd_8_group_841	cd_4_group_7413	cd_2_group_14442
PDT000327833.1	PDS000032668.1079	SAMN09395609	environmental/other	cd_8_group_841	cd_4_group_7413	cd_2_group_14442
PDT000497051.1	PDS000032668.1079	SAMN11553434	clinical	cd_8_group_841	cd_4_group_7413	cd_2_group_22394
PDT000621229.1	PDS000032668.1079	SAMN13172142	clinical	cd_8_group_841	cd_4_group_7413	cd_2_group_22394
PDT000773910.1	PDS000032668.1079	SAMN15399987	clinical	cd_8_group_841	cd_4_group_7413	cd_2_group_22394
PDT000774130.1	PDS000032668.1079	SAMN15403355	clinical	cd_8_group_841	cd_4_group_7413	cd_2_group_22394
PDT001086527.1	PDS000032668.1079	SAMN20163943	environmental/other	cd_8_group_841	cd_4_group_7413	cd_2_group_22394
PDT001086529.1	PDS000032668.1079	SAMN20163941	environmental/other	cd_8_group_841	cd_4_group_7413	cd_2_group_22394
PDT000573474.1	PDS000032668.1079	SAMN12629162	clinical	cd_8_group_841	cd_4_group_7413	cd_2_group_24397
PDT000598370.1	PDS000032668.1079	SAMN12881538	environmental/other	cd_8_group_841	cd_4_group_7413	cd_2_group_24397
PDT000628352.1	PDS000032668.1079	SAMN13287238	clinical	cd_8_group_841	cd_4_group_7413	cd_2_group_24397
PDT000790132.1	PDS000032668.1079	SAMN15575977	clinical	cd_8_group_841	cd_4_group_7413	cd_2_group_30752
PDT000799968.1	PDS000032668.1079	SAMN15686817	clinical	cd_8_group_841	cd_4_group_7413	cd_2_group_30752
PDT000799976.1	PDS000032668.1079	SAMN15687123	clinical	cd_8_group_841	cd_4_group_7413	cd_2_group_30752
PDT000932002.1	PDS000032668.1079	SAMN17306571	clinical	cd_8_group_841	cd_4_group_7413	cd_2_group_30752
PDT000932003.1	PDS000032668.1079	SAMN17306547	clinical	cd_8_group_841	cd_4_group_7413	cd_2_group_30752
PDT001126414.1	PDS000032668.1079	SAMN21383675	clinical	cd_8_group_841	cd_4_group_7413	cd_2_group_30752
PDT001126464.1	PDS000032668.1079	SAMN21383689	clinical	cd_8_group_841	cd_4_group_7413	cd_2_group_30752
PDT001249729.1	PDS000032668.1079	SAMN25948558	clinical	cd_8_group_841	cd_4_group_7413	cd_2_group_42107
PDT001400218.1	PDS000032668.1079	SAMN30522500	clinical	cd_8_group_841	cd_4_group_7413	cd_2_group_42107
PDT001503695.1	PDS000032668.1079	SAMN31896920	clinical	cd_8_group_841	cd_4_group_7413	cd_2_group_42107
PDT001539051.1	PDS000032668.1079	SAMN32331831	clinical	cd_8_group_841	cd_4_group_7413	cd_2_group_42107
PDT001583758.1	PDS000032668.1079	SAMN32817957	clinical	cd_8_group_841	cd_4_group_7413	cd_2_group_42107
PDT001716919.1	PDS000032668.1079	SAMN34491917	environmental/other	cd_8_group_841	cd_4_group_7413	cd_2_group_50804
PDT001721098.1	PDS000032668.1079	SAMN34680645	clinical	cd_8_group_841	cd_4_group_7413	cd_2_group_50804
PDT001728599.1	PDS000032668.1079	SAMN35020089	clinical	cd_8_group_841	cd_4_group_7413	cd_2_group_50804
PDT001728607.1	PDS000032668.1079	SAMN35020090	clinical	cd_8_group_841	cd_4_group_7413	cd_2_group_50804
PDT001756172.2	PDS000032668.1079	SAMN35344968	clinical	cd_8_group_841	cd_4_group_7413	cd_2_group_50804
PDT001756177.2	PDS000032668.1079	SAMN35344972	clinical	cd_8_group_841	cd_4_group_7413	cd_2_group_50804
PDT001756181.2	PDS000032668.1079	SAMN35344976	clinical	cd_8_group_841	cd_4_group_7413	cd_2_group_50804
PDT001791355.1	PDS000032668.1079	SAMN35998378	clinical	cd_8_group_841	cd_4_group_7413	cd_2_group_50804
PDT001759933.1	PDS000032668.1079	SAMN35440924	clinical	cd_8_group_841	cd_4_group_7413	cd_2_group_51144
PDT001785517.1	PDS000032668.1079	SAMN35793982	clinical	cd_8_group_841	cd_4_group_7413	cd_2_group_51144
PDT000153140.2	PDS000032668.1079	SAMN05928264	environmental/other	cd_8_group_841	cd_4_group_7413	cd_2_group_6703
PDT000205013.2	PDS000032668.1079	SAMN06826377	environmental/other	cd_8_group_841	cd_4_group_7413	cd_2_group_6703
PDT000214982.2	PDS000032668.1079	SAMN07176541	clinical	cd_8_group_841	cd_4_group_7413	cd_2_group_6703
PDT000224459.2	PDS000032668.1079	SAMN07333380	clinical	cd_8_group_841	cd_4_group_7413	cd_2_group_6703
PDT000230394.2	PDS000032668.1079	SAMN07419649	clinical	cd_8_group_841	cd_4_group_7413	cd_2_group_6703
PDT000237453.2	PDS000032668.1079	SAMN07560964	clinical	cd_8_group_841	cd_4_group_7413	cd_2_group_6703
PDT000239893.2	PDS000032668.1079	SAMN07597660	clinical	cd_8_group_841	cd_4_group_7413	cd_2_group_6703
PDT000245919.2	PDS000032668.1079	SAMN07571459	clinical	cd_8_group_841	cd_4_group_7413	cd_2_group_6703
PDT000247285.2	PDS000032668.1079	SAMN07711142	clinical	cd_8_group_841	cd_4_group_7413	cd_2_group_6703
PDT000247295.2	PDS000032668.1079	SAMN07711143	clinical	cd_8_group_841	cd_4_group_7413	cd_2_group_6703
PDT000248109.2	PDS000032668.1079	SAMN07722489	clinical	cd_8_group_841	cd_4_group_7413	cd_2_group_6703
PDT000323877.1	PDS000032668.1079	SAMN09361140	clinical	cd_8_group_841	cd_4_group_7413	cd_2_group_6703
PDT000464490.1	PDS000032668.1079	SAMN10887136	environmental/other	cd_8_group_841	cd_4_group_7413	cd_2_group_6703
PDT000523135.1	PDS000032668.1079	SAMN12058257	clinical	cd_8_group_841	cd_4_group_7413	cd_2_group_6703
PDT000526099.1	PDS000032668.1079	SAMN12108572	clinical	cd_8_group_841	cd_4_group_7413	cd_2_group_6703
PDT000548020.1	PDS000032668.1079	SAMN12349780	clinical	cd_8_group_841	cd_4_group_7413	cd_2_group_6703
PDT000551232.1	PDS000032668.1079	SAMN12408199	clinical	cd_8_group_841	cd_4_group_7413	cd_2_group_6703
PDT000586317.1	PDS000032668.1079	SAMN12747956	clinical	cd_8_group_841	cd_4_group_7413	cd_2_group_6703
PDT000662243.1	PDS000032668.1079	SAMN13854900	clinical	cd_8_group_841	cd_4_group_7413	cd_2_group_6703
PDT000691045.1	PDS000032668.1079	SAMN14213104	environmental/other	cd_8_group_841	cd_4_group_7413	cd_2_group_6703
PDT000905381.1	PDS000032668.1079	SAMN17015312	clinical	cd_8_group_841	cd_4_group_7413	cd_2_group_6703
PDT000919724.1	PDS000032668.1079	SAMN17129494	clinical	cd_8_group_841	cd_4_group_7413	cd_2_group_6703
PDT000919940.1	PDS000032668.1079	SAMN17129793	clinical	cd_8_group_841	cd_4_group_7413	cd_2_group_6703
PDT000919980.1	PDS000032668.1079	SAMN17129756	clinical	cd_8_group_841	cd_4_group_7413	cd_2_group_6703
PDT000921380.1	PDS000032668.1079	SAMN17138711	clinical	cd_8_group_841	cd_4_group_7413	cd_2_group_6703
PDT000976272.1	PDS000032668.1079	SAMN18096863	clinical	cd_8_group_841	cd_4_group_7413	cd_2_group_6703
PDT000976284.1	PDS000032668.1079	SAMN18096876	clinical	cd_8_group_841	cd_4_group_7413	cd_2_group_6703
PDT001103724.1	PDS000032668.1079	SAMN20602901	clinical	cd_8_group_841	cd_4_group_7413	cd_2_group_6703
PDT000004226.3	PDS000032668.1079	SAMN02676346	clinical	cd_8_group_841	cd_4_group_767	-
PDT000041963.3	PDS000032668.1079	SAMN03154471	clinical	cd_8_group_841	cd_4_group_767	-
PDT000054273.2	PDS000032668.1079	SAMN03469130	clinical	cd_8_group_841	cd_4_group_767	-
PDT000072705.2	PDS000032668.1079	SAMN03897492	environmental/other	cd_8_group_841	cd_4_group_767	-
PDT000082355.2	PDS000032668.1079	SAMN03939356	clinical	cd_8_group_841	cd_4_group_767	-
PDT000083038.2	PDS000032668.1079	SAMN04044037	clinical	cd_8_group_841	cd_4_group_767	-
PDT000209760.2	PDS000032668.1079	SAMN06957490	clinical	cd_8_group_841	cd_4_group_767	-
PDT000237505.2	PDS000032668.1079	SAMN07559635	clinical	cd_8_group_841	cd_4_group_767	-
PDT000269361.2	PDS000032668.1079	SAMN08113948	environmental/other	cd_8_group_841	cd_4_group_767	-
PDT000283258.2	PDS000032668.1079	SAMN08445990	clinical	cd_8_group_841	cd_4_group_767	-
PDT000336762.1	PDS000032668.1079	SAMN09487792	clinical	cd_8_group_841	cd_4_group_767	-
PDT000499333.2	PDS000032668.1079	SAMN11604215	environmental/other	cd_8_group_841	cd_4_group_767	-
PDT000499690.1	PDS000032668.1079	SAMN11618501	clinical	cd_8_group_841	cd_4_group_767	-
PDT000548823.1	PDS000032668.1079	SAMN12356592	environmental/other	cd_8_group_841	cd_4_group_767	-
PDT000844415.1	PDS000032668.1079	SAMN16248650	clinical	cd_8_group_841	cd_4_group_767	-
PDT000268074.2	PDS000032668.1079	SAMN08114334	environmental/other	cd_8_group_841	cd_4_group_767	cd_2_group_12493
PDT000289583.2	PDS000032668.1079	SAMN08607472	clinical	cd_8_group_841	cd_4_group_767	cd_2_group_12493
PDT000408484.1	PDS000032668.1079	SAMN10435467	clinical	cd_8_group_841	cd_4_group_767	cd_2_group_19406
PDT000496275.1	PDS000032668.1079	SAMN11526526	clinical	cd_8_group_841	cd_4_group_767	cd_2_group_19406
PDT000060209.2	PDS000032668.1079	SAMN03421228	clinical	cd_8_group_841	cd_4_group_767	cd_2_group_3707
PDT000084637.2	PDS000032668.1079	SAMN04045511	clinical	cd_8_group_841	cd_4_group_767	cd_2_group_3707
PDT000102353.2	PDS000032668.1079	SAMN03462261	environmental/other	cd_8_group_841	cd_4_group_767	cd_2_group_3707
PDT000102354.2	PDS000032668.1079	SAMN03462262	environmental/other	cd_8_group_841	cd_4_group_767	cd_2_group_3707
PDT000102355.2	PDS000032668.1079	SAMN03462263	environmental/other	cd_8_group_841	cd_4_group_767	cd_2_group_3707
PDT000102356.2	PDS000032668.1079	SAMN03462264	environmental/other	cd_8_group_841	cd_4_group_767	cd_2_group_3707
PDT000227169.2	PDS000032668.1079	SAMN07415501	clinical	cd_8_group_841	cd_4_group_767	cd_2_group_3707
PDT000065940.2	PDS000032668.1079	SAMN03743662	clinical	cd_8_group_841	cd_4_group_767	cd_2_group_3890
PDT000066383.2	PDS000032668.1079	SAMN03743663	clinical	cd_8_group_841	cd_4_group_767	cd_2_group_3890
PDT000082306.2	PDS000032668.1079	SAMN03857089	clinical	cd_8_group_841	cd_4_group_767	cd_2_group_4259
PDT000125043.2	PDS000032668.1079	SAMN04625398	clinical	cd_8_group_841	cd_4_group_767	cd_2_group_4259
PDT000129419.5	PDS000032668.1079	SAMN04942956	clinical	cd_8_group_841	cd_4_group_767	cd_2_group_4259
PDT000303224.2	PDS000032668.1079	SAMN08865426	clinical	cd_8_group_841	cd_4_group_767	cd_2_group_4259
PDT000330019.1	PDS000032668.1079	SAMN09429219	clinical	cd_8_group_841	cd_4_group_767	cd_2_group_4259
PDT000432077.1	PDS000032668.1079	SAMN10714203	clinical	cd_8_group_841	cd_4_group_767	cd_2_group_4259
PDT000123146.2	PDS000032668.1079	SAMN04594903	clinical	cd_8_group_841	cd_4_group_767	cd_2_group_5611
PDT000125731.2	PDS000032668.1079	SAMN04625403	clinical	cd_8_group_841	cd_4_group_767	cd_2_group_5611
PDT000127799.2	PDS000032668.1079	SAMN04893602	clinical	cd_8_group_841	cd_4_group_767	cd_2_group_5611
PDT000128133.2	PDS000032668.1079	SAMN04893604	clinical	cd_8_group_841	cd_4_group_767	cd_2_group_5611
PDT000643211.1	PDS000032668.1079	SAMN13535852	clinical	cd_8_group_841	cd_4_group_767	cd_2_group_5611
PDT000174495.2	PDS000032668.1079	SAMN06173483	clinical	cd_8_group_841	cd_4_group_8124	cd_2_group_7307
PDT000203594.2	PDS000032668.1079	SAMN06732516	clinical	cd_8_group_841	cd_4_group_8124	cd_2_group_7307
PDT001143827.1	PDS000009466.440	SAMN21974302	clinical	cd_8_group_8410	-	-
PDT001989260.1	PDS000009466.440	SAMN38302063	clinical	cd_8_group_8410	cd_4_group_15842	-
PDT000308303.2	PDS000009466.440	SAMN08970391	clinical	cd_8_group_8410	cd_4_group_15842	cd_2_group_14381
PDT001869296.1	PDS000009466.440	SAMN37200487	clinical	cd_8_group_8410	cd_4_group_15842	cd_2_group_14381
PDT000616535.1	PDS000009466.440	SAMN13087334	clinical	cd_8_group_8410	cd_4_group_27835	cd_2_group_25939
PDT000617043.1	PDS000009466.440	SAMN13105010	clinical	cd_8_group_8410	cd_4_group_27835	cd_2_group_25939
PDT000176348.2	PDS000009466.440	SAMN06187123	clinical	cd_8_group_8410	cd_4_group_8174	-
PDT001062945.1	PDS000009466.440	SAMN19591316	clinical	cd_8_group_8410	cd_4_group_8174	-
PDT001167688.1	PDS000009466.440	SAMN22842898	clinical	cd_8_group_8410	cd_4_group_8174	-
PDT001924884.1	PDS000009466.440	SAMN37771039	clinical	cd_8_group_8410	cd_4_group_8174	-
PDT000639432.1	PDS000009466.440	SAMN13473125	clinical	cd_8_group_8410	cd_4_group_8174	cd_2_group_26660
PDT001183985.1	PDS000009466.440	SAMN23413933	clinical	cd_8_group_8410	cd_4_group_8174	cd_2_group_26660
PDT000722245.1	PDS000009466.440	SAMN14596831	clinical	cd_8_group_8410	cd_4_group_8174	cd_2_group_29167
PDT000722247.1	PDS000009466.440	SAMN14596834	clinical	cd_8_group_8410	cd_4_group_8174	cd_2_group_29167
PDT000642393.1	PDS000009466.440	SAMN13526788	clinical	cd_8_group_8411	-	-
PDT000923527.1	PDS000009466.440	SAMN17153424	clinical	cd_8_group_8411	-	-
PDT001314354.1	PDS000009466.440	SAMN28611824	clinical	cd_8_group_8411	-	-
PDT001462102.1	PDS000009466.440	SAMN31393487	clinical	cd_8_group_8411	-	-
PDT001612351.1	PDS000009466.440	SAMN33244885	clinical	cd_8_group_8411	-	-
PDT001175639.1	PDS000009466.440	SAMN23168205	clinical	cd_8_group_8411	cd_4_group_42393	-
PDT001955913.1	PDS000009466.440	SAMN38018170	clinical	cd_8_group_8411	cd_4_group_42393	-
PDT001167146.1	PDS000009466.440	SAMN22825657	clinical	cd_8_group_8411	cd_4_group_42393	cd_2_group_40368
PDT001188260.1	PDS000009466.440	SAMN23565003	clinical	cd_8_group_8411	cd_4_group_42393	cd_2_group_40368
PDT001202788.1	PDS000009466.440	SAMN24039395	clinical	cd_8_group_8411	cd_4_group_42393	cd_2_group_40368
PDT001202795.1	PDS000009466.440	SAMN24039419	clinical	cd_8_group_8411	cd_4_group_42393	cd_2_group_40368
PDT001952450.1	PDS000009466.440	SAMN37930586	clinical	cd_8_group_8411	cd_4_group_42393	cd_2_group_40368
PDT001971657.1	PDS000009466.440	SAMN38117187	clinical	cd_8_group_8411	cd_4_group_55239	cd_2_group_54225
PDT001982731.1	PDS000009466.440	SAMN38225562	clinical	cd_8_group_8411	cd_4_group_55239	cd_2_group_54225
PDT001988559.1	PDS000009466.440	SAMN38298126	clinical	cd_8_group_8411	cd_4_group_55239	cd_2_group_54225
PDT000176350.2	PDS000009466.440	SAMN06187128	clinical	cd_8_group_8411	cd_4_group_8175	cd_2_group_7345
PDT000176351.2	PDS000009466.440	SAMN06187132	clinical	cd_8_group_8411	cd_4_group_8175	cd_2_group_7345
PDT000176352.2	PDS000009466.440	SAMN06187131	clinical	cd_8_group_8411	cd_4_group_8175	cd_2_group_7345
PDT000176354.2	PDS000009466.440	SAMN06187129	clinical	cd_8_group_8411	cd_4_group_8175	cd_2_group_7345
PDT000176355.2	PDS000009466.440	SAMN06187133	clinical	cd_8_group_8411	cd_4_group_8175	cd_2_group_7345
PDT000176424.2	PDS000009466.440	SAMN06207243	clinical	cd_8_group_8411	cd_4_group_8175	cd_2_group_7345
PDT000176469.2	PDS000009466.440	SAMN06198744	clinical	cd_8_group_8411	cd_4_group_8175	cd_2_group_7345
PDT000176796.2	PDS000009466.440	SAMN06203841	clinical	cd_8_group_8411	cd_4_group_8175	cd_2_group_7345
PDT000176807.2	PDS000009466.440	SAMN06203840	clinical	cd_8_group_8411	cd_4_group_8175	cd_2_group_7345
PDT000176813.2	PDS000009466.440	SAMN06203837	clinical	cd_8_group_8411	cd_4_group_8175	cd_2_group_7345
PDT000176816.2	PDS000009466.440	SAMN06203839	clinical	cd_8_group_8411	cd_4_group_8175	cd_2_group_7345
PDT000176822.2	PDS000009466.440	SAMN06203838	clinical	cd_8_group_8411	cd_4_group_8175	cd_2_group_7345
PDT000176918.2	PDS000009466.440	SAMN06198749	clinical	cd_8_group_8411	cd_4_group_8175	cd_2_group_7345
PDT000177108.2	PDS000009466.440	SAMN06214747	clinical	cd_8_group_8411	cd_4_group_8175	cd_2_group_7345
PDT000179170.2	PDS000009466.440	SAMN06217916	clinical	cd_8_group_8411	cd_4_group_8175	cd_2_group_7345
PDT000179345.2	PDS000009466.440	SAMN06244118	clinical	cd_8_group_8411	cd_4_group_8175	cd_2_group_7345
PDT000181221.2	PDS000009466.440	SAMN06270195	clinical	cd_8_group_8411	cd_4_group_8175	cd_2_group_7345
PDT000181231.2	PDS000009466.440	SAMN06270203	clinical	cd_8_group_8411	cd_4_group_8175	cd_2_group_7345
PDT000187274.2	PDS000009466.440	SAMN06308918	clinical	cd_8_group_8411	cd_4_group_8175	cd_2_group_7345
PDT000187278.2	PDS000009466.440	SAMN06308917	clinical	cd_8_group_8411	cd_4_group_8175	cd_2_group_7345
PDT000210812.2	PDS000009466.440	SAMN06186757	clinical	cd_8_group_8411	cd_4_group_8175	cd_2_group_7345
PDT000616457.1	PDS000009466.440	SAMN13087162	clinical	cd_8_group_8411	cd_4_group_8597	-
PDT001203722.1	PDS000009466.440	SAMN24106111	clinical	cd_8_group_8411	cd_4_group_8597	-
PDT000244204.2	PDS000009466.440	SAMN07679395	clinical	cd_8_group_8411	cd_4_group_8597	cd_2_group_11175
PDT000259686.2	PDS000009466.440	SAMN07822881	clinical	cd_8_group_8411	cd_4_group_8597	cd_2_group_11175
PDT000265083.2	PDS000009466.440	SAMN07958559	clinical	cd_8_group_8411	cd_4_group_8597	cd_2_group_11175
PDT000275307.2	PDS000009466.440	SAMN08235511	clinical	cd_8_group_8411	cd_4_group_8597	cd_2_group_11175
PDT000313208.2	PDS000009466.440	SAMN09101100	clinical	cd_8_group_8411	cd_4_group_8597	cd_2_group_11175
PDT000314397.2	PDS000009466.440	SAMN09211100	clinical	cd_8_group_8411	cd_4_group_8597	cd_2_group_11175
PDT001200827.1	PDS000009466.440	SAMN23827503	clinical	cd_8_group_8411	cd_4_group_8597	cd_2_group_11175
PDT000181223.2	PDS000009466.440	SAMN06270196	clinical	cd_8_group_8411	cd_4_group_8597	cd_2_group_7755
PDT000263623.2	PDS000009466.440	SAMN06030369	clinical	cd_8_group_8411	cd_4_group_8597	cd_2_group_7755
PDT000903057.1	PDS000009466.440	SAMN16990663	clinical	cd_8_group_8411	cd_4_group_8597	cd_2_group_7755
PDT000920322.1	PDS000009466.440	SAMN17130272	clinical	cd_8_group_8411	cd_4_group_8597	cd_2_group_7755
PDT000930188.1	PDS000009466.440	SAMN17266266	clinical	cd_8_group_8411	cd_4_group_8597	cd_2_group_7755
PDT000947954.1	PDS000009466.440	SAMN17774409	clinical	cd_8_group_8411	cd_4_group_8597	cd_2_group_7755
PDT001203550.1	PDS000009466.440	SAMN24104951	clinical	cd_8_group_8411	cd_4_group_8597	cd_2_group_7755
PDT001213262.1	PDS000009466.440	SAMN24498130	clinical	cd_8_group_8411	cd_4_group_8597	cd_2_group_7755
PDT001672479.1	PDS000009466.440	SAMN17257894	clinical	cd_8_group_8411	cd_4_group_8597	cd_2_group_7755
PDT001677847.1	PDS000009466.440	SAMN34054223	clinical	cd_8_group_8411	cd_4_group_8597	cd_2_group_7755
PDT000176364.2	PDS000029821.1	SAMN06186770	clinical	cd_8_group_8412	cd_4_group_8177	cd_2_group_7346
PDT000176367.2	PDS000029821.1	SAMN06186777	clinical	cd_8_group_8412	cd_4_group_8177	cd_2_group_7346
PDT000397439.1	PDS000032498.48	SAMN10320158	clinical	cd_8_group_8413	-	-
PDT000176374.2	PDS000032498.48	SAMN06186778	clinical	cd_8_group_8413	cd_4_group_8178	cd_2_group_7347
PDT000203740.2	PDS000032498.48	SAMN06733376	clinical	cd_8_group_8413	cd_4_group_8178	cd_2_group_7347
PDT000176388.2	PDS000027997.13	SAMN06192258	clinical	cd_8_group_8414	cd_4_group_8179	cd_2_group_7349
PDT000209808.2	PDS000027997.13	SAMN06127445	clinical	cd_8_group_8414	cd_4_group_8179	cd_2_group_7349
PDT000176425.2	PDS000009466.440	SAMN06187126	clinical	cd_8_group_8415	-	-
PDT000239635.2	PDS000009466.440	SAMN07577200	clinical	cd_8_group_8415	-	-
PDT000533417.1	PDS000009466.440	SAMN12152643	clinical	cd_8_group_8415	-	-
PDT000602997.1	PDS000009466.440	SAMN12995704	clinical	cd_8_group_8415	-	-
PDT000603827.1	PDS000009466.440	SAMN13005706	clinical	cd_8_group_8415	-	-
PDT000718230.1	PDS000009466.440	SAMN14518272	clinical	cd_8_group_8415	-	-
PDT000931573.1	PDS000009466.440	SAMN17296728	clinical	cd_8_group_8415	-	-
PDT001089602.1	PDS000009466.440	SAMN20203784	clinical	cd_8_group_8415	-	-
PDT001093226.1	PDS000009466.440	SAMN20326311	clinical	cd_8_group_8415	-	-
PDT001121472.1	PDS000009466.440	SAMN21176313	clinical	cd_8_group_8415	-	-
PDT001149469.1	PDS000009466.440	SAMN22228511	clinical	cd_8_group_8415	-	-
PDT001162148.1	PDS000009466.440	SAMN22575014	clinical	cd_8_group_8415	-	-
PDT001202624.1	PDS000009466.440	SAMN24011505	clinical	cd_8_group_8415	-	-
PDT001230377.1	PDS000009466.440	SAMN25244373	clinical	cd_8_group_8415	-	-
PDT001253629.1	PDS000009466.440	SAMN26200548	clinical	cd_8_group_8415	-	-
PDT001253631.1	PDS000009466.440	SAMN26200624	clinical	cd_8_group_8415	-	-
PDT001295295.1	PDS000009466.440	SAMN27921825	clinical	cd_8_group_8415	-	-
PDT001338229.2	PDS000009466.440	SAMN29226933	clinical	cd_8_group_8415	-	-
PDT001391223.1	PDS000009466.440	SAMN30349920	clinical	cd_8_group_8415	-	-
PDT001821824.1	PDS000009466.440	SAMN36521086	clinical	cd_8_group_8415	-	-
PDT001859194.1	PDS000009466.440	SAMN37114769	clinical	cd_8_group_8415	-	-
PDT001882520.1	PDS000009466.440	SAMN37366346	clinical	cd_8_group_8415	-	-
PDT001890590.1	PDS000009466.440	SAMN37458463	clinical	cd_8_group_8415	-	-
PDT001989292.1	PDS000009466.440	SAMN38302107	clinical	cd_8_group_8415	-	-
PDT001994946.1	PDS000009466.440	SAMN38350797	clinical	cd_8_group_8415	-	-
PDT000655417.1	PDS000009466.440	SAMN13740305	clinical	cd_8_group_8415	cd_4_group_29135	-
PDT001151580.1	PDS000009466.440	SAMN22329345	clinical	cd_8_group_8415	cd_4_group_29135	-
PDT001442522.1	PDS000009466.440	SAMN31155538	clinical	cd_8_group_8415	cd_4_group_29135	-
PDT001876049.1	PDS000009466.440	SAMN37305090	clinical	cd_8_group_8415	cd_4_group_29135	-
PDT000672476.1	PDS000009466.440	SAMN13942220	clinical	cd_8_group_8415	cd_4_group_29607	-
PDT001848188.1	PDS000009466.440	SAMN36938610	clinical	cd_8_group_8415	cd_4_group_29607	-
PDT000835790.1	PDS000009466.440	SAMN16124727	clinical	cd_8_group_8415	cd_4_group_33736	-
PDT000859315.1	PDS000009466.440	SAMN16408893	clinical	cd_8_group_8415	cd_4_group_33736	-
PDT000849673.1	PDS000009466.440	SAMN16284311	clinical	cd_8_group_8415	cd_4_group_34105	-
PDT001067112.1	PDS000009466.440	SAMN19671899	clinical	cd_8_group_8415	cd_4_group_34105	-
PDT001963395.1	PDS000009466.440	SAMN38051672	clinical	cd_8_group_8415	cd_4_group_34105	-
PDT001131508.1	PDS000009466.440	SAMN21465358	clinical	cd_8_group_8415	cd_4_group_41199	cd_2_group_39186
PDT001134237.1	PDS000009466.440	SAMN21528711	clinical	cd_8_group_8415	cd_4_group_41199	cd_2_group_39186
PDT001143820.1	PDS000009466.440	SAMN21973939	clinical	cd_8_group_8415	cd_4_group_41623	-
PDT001415968.1	PDS000009466.440	SAMN30827443	environmental/other	cd_8_group_8415	cd_4_group_41623	-
PDT000179066.2	PDS000009466.440	SAMN06215763	clinical	cd_8_group_8415	cd_4_group_8298	-
PDT000851418.1	PDS000009466.440	SAMN16320504	clinical	cd_8_group_8415	cd_4_group_8298	-
PDT000179356.2	PDS000009466.440	SAMN06244119	clinical	cd_8_group_8415	cd_4_group_8346	-
PDT001367884.1	PDS000009466.440	SAMN29903039	clinical	cd_8_group_8415	cd_4_group_8346	-
PDT000176426.3	PDS000009466.440	SAMN06187127	clinical	cd_8_group_8416	cd_4_group_8180	-
PDT001480786.1	PDS000009466.440	SAMN31647309	clinical	cd_8_group_8416	cd_4_group_8180	-
PDT000176431.2	PDS000030086.57	SAMN06187113	clinical	cd_8_group_8417	-	-
PDT000177103.2	PDS000030086.57	SAMN06212750	clinical	cd_8_group_8417	-	-
PDT000176433.2	PDS000002770.512	SAMN06207154	clinical	cd_8_group_8418	-	-
PDT000997574.1	PDS000002770.512	SAMN18613035	clinical	cd_8_group_8418	-	-
PDT000176435.2	PDS000125104.48	SAMN06175154	clinical	cd_8_group_8419	-	-
PDT000710175.1	PDS000125104.48	SAMN14390616	clinical	cd_8_group_8419	-	-
PDT000570380.1	PDS000125104.48	SAMN12617303	clinical	cd_8_group_8419	cd_4_group_26135	-
PDT000599339.1	PDS000125104.48	SAMN12900905	clinical	cd_8_group_8419	cd_4_group_26135	cd_2_group_25336
PDT000999502.1	PDS000125104.48	SAMN18618836	clinical	cd_8_group_8419	cd_4_group_26135	cd_2_group_25336
PDT000957349.1	PDS000125104.48	SAMN17910738	clinical	cd_8_group_8419	cd_4_group_37156	-
PDT000999971.1	PDS000125104.48	SAMN18619945	clinical	cd_8_group_8419	cd_4_group_37156	cd_2_group_35938
PDT001000100.1	PDS000125104.48	SAMN18619829	clinical	cd_8_group_8419	cd_4_group_37156	cd_2_group_35938
PDT000052855.2	PDS000083314.375	SAMN03465774	clinical	cd_8_group_842	-	-
PDT000068379.2	PDS000083314.375	SAMN03785163	clinical	cd_8_group_842	-	-
PDT000086796.2	PDS000083314.375	SAMN04147563	clinical	cd_8_group_842	-	-
PDT000094341.3	PDS000083314.375	SAMN04229545	clinical	cd_8_group_842	-	-
PDT000099940.2	PDS000083314.375	SAMN04364103	clinical	cd_8_group_842	-	-
PDT000161177.2	PDS000083314.375	SAMN05596235	clinical	cd_8_group_842	-	-
PDT000163147.3	PDS000083314.375	SAMN06045803	clinical	cd_8_group_842	-	-
PDT000184208.2	PDS000083314.375	SAMN06282379	clinical	cd_8_group_842	-	-
PDT000198106.2	PDS000083314.375	SAMN06641891	clinical	cd_8_group_842	-	-
PDT000201512.2	PDS000083314.375	SAMN06708738	clinical	cd_8_group_842	-	-
PDT000203289.2	PDS000083314.375	SAMN06749066	clinical	cd_8_group_842	-	-
PDT000206712.2	PDS000083314.375	SAMN06842709	clinical	cd_8_group_842	-	-
PDT000211487.2	PDS000083314.375	SAMN06911697	clinical	cd_8_group_842	-	-
PDT000214981.2	PDS000083314.375	SAMN07176544	clinical	cd_8_group_842	-	-
PDT000216525.2	PDS000083314.375	SAMN07189937	clinical	cd_8_group_842	-	-
PDT000219563.2	PDS000083314.375	SAMN07184728	clinical	cd_8_group_842	-	-
PDT000230318.2	PDS000083314.375	SAMN07419633	clinical	cd_8_group_842	-	-
PDT000232306.2	PDS000083314.375	SAMN07457371	clinical	cd_8_group_842	-	-
PDT000233934.2	PDS000083314.375	SAMN07503341	clinical	cd_8_group_842	-	-
PDT000234778.2	PDS000083314.375	SAMN07503331	clinical	cd_8_group_842	-	-
PDT000240174.2	PDS000083314.375	SAMN07604791	clinical	cd_8_group_842	-	-
PDT000247873.2	PDS000083314.375	SAMN07702825	clinical	cd_8_group_842	-	-
PDT000248219.2	PDS000083314.375	SAMN07568562	clinical	cd_8_group_842	-	-
PDT000278940.2	PDS000083314.375	SAMN08376898	clinical	cd_8_group_842	-	-
PDT000300169.2	PDS000083314.375	SAMN08798210	clinical	cd_8_group_842	-	-
PDT000302164.2	PDS000083314.375	SAMN08825493	clinical	cd_8_group_842	-	-
PDT000304835.2	PDS000083314.375	SAMN08899020	clinical	cd_8_group_842	-	-
PDT000305610.2	PDS000083314.375	SAMN08922678	clinical	cd_8_group_842	-	-
PDT000309112.2	PDS000083314.375	SAMN08981873	clinical	cd_8_group_842	-	-
PDT000329943.1	PDS000083314.375	SAMN09429126	clinical	cd_8_group_842	-	-
PDT000351209.1	PDS000083314.375	SAMN09683987	clinical	cd_8_group_842	-	-
PDT000353712.1	PDS000083314.375	SAMN09714916	clinical	cd_8_group_842	-	-
PDT000380671.1	PDS000083314.375	SAMN10088486	clinical	cd_8_group_842	-	-
PDT000386923.1	PDS000083314.375	SAMN10144177	clinical	cd_8_group_842	-	-
PDT000398738.1	PDS000083314.375	SAMN10342511	clinical	cd_8_group_842	-	-
PDT000403695.1	PDS000083314.375	SAMN10391129	clinical	cd_8_group_842	-	-
PDT000431717.1	PDS000083314.375	SAMN10699335	clinical	cd_8_group_842	-	-
PDT000466202.1	PDS000083314.375	SAMN10954800	clinical	cd_8_group_842	-	-
PDT000480542.1	PDS000083314.375	SAMN11178701	clinical	cd_8_group_842	-	-
PDT000480566.1	PDS000083314.375	SAMN11178729	clinical	cd_8_group_842	-	-
PDT000483859.1	PDS000083314.375	SAMN11281136	clinical	cd_8_group_842	-	-
PDT000491760.1	PDS000083314.375	SAMN11461566	clinical	cd_8_group_842	-	-
PDT000508930.1	PDS000083314.375	SAMN11871293	clinical	cd_8_group_842	-	-
PDT000525683.1	PDS000083314.375	SAMN12106649	clinical	cd_8_group_842	-	-
PDT000526072.1	PDS000083314.375	SAMN12107591	clinical	cd_8_group_842	-	-
PDT000534712.1	PDS000083314.375	SAMN12167235	clinical	cd_8_group_842	-	-
PDT000539978.1	PDS000083314.375	SAMN12232109	clinical	cd_8_group_842	-	-
PDT000583807.1	PDS000083314.375	SAMN12722780	clinical	cd_8_group_842	-	-
PDT000588556.1	PDS000083314.375	SAMN12782223	clinical	cd_8_group_842	-	-
PDT000596744.1	PDS000083314.375	SAMN12873004	clinical	cd_8_group_842	-	-
PDT000599946.1	PDS000083314.375	SAMN12908247	clinical	cd_8_group_842	-	-
PDT000604235.1	PDS000083314.375	SAMN13012224	clinical	cd_8_group_842	-	-
PDT000617623.1	PDS000083314.375	SAMN13108950	clinical	cd_8_group_842	-	-
PDT000617665.1	PDS000083314.375	SAMN13109396	clinical	cd_8_group_842	-	-
PDT000617861.1	PDS000083314.375	SAMN13109277	clinical	cd_8_group_842	-	-
PDT000622633.1	PDS000083314.375	SAMN12993718	clinical	cd_8_group_842	-	-
PDT000640174.1	PDS000083314.375	SAMN13488987	clinical	cd_8_group_842	-	-
PDT000660115.1	PDS000083314.375	SAMN13832257	clinical	cd_8_group_842	-	-
PDT000679581.1	PDS000083314.375	SAMN14060208	clinical	cd_8_group_842	-	-
PDT000679932.1	PDS000083314.375	SAMN14071276	clinical	cd_8_group_842	-	-
PDT000682084.1	PDS000083314.375	SAMN14078648	clinical	cd_8_group_842	-	-
PDT000717568.1	PDS000083314.375	SAMN14502382	clinical	cd_8_group_842	-	-
PDT000837681.1	PDS000083314.375	SAMN16183871	clinical	cd_8_group_842	-	-
PDT000904730.1	PDS000083314.375	SAMN16940844	clinical	cd_8_group_842	-	-
PDT000932187.1	PDS000083314.375	SAMN17309451	clinical	cd_8_group_842	-	-
PDT000938795.1	PDS000083314.375	SAMN17390250	clinical	cd_8_group_842	-	-
PDT000950243.1	PDS000083314.375	SAMN17720565	clinical	cd_8_group_842	-	-
PDT000954814.1	PDS000083314.375	SAMN17896779	clinical	cd_8_group_842	-	-
PDT000977465.1	PDS000083314.375	SAMN18072459	clinical	cd_8_group_842	-	-
PDT000977878.1	PDS000083314.375	SAMN18074179	clinical	cd_8_group_842	-	-
PDT000982833.1	PDS000083314.375	SAMN18148228	clinical	cd_8_group_842	-	-
PDT000988930.1	PDS000083314.375	SAMN18314338	clinical	cd_8_group_842	-	-
PDT000988933.1	PDS000083314.375	SAMN18314322	clinical	cd_8_group_842	-	-
PDT000989731.1	PDS000083314.375	SAMN18440224	clinical	cd_8_group_842	-	-
PDT000989805.1	PDS000083314.375	SAMN18314703	clinical	cd_8_group_842	-	-
PDT000991512.1	PDS000083314.375	SAMN18314713	clinical	cd_8_group_842	-	-
PDT001004489.1	PDS000083314.375	SAMN18673221	clinical	cd_8_group_842	-	-
PDT001004532.1	PDS000083314.375	SAMN18673234	clinical	cd_8_group_842	-	-
PDT001004542.1	PDS000083314.375	SAMN18673247	clinical	cd_8_group_842	-	-
PDT001005023.1	PDS000083314.375	SAMN18723873	clinical	cd_8_group_842	-	-
PDT001007472.1	PDS000083314.375	SAMN18767586	clinical	cd_8_group_842	-	-
PDT001015721.1	PDS000083314.375	SAMN18905381	clinical	cd_8_group_842	-	-
PDT001016143.1	PDS000083314.375	SAMN18920526	clinical	cd_8_group_842	-	-
PDT001016222.1	PDS000083314.375	SAMN18918217	clinical	cd_8_group_842	-	-
PDT001018126.1	PDS000083314.375	SAMN18988751	clinical	cd_8_group_842	-	-
PDT001018175.1	PDS000083314.375	SAMN18988661	clinical	cd_8_group_842	-	-
PDT001021777.1	PDS000083314.375	SAMN19026530	clinical	cd_8_group_842	-	-
PDT001025963.1	PDS000083314.375	SAMN19159578	clinical	cd_8_group_842	-	-
PDT001043028.1	PDS000083314.375	SAMN19274580	clinical	cd_8_group_842	-	-
PDT001044867.1	PDS000083314.375	SAMN18028155	clinical	cd_8_group_842	-	-
PDT001047333.1	PDS000083314.375	SAMN18028218	clinical	cd_8_group_842	-	-
PDT001057676.1	PDS000083314.375	SAMN19494903	clinical	cd_8_group_842	-	-
PDT001057689.1	PDS000083314.375	SAMN19494897	clinical	cd_8_group_842	-	-
PDT001078831.1	PDS000083314.375	SAMN19944130	clinical	cd_8_group_842	-	-
PDT001079111.1	PDS000083314.375	SAMN19946236	clinical	cd_8_group_842	-	-
PDT001107711.1	PDS000083314.375	SAMN20704320	clinical	cd_8_group_842	-	-
PDT001110185.1	PDS000083314.375	SAMN20833638	clinical	cd_8_group_842	-	-
PDT001122263.1	PDS000083314.375	SAMN21199334	clinical	cd_8_group_842	-	-
PDT001123068.1	PDS000083314.375	SAMN21217416	clinical	cd_8_group_842	-	-
PDT001123536.1	PDS000083314.375	SAMN21219365	clinical	cd_8_group_842	-	-
PDT001129291.1	PDS000083314.375	SAMN21415649	clinical	cd_8_group_842	-	-
PDT001146219.1	PDS000083314.375	SAMN22081240	clinical	cd_8_group_842	-	-
PDT001186876.1	PDS000083314.375	SAMN23491044	clinical	cd_8_group_842	-	-
PDT001233206.1	PDS000083314.375	SAMN25374519	clinical	cd_8_group_842	-	-
PDT001249191.1	PDS000083314.375	SAMN25935824	clinical	cd_8_group_842	-	-
PDT001252642.1	PDS000083314.375	SAMN26117556	clinical	cd_8_group_842	-	-
PDT001252996.1	PDS000083314.375	SAMN26175482	clinical	cd_8_group_842	-	-
PDT001275684.1	PDS000083314.375	SAMN26795881	clinical	cd_8_group_842	-	-
PDT001294831.1	PDS000083314.375	SAMN27914853	clinical	cd_8_group_842	-	-
PDT001315110.1	PDS000083314.375	SAMN28662170	clinical	cd_8_group_842	-	-
PDT001329040.1	PDS000083314.375	SAMN29044285	clinical	cd_8_group_842	-	-
PDT001335670.1	PDS000083314.375	SAMN29208563	clinical	cd_8_group_842	-	-
PDT001350790.1	PDS000083314.375	SAMN29452866	clinical	cd_8_group_842	-	-
PDT001382291.1	PDS000083314.375	SAMN30218892	clinical	cd_8_group_842	-	-
PDT001382493.1	PDS000083314.375	SAMN30220189	clinical	cd_8_group_842	-	-
PDT001389246.1	PDS000083314.375	SAMN30312034	clinical	cd_8_group_842	-	-
PDT001398270.1	PDS000083314.375	SAMN30473570	clinical	cd_8_group_842	-	-
PDT001408987.1	PDS000083314.375	SAMN30648158	clinical	cd_8_group_842	-	-
PDT001420199.1	PDS000083314.375	SAMN30898119	clinical	cd_8_group_842	-	-
PDT001442309.1	PDS000083314.375	SAMN31152570	clinical	cd_8_group_842	-	-
PDT001442323.1	PDS000083314.375	SAMN31152618	clinical	cd_8_group_842	-	-
PDT001462798.1	PDS000083314.375	SAMN31402771	clinical	cd_8_group_842	-	-
PDT001465595.1	PDS000083314.375	SAMN31431530	clinical	cd_8_group_842	-	-
PDT001482500.1	PDS000083314.375	SAMN31668205	clinical	cd_8_group_842	-	-
PDT001503105.1	PDS000083314.375	SAMN31896536	clinical	cd_8_group_842	-	-
PDT001505597.1	PDS000083314.375	SAMN31944699	clinical	cd_8_group_842	-	-
PDT001542479.1	PDS000083314.375	SAMN32354623	clinical	cd_8_group_842	-	-
PDT001589296.1	PDS000083314.375	SAMN32877712	clinical	cd_8_group_842	-	-
PDT001649781.1	PDS000083314.375	SAMN33565093	clinical	cd_8_group_842	-	-
PDT001656164.1	PDS000083314.375	SAMN33704435	clinical	cd_8_group_842	-	-
PDT001662422.1	PDS000083314.375	SAMN33756647	clinical	cd_8_group_842	-	-
PDT001677206.1	PDS000083314.375	SAMN34031145	clinical	cd_8_group_842	-	-
PDT001756191.1	PDS000083314.375	SAMN35345079	clinical	cd_8_group_842	-	-
PDT001809120.1	PDS000083314.375	SAMN36292811	clinical	cd_8_group_842	-	-
PDT001817570.1	PDS000083314.375	SAMN36455120	clinical	cd_8_group_842	-	-
PDT001822404.1	PDS000083314.375	SAMN36614788	clinical	cd_8_group_842	-	-
PDT001829114.1	PDS000083314.375	SAMN36714158	clinical	cd_8_group_842	-	-
PDT001852026.1	PDS000083314.375	SAMN36994263	clinical	cd_8_group_842	-	-
PDT001858528.1	PDS000083314.375	SAMN37110551	clinical	cd_8_group_842	-	-
PDT001913006.1	PDS000083314.375	SAMN37664187	clinical	cd_8_group_842	-	-
PDT001987552.1	PDS000083314.375	SAMN38283346	clinical	cd_8_group_842	-	-
PDT000206827.2	PDS000083314.375	SAMN06842836	clinical	cd_8_group_842	cd_4_group_10062	cd_2_group_9141
PDT000209627.2	PDS000083314.375	SAMN06947977	clinical	cd_8_group_842	cd_4_group_10062	cd_2_group_9141
PDT000211143.2	PDS000083314.375	SAMN07109807	clinical	cd_8_group_842	cd_4_group_10212	cd_2_group_9279
PDT000223201.2	PDS000083314.375	SAMN07279065	clinical	cd_8_group_842	cd_4_group_10212	cd_2_group_9279
PDT000973080.1	PDS000083314.375	SAMN18047769	clinical	cd_8_group_842	cd_4_group_10212	cd_2_group_9279
PDT000973350.1	PDS000083314.375	SAMN18047812	clinical	cd_8_group_842	cd_4_group_10212	cd_2_group_9279
PDT001007222.1	PDS000083314.375	SAMN18736623	clinical	cd_8_group_842	cd_4_group_10212	cd_2_group_9279
PDT000272677.2	PDS000083314.375	SAMN08163766	clinical	cd_8_group_842	cd_4_group_10811	-
PDT000273120.2	PDS000083314.375	SAMN08177513	clinical	cd_8_group_842	cd_4_group_10811	-
PDT000283678.2	PDS000083314.375	SAMN08432354	clinical	cd_8_group_842	cd_4_group_10811	-
PDT000312814.2	PDS000083314.375	SAMN09101064	clinical	cd_8_group_842	cd_4_group_10811	-
PDT000356522.1	PDS000083314.375	SAMN09755214	clinical	cd_8_group_842	cd_4_group_10811	-
PDT000396023.1	PDS000083314.375	SAMN10286430	clinical	cd_8_group_842	cd_4_group_10811	-
PDT000403507.1	PDS000083314.375	SAMN10389297	clinical	cd_8_group_842	cd_4_group_10811	-
PDT000410800.1	PDS000083314.375	SAMN10477626	clinical	cd_8_group_842	cd_4_group_10811	-
PDT000440458.1	PDS000083314.375	SAMN10752106	clinical	cd_8_group_842	cd_4_group_10811	-
PDT000455234.1	PDS000083314.375	SAMN10840597	clinical	cd_8_group_842	cd_4_group_10811	-
PDT000465950.1	PDS000083314.375	SAMN10938827	clinical	cd_8_group_842	cd_4_group_10811	-
PDT000549161.1	PDS000083314.375	SAMN12360833	clinical	cd_8_group_842	cd_4_group_10811	-
PDT000557422.1	PDS000083314.375	SAMN12509259	clinical	cd_8_group_842	cd_4_group_10811	-
PDT000628233.1	PDS000083314.375	SAMN13284896	clinical	cd_8_group_842	cd_4_group_10811	-
PDT000628682.1	PDS000083314.375	SAMN13292666	clinical	cd_8_group_842	cd_4_group_10811	-
PDT000630978.1	PDS000083314.375	SAMN13332266	clinical	cd_8_group_842	cd_4_group_10811	-
PDT000635886.1	PDS000083314.375	SAMN13383195	clinical	cd_8_group_842	cd_4_group_10811	-
PDT000682085.1	PDS000083314.375	SAMN14078645	clinical	cd_8_group_842	cd_4_group_10811	-
PDT000973059.1	PDS000083314.375	SAMN18047741	clinical	cd_8_group_842	cd_4_group_10811	-
PDT000983096.1	PDS000083314.375	SAMN18239216	clinical	cd_8_group_842	cd_4_group_10811	-
PDT000985310.1	PDS000083314.375	SAMN18313966	clinical	cd_8_group_842	cd_4_group_10811	-
PDT000985806.1	PDS000083314.375	SAMN18148724	clinical	cd_8_group_842	cd_4_group_10811	-
PDT000991127.1	PDS000083314.375	SAMN18492412	clinical	cd_8_group_842	cd_4_group_10811	-
PDT001004673.1	PDS000083314.375	SAMN18675249	clinical	cd_8_group_842	cd_4_group_10811	-
PDT001018406.1	PDS000083314.375	SAMN19009501	clinical	cd_8_group_842	cd_4_group_10811	-
PDT001019266.1	PDS000083314.375	SAMN19026540	clinical	cd_8_group_842	cd_4_group_10811	-
PDT001042938.1	PDS000083314.375	SAMN19274599	clinical	cd_8_group_842	cd_4_group_10811	-
PDT001064420.1	PDS000083314.375	SAMN19606594	clinical	cd_8_group_842	cd_4_group_10811	-
PDT001122613.1	PDS000083314.375	SAMN21208771	clinical	cd_8_group_842	cd_4_group_10811	-
PDT001146211.1	PDS000083314.375	SAMN22081238	clinical	cd_8_group_842	cd_4_group_10811	-
PDT001159392.1	PDS000083314.375	SAMN22487309	clinical	cd_8_group_842	cd_4_group_10811	-
PDT001300219.1	PDS000083314.375	SAMN28103299	clinical	cd_8_group_842	cd_4_group_10811	-
PDT001740081.1	PDS000083314.375	SAMN35154651	clinical	cd_8_group_842	cd_4_group_10811	-
PDT001852753.1	PDS000083314.375	SAMN37004622	clinical	cd_8_group_842	cd_4_group_10811	-
PDT000300385.2	PDS000083314.375	SAMN08804720	clinical	cd_8_group_842	cd_4_group_10811	cd_2_group_13941
PDT000303326.2	PDS000083314.375	SAMN08865496	clinical	cd_8_group_842	cd_4_group_10811	cd_2_group_13941
PDT000305101.2	PDS000083314.375	SAMN08910141	clinical	cd_8_group_842	cd_4_group_10811	cd_2_group_13941
PDT000306979.2	PDS000083314.375	SAMN08945476	clinical	cd_8_group_842	cd_4_group_10811	cd_2_group_13941
PDT000311988.2	PDS000083314.375	SAMN09081502	clinical	cd_8_group_842	cd_4_group_10811	cd_2_group_13941
PDT000351360.1	PDS000083314.375	SAMN09689594	clinical	cd_8_group_842	cd_4_group_10811	cd_2_group_13941
PDT000455475.1	PDS000083314.375	SAMN10842133	clinical	cd_8_group_842	cd_4_group_10811	cd_2_group_13941
PDT001001458.1	PDS000083314.375	SAMN18365506	clinical	cd_8_group_842	cd_4_group_10811	cd_2_group_13941
PDT001002931.1	PDS000083314.375	SAMN18673193	clinical	cd_8_group_842	cd_4_group_10811	cd_2_group_13941
PDT001004481.1	PDS000083314.375	SAMN18673199	clinical	cd_8_group_842	cd_4_group_10811	cd_2_group_13941
PDT001004494.1	PDS000083314.375	SAMN18673227	clinical	cd_8_group_842	cd_4_group_10811	cd_2_group_13941
PDT001004565.1	PDS000083314.375	SAMN18673275	clinical	cd_8_group_842	cd_4_group_10811	cd_2_group_13941
PDT001004569.1	PDS000083314.375	SAMN18675154	clinical	cd_8_group_842	cd_4_group_10811	cd_2_group_13941
PDT000337503.1	PDS000083314.375	SAMN09494722	clinical	cd_8_group_842	cd_4_group_10811	cd_2_group_16404
PDT000339676.1	PDS000083314.375	SAMN09522089	clinical	cd_8_group_842	cd_4_group_10811	cd_2_group_16404
PDT000451270.1	PDS000083314.375	SAMN10810300	clinical	cd_8_group_842	cd_4_group_10811	cd_2_group_16404
PDT000457231.1	PDS000083314.375	SAMN10851826	clinical	cd_8_group_842	cd_4_group_10811	cd_2_group_16404
PDT000672734.1	PDS000083314.375	SAMN13947678	clinical	cd_8_group_842	cd_4_group_10811	cd_2_group_16404
PDT000677239.1	PDS000083314.375	SAMN13976203	clinical	cd_8_group_842	cd_4_group_10811	cd_2_group_16404
PDT000678235.1	PDS000083314.375	SAMN14003420	clinical	cd_8_group_842	cd_4_group_10811	cd_2_group_16404
PDT000373026.1	PDS000083314.375	SAMN09990331	clinical	cd_8_group_842	cd_4_group_10811	cd_2_group_17901
PDT000409106.1	PDS000083314.375	SAMN10441769	clinical	cd_8_group_842	cd_4_group_10811	cd_2_group_17901
PDT000482702.1	PDS000083314.375	SAMN11258043	clinical	cd_8_group_842	cd_4_group_10811	cd_2_group_17901
PDT000487682.1	PDS000083314.375	SAMN11375079	clinical	cd_8_group_842	cd_4_group_10811	cd_2_group_17901
PDT000379873.1	PDS000083314.375	SAMN10080074	clinical	cd_8_group_842	cd_4_group_10811	cd_2_group_18156
PDT000385124.1	PDS000083314.375	SAMN10133744	clinical	cd_8_group_842	cd_4_group_10811	cd_2_group_18156
PDT000386628.1	PDS000083314.375	SAMN10142314	clinical	cd_8_group_842	cd_4_group_10811	cd_2_group_18156
PDT000388198.1	PDS000083314.375	SAMN10173900	clinical	cd_8_group_842	cd_4_group_10811	cd_2_group_18156
PDT000388692.1	PDS000083314.375	SAMN10177783	clinical	cd_8_group_842	cd_4_group_10811	cd_2_group_18156
PDT000400134.1	PDS000083314.375	SAMN10356115	clinical	cd_8_group_842	cd_4_group_10811	cd_2_group_18156
PDT000413868.1	PDS000083314.375	SAMN10518337	clinical	cd_8_group_842	cd_4_group_10811	cd_2_group_18156
PDT000414546.1	PDS000083314.375	SAMN10521492	clinical	cd_8_group_842	cd_4_group_10811	cd_2_group_18156
PDT000418088.1	PDS000083314.375	SAMN10599810	clinical	cd_8_group_842	cd_4_group_10811	cd_2_group_18156
PDT000459334.1	PDS000083314.375	SAMN10874167	clinical	cd_8_group_842	cd_4_group_10811	cd_2_group_18156
PDT000464105.1	PDS000083314.375	SAMN10884621	clinical	cd_8_group_842	cd_4_group_10811	cd_2_group_18156
PDT000487352.1	PDS000083314.375	SAMN11360308	clinical	cd_8_group_842	cd_4_group_10811	cd_2_group_18156
PDT000487383.1	PDS000083314.375	SAMN11360306	clinical	cd_8_group_842	cd_4_group_10811	cd_2_group_18156
PDT000487389.1	PDS000083314.375	SAMN11360331	clinical	cd_8_group_842	cd_4_group_10811	cd_2_group_18156
PDT000488199.1	PDS000083314.375	SAMN11392282	clinical	cd_8_group_842	cd_4_group_10811	cd_2_group_18156
PDT000489515.1	PDS000083314.375	SAMN11404342	clinical	cd_8_group_842	cd_4_group_10811	cd_2_group_18156
PDT000489559.1	PDS000083314.375	SAMN11405608	clinical	cd_8_group_842	cd_4_group_10811	cd_2_group_18156
PDT000496296.1	PDS000083314.375	SAMN11526529	clinical	cd_8_group_842	cd_4_group_10811	cd_2_group_18156
PDT000499391.1	PDS000083314.375	SAMN11604416	clinical	cd_8_group_842	cd_4_group_10811	cd_2_group_18156
PDT000523972.1	PDS000083314.375	SAMN12079222	clinical	cd_8_group_842	cd_4_group_10811	cd_2_group_18156
PDT000416663.1	PDS000083314.375	SAMN10585328	clinical	cd_8_group_842	cd_4_group_10811	cd_2_group_19771
PDT000416816.1	PDS000083314.375	SAMN10587738	clinical	cd_8_group_842	cd_4_group_10811	cd_2_group_19771
PDT000440375.1	PDS000083314.375	SAMN10751700	clinical	cd_8_group_842	cd_4_group_10811	cd_2_group_19771
PDT000478893.1	PDS000083314.375	SAMN11149795	clinical	cd_8_group_842	cd_4_group_10811	cd_2_group_19771
PDT000458213.1	PDS000083314.375	SAMN10867320	clinical	cd_8_group_842	cd_4_group_10811	cd_2_group_21313
PDT000465561.1	PDS000083314.375	SAMN10925189	clinical	cd_8_group_842	cd_4_group_10811	cd_2_group_21313
PDT000480283.1	PDS000083314.375	SAMN11178126	clinical	cd_8_group_842	cd_4_group_10811	cd_2_group_21313
PDT000478595.1	PDS000083314.375	SAMN11149072	clinical	cd_8_group_842	cd_4_group_10811	cd_2_group_21808
PDT000478962.1	PDS000083314.375	SAMN11149908	clinical	cd_8_group_842	cd_4_group_10811	cd_2_group_21808
PDT000548693.1	PDS000083314.375	SAMN12354597	clinical	cd_8_group_842	cd_4_group_10811	cd_2_group_23689
PDT000601979.1	PDS000083314.375	SAMN12924273	clinical	cd_8_group_842	cd_4_group_10811	cd_2_group_23689
PDT000602021.1	PDS000083314.375	SAMN12930445	clinical	cd_8_group_842	cd_4_group_10811	cd_2_group_23689
PDT001290265.1	PDS000083314.375	SAMN27623691	clinical	cd_8_group_842	cd_4_group_10811	cd_2_group_23689
PDT000719317.1	PDS000083314.375	SAMN14543506	clinical	cd_8_group_842	cd_4_group_10811	cd_2_group_29028
PDT000739713.1	PDS000083314.375	SAMN14967342	clinical	cd_8_group_842	cd_4_group_10811	cd_2_group_29028
PDT000814662.1	PDS000083314.375	SAMN15848189	clinical	cd_8_group_842	cd_4_group_10811	cd_2_group_29028
PDT000877056.1	PDS000083314.375	SAMN16628346	clinical	cd_8_group_842	cd_4_group_10811	cd_2_group_29028
PDT000942317.1	PDS000083314.375	SAMN17607496	clinical	cd_8_group_842	cd_4_group_10811	cd_2_group_34878
PDT000967132.1	PDS000083314.375	SAMN17974903	clinical	cd_8_group_842	cd_4_group_10811	cd_2_group_34878
PDT000949759.1	PDS000083314.375	SAMN17814175	clinical	cd_8_group_842	cd_4_group_10811	cd_2_group_34984
PDT000982695.1	PDS000083314.375	SAMN18200324	clinical	cd_8_group_842	cd_4_group_10811	cd_2_group_34984
PDT000982886.1	PDS000083314.375	SAMN18228001	clinical	cd_8_group_842	cd_4_group_10811	cd_2_group_34984
PDT000983178.1	PDS000083314.375	SAMN18248921	clinical	cd_8_group_842	cd_4_group_10811	cd_2_group_34984
PDT000988960.1	PDS000083314.375	SAMN18397333	clinical	cd_8_group_842	cd_4_group_10811	cd_2_group_34984
PDT000989713.1	PDS000083314.375	SAMN18440017	clinical	cd_8_group_842	cd_4_group_10811	cd_2_group_34984
PDT000990334.1	PDS000083314.375	SAMN18472879	clinical	cd_8_group_842	cd_4_group_10811	cd_2_group_34984
PDT001011161.1	PDS000083314.375	SAMN18835514	clinical	cd_8_group_842	cd_4_group_10811	cd_2_group_34984
PDT001021508.1	PDS000083314.375	SAMN19034904	clinical	cd_8_group_842	cd_4_group_10811	cd_2_group_34984
PDT001133899.1	PDS000083314.375	SAMN21511736	clinical	cd_8_group_842	cd_4_group_10811	cd_2_group_34984
PDT000990796.1	PDS000083314.375	SAMN18489956	clinical	cd_8_group_842	cd_4_group_10811	cd_2_group_35682
PDT000998165.1	PDS000083314.375	SAMN18616939	clinical	cd_8_group_842	cd_4_group_10811	cd_2_group_35682
PDT001264596.1	PDS000083314.375	SAMN26526473	clinical	cd_8_group_842	cd_4_group_10811	cd_2_group_42464
PDT001264884.1	PDS000083314.375	SAMN26543116	clinical	cd_8_group_842	cd_4_group_10811	cd_2_group_42464
PDT001276860.1	PDS000083314.375	SAMN27024490	clinical	cd_8_group_842	cd_4_group_10811	cd_2_group_42464
PDT001286655.1	PDS000083314.375	SAMN27561581	clinical	cd_8_group_842	cd_4_group_10811	cd_2_group_42464
PDT001311474.1	PDS000083314.375	SAMN28553879	clinical	cd_8_group_842	cd_4_group_10811	cd_2_group_42464
PDT001329050.1	PDS000083314.375	SAMN29044351	clinical	cd_8_group_842	cd_4_group_10811	cd_2_group_42464
PDT001335634.1	PDS000083314.375	SAMN29207594	clinical	cd_8_group_842	cd_4_group_10811	cd_2_group_42464
PDT001343221.1	PDS000083314.375	SAMN29334788	clinical	cd_8_group_842	cd_4_group_10811	cd_2_group_42464
PDT001347747.1	PDS000083314.375	SAMN29374461	clinical	cd_8_group_842	cd_4_group_10811	cd_2_group_42464
PDT001351391.1	PDS000083314.375	SAMN29481585	clinical	cd_8_group_842	cd_4_group_10811	cd_2_group_42464
PDT001353264.1	PDS000083314.375	SAMN29532013	clinical	cd_8_group_842	cd_4_group_10811	cd_2_group_42464
PDT001354147.1	PDS000083314.375	SAMN29573100	clinical	cd_8_group_842	cd_4_group_10811	cd_2_group_42464
PDT001356141.1	PDS000083314.375	SAMN29609463	clinical	cd_8_group_842	cd_4_group_10811	cd_2_group_42464
PDT001358238.1	PDS000083314.375	SAMN29656426	clinical	cd_8_group_842	cd_4_group_10811	cd_2_group_42464
PDT001358278.1	PDS000083314.375	SAMN29656432	clinical	cd_8_group_842	cd_4_group_10811	cd_2_group_42464
PDT001359643.1	PDS000083314.375	SAMN29754853	clinical	cd_8_group_842	cd_4_group_10811	cd_2_group_42464
PDT001359789.1	PDS000083314.375	SAMN29756102	clinical	cd_8_group_842	cd_4_group_10811	cd_2_group_42464
PDT001360691.1	PDS000083314.375	SAMN29766930	clinical	cd_8_group_842	cd_4_group_10811	cd_2_group_42464
PDT001363181.1	PDS000083314.375	SAMN29794608	clinical	cd_8_group_842	cd_4_group_10811	cd_2_group_42464
PDT001364136.1	PDS000083314.375	SAMN29806103	clinical	cd_8_group_842	cd_4_group_10811	cd_2_group_42464
PDT001364578.1	PDS000083314.375	SAMN29828248	clinical	cd_8_group_842	cd_4_group_10811	cd_2_group_42464
PDT001367802.1	PDS000083314.375	SAMN29901305	clinical	cd_8_group_842	cd_4_group_10811	cd_2_group_42464
PDT001368200.1	PDS000083314.375	SAMN29907179	clinical	cd_8_group_842	cd_4_group_10811	cd_2_group_42464
PDT001369203.1	PDS000083314.375	SAMN29949638	clinical	cd_8_group_842	cd_4_group_10811	cd_2_group_42464
PDT001370790.1	PDS000083314.375	SAMN29969537	clinical	cd_8_group_842	cd_4_group_10811	cd_2_group_42464
PDT001372991.1	PDS000083314.375	SAMN30023714	clinical	cd_8_group_842	cd_4_group_10811	cd_2_group_42464
PDT001374460.1	PDS000083314.375	SAMN30055864	clinical	cd_8_group_842	cd_4_group_10811	cd_2_group_42464
PDT001375143.1	PDS000083314.375	SAMN30065504	clinical	cd_8_group_842	cd_4_group_10811	cd_2_group_42464
PDT001376335.1	PDS000083314.375	SAMN30072206	clinical	cd_8_group_842	cd_4_group_10811	cd_2_group_42464
PDT001377010.1	PDS000083314.375	SAMN30087176	clinical	cd_8_group_842	cd_4_group_10811	cd_2_group_42464
PDT001377019.1	PDS000083314.375	SAMN30087192	clinical	cd_8_group_842	cd_4_group_10811	cd_2_group_42464
PDT001377406.1	PDS000083314.375	SAMN30098264	clinical	cd_8_group_842	cd_4_group_10811	cd_2_group_42464
PDT001382099.1	PDS000083314.375	SAMN30213193	clinical	cd_8_group_842	cd_4_group_10811	cd_2_group_42464
PDT001382473.1	PDS000083314.375	SAMN30220180	clinical	cd_8_group_842	cd_4_group_10811	cd_2_group_42464
PDT001385858.1	PDS000083314.375	SAMN30262104	clinical	cd_8_group_842	cd_4_group_10811	cd_2_group_42464
PDT001386701.1	PDS000083314.375	SAMN30280427	clinical	cd_8_group_842	cd_4_group_10811	cd_2_group_42464
PDT001387147.1	PDS000083314.375	SAMN30285862	clinical	cd_8_group_842	cd_4_group_10811	cd_2_group_42464
PDT001387209.1	PDS000083314.375	SAMN30287041	clinical	cd_8_group_842	cd_4_group_10811	cd_2_group_42464
PDT001391033.1	PDS000083314.375	SAMN30349002	clinical	cd_8_group_842	cd_4_group_10811	cd_2_group_42464
PDT001391074.1	PDS000083314.375	SAMN30349198	clinical	cd_8_group_842	cd_4_group_10811	cd_2_group_42464
PDT001394269.1	PDS000083314.375	SAMN30413402	clinical	cd_8_group_842	cd_4_group_10811	cd_2_group_42464
PDT001394489.1	PDS000083314.375	SAMN30412442	clinical	cd_8_group_842	cd_4_group_10811	cd_2_group_42464
PDT001396617.1	PDS000083314.375	SAMN30468238	clinical	cd_8_group_842	cd_4_group_10811	cd_2_group_42464
PDT001398056.1	PDS000083314.375	SAMN30498124	clinical	cd_8_group_842	cd_4_group_10811	cd_2_group_42464
PDT001399407.1	PDS000083314.375	SAMN30438576	clinical	cd_8_group_842	cd_4_group_10811	cd_2_group_42464
PDT001404804.1	PDS000083314.375	SAMN30566093	clinical	cd_8_group_842	cd_4_group_10811	cd_2_group_42464
PDT001407672.1	PDS000083314.375	SAMN30619431	clinical	cd_8_group_842	cd_4_group_10811	cd_2_group_42464
PDT001414833.1	PDS000083314.375	SAMN30809904	clinical	cd_8_group_842	cd_4_group_10811	cd_2_group_42464
PDT001414866.1	PDS000083314.375	SAMN30809905	clinical	cd_8_group_842	cd_4_group_10811	cd_2_group_42464
PDT001414889.1	PDS000083314.375	SAMN30810032	clinical	cd_8_group_842	cd_4_group_10811	cd_2_group_42464
PDT001425240.1	PDS000083314.375	SAMN30927360	clinical	cd_8_group_842	cd_4_group_10811	cd_2_group_42464
PDT001428580.1	PDS000083314.375	SAMN30964180	clinical	cd_8_group_842	cd_4_group_10811	cd_2_group_42464
PDT001435043.1	PDS000083314.375	SAMN31037101	clinical	cd_8_group_842	cd_4_group_10811	cd_2_group_42464
PDT001449914.1	PDS000083314.375	SAMN31230999	clinical	cd_8_group_842	cd_4_group_10811	cd_2_group_42464
PDT001488142.1	PDS000083314.375	SAMN31775821	clinical	cd_8_group_842	cd_4_group_10811	cd_2_group_42464
PDT001517121.1	PDS000083314.375	SAMN32112808	clinical	cd_8_group_842	cd_4_group_10811	cd_2_group_42464
PDT001524500.1	PDS000083314.375	SAMN32187806	clinical	cd_8_group_842	cd_4_group_10811	cd_2_group_42464
PDT001350200.1	PDS000083314.375	SAMN29421303	clinical	cd_8_group_842	cd_4_group_10811	cd_2_group_44478
PDT001382303.1	PDS000083314.375	SAMN30219248	clinical	cd_8_group_842	cd_4_group_10811	cd_2_group_44478
PDT001357825.1	PDS000083314.375	SAMN29659937	clinical	cd_8_group_842	cd_4_group_10811	cd_2_group_44729
PDT001394230.1	PDS000083314.375	SAMN30412657	clinical	cd_8_group_842	cd_4_group_10811	cd_2_group_44729
PDT001363479.1	PDS000083314.375	SAMN29794945	clinical	cd_8_group_842	cd_4_group_10811	cd_2_group_44894
PDT001414392.1	PDS000083314.375	SAMN30805949	clinical	cd_8_group_842	cd_4_group_10811	cd_2_group_44894
PDT001598102.1	PDS000083314.375	SAMN32977367	clinical	cd_8_group_842	cd_4_group_10811	cd_2_group_49369
PDT001600052.1	PDS000083314.375	SAMN33005602	clinical	cd_8_group_842	cd_4_group_10811	cd_2_group_49369
PDT001607408.1	PDS000083314.375	SAMN33140971	clinical	cd_8_group_842	cd_4_group_10811	cd_2_group_49369
PDT001612242.1	PDS000083314.375	SAMN33243558	clinical	cd_8_group_842	cd_4_group_10811	cd_2_group_49369
PDT001636322.1	PDS000083314.375	SAMN33385041	clinical	cd_8_group_842	cd_4_group_10811	cd_2_group_49369
PDT001638771.1	PDS000083314.375	SAMN33412056	clinical	cd_8_group_842	cd_4_group_10811	cd_2_group_49369
PDT001638777.1	PDS000083314.375	SAMN33412096	clinical	cd_8_group_842	cd_4_group_10811	cd_2_group_49369
PDT001648495.1	PDS000083314.375	SAMN33484980	clinical	cd_8_group_842	cd_4_group_10811	cd_2_group_49369
PDT001648536.1	PDS000083314.375	SAMN33458982	clinical	cd_8_group_842	cd_4_group_10811	cd_2_group_49369
PDT001648589.1	PDS000083314.375	SAMN33482266	clinical	cd_8_group_842	cd_4_group_10811	cd_2_group_49369
PDT001648601.1	PDS000083314.375	SAMN33482416	clinical	cd_8_group_842	cd_4_group_10811	cd_2_group_49369
PDT001648617.1	PDS000083314.375	SAMN33482412	clinical	cd_8_group_842	cd_4_group_10811	cd_2_group_49369
PDT001649774.1	PDS000083314.375	SAMN33565008	clinical	cd_8_group_842	cd_4_group_10811	cd_2_group_49369
PDT001650169.1	PDS000083314.375	SAMN33570296	clinical	cd_8_group_842	cd_4_group_10811	cd_2_group_49369
PDT001650638.1	PDS000083314.375	SAMN33577275	clinical	cd_8_group_842	cd_4_group_10811	cd_2_group_49369
PDT001651984.1	PDS000083314.375	SAMN33601013	clinical	cd_8_group_842	cd_4_group_10811	cd_2_group_49369
PDT001652207.1	PDS000083314.375	SAMN33603007	clinical	cd_8_group_842	cd_4_group_10811	cd_2_group_49369
PDT001653067.1	PDS000083314.375	SAMN33613819	clinical	cd_8_group_842	cd_4_group_10811	cd_2_group_49369
PDT001653137.1	PDS000083314.375	SAMN33613950	clinical	cd_8_group_842	cd_4_group_10811	cd_2_group_49369
PDT001653285.1	PDS000083314.375	SAMN33610301	clinical	cd_8_group_842	cd_4_group_10811	cd_2_group_49369
PDT001655468.1	PDS000083314.375	SAMN33699455	clinical	cd_8_group_842	cd_4_group_10811	cd_2_group_49369
PDT001656163.1	PDS000083314.375	SAMN33704427	clinical	cd_8_group_842	cd_4_group_10811	cd_2_group_49369
PDT001660449.1	PDS000083314.375	SAMN33735108	clinical	cd_8_group_842	cd_4_group_10811	cd_2_group_49369
PDT001662269.1	PDS000083314.375	SAMN33750289	clinical	cd_8_group_842	cd_4_group_10811	cd_2_group_49369
PDT001662315.1	PDS000083314.375	SAMN33750182	clinical	cd_8_group_842	cd_4_group_10811	cd_2_group_49369
PDT001663405.1	PDS000083314.375	SAMN33796422	clinical	cd_8_group_842	cd_4_group_10811	cd_2_group_49369
PDT001665123.1	PDS000083314.375	SAMN33843743	clinical	cd_8_group_842	cd_4_group_10811	cd_2_group_49369
PDT001666168.1	PDS000083314.375	SAMN33861706	clinical	cd_8_group_842	cd_4_group_10811	cd_2_group_49369
PDT001666216.1	PDS000083314.375	SAMN33862632	clinical	cd_8_group_842	cd_4_group_10811	cd_2_group_49369
PDT001666964.1	PDS000083314.375	SAMN33873115	clinical	cd_8_group_842	cd_4_group_10811	cd_2_group_49369
PDT001671448.1	PDS000083314.375	SAMN33944440	clinical	cd_8_group_842	cd_4_group_10811	cd_2_group_49369
PDT001671454.1	PDS000083314.375	SAMN33944450	clinical	cd_8_group_842	cd_4_group_10811	cd_2_group_49369
PDT001674066.1	PDS000083314.375	SAMN33949483	clinical	cd_8_group_842	cd_4_group_10811	cd_2_group_49369
PDT001674776.1	PDS000083314.375	SAMN33972749	clinical	cd_8_group_842	cd_4_group_10811	cd_2_group_49369
PDT001685940.1	PDS000083314.375	SAMN34130482	clinical	cd_8_group_842	cd_4_group_10811	cd_2_group_49369
PDT001694143.1	PDS000083314.375	SAMN34247904	clinical	cd_8_group_842	cd_4_group_10811	cd_2_group_49369
PDT001700021.1	PDS000083314.375	SAMN34340837	clinical	cd_8_group_842	cd_4_group_10811	cd_2_group_49369
PDT001701992.1	PDS000083314.375	SAMN34365384	clinical	cd_8_group_842	cd_4_group_10811	cd_2_group_49369
PDT001706493.1	PDS000083314.375	SAMN34367584	clinical	cd_8_group_842	cd_4_group_10811	cd_2_group_49369
PDT001709295.1	PDS000083314.375	SAMN34422596	clinical	cd_8_group_842	cd_4_group_10811	cd_2_group_49369
PDT001717224.1	PDS000083314.375	SAMN34535592	clinical	cd_8_group_842	cd_4_group_10811	cd_2_group_49369
PDT001740913.1	PDS000083314.375	SAMN35159312	clinical	cd_8_group_842	cd_4_group_10811	cd_2_group_49369
PDT001768759.1	PDS000083314.375	SAMN35623770	clinical	cd_8_group_842	cd_4_group_10811	cd_2_group_49369
PDT001786524.1	PDS000083314.375	SAMN35819144	clinical	cd_8_group_842	cd_4_group_10811	cd_2_group_49369
PDT001794507.1	PDS000083314.375	SAMN36175565	clinical	cd_8_group_842	cd_4_group_10811	cd_2_group_49369
PDT001844087.2	PDS000083314.375	SAMN36876601	clinical	cd_8_group_842	cd_4_group_10811	cd_2_group_49369
PDT001693051.1	PDS000083314.375	SAMN34236203	clinical	cd_8_group_842	cd_4_group_10811	cd_2_group_50673
PDT001693057.1	PDS000083314.375	SAMN34236206	clinical	cd_8_group_842	cd_4_group_10811	cd_2_group_50673
PDT001694141.1	PDS000083314.375	SAMN34247901	clinical	cd_8_group_842	cd_4_group_10811	cd_2_group_50673
PDT001694487.1	PDS000083314.375	SAMN34251298	clinical	cd_8_group_842	cd_4_group_10811	cd_2_group_50673
PDT001700373.1	PDS000083314.375	SAMN34352667	clinical	cd_8_group_842	cd_4_group_10811	cd_2_group_50673
PDT001717312.1	PDS000083314.375	SAMN34535811	clinical	cd_8_group_842	cd_4_group_10811	cd_2_group_50673
PDT001721088.1	PDS000083314.375	SAMN34680691	clinical	cd_8_group_842	cd_4_group_10811	cd_2_group_50673
PDT000218232.2	PDS000083314.375	SAMN07202656	clinical	cd_8_group_842	cd_4_group_10811	cd_2_group_9805
PDT000240162.2	PDS000083314.375	SAMN07604363	clinical	cd_8_group_842	cd_4_group_10811	cd_2_group_9805
PDT000244142.2	PDS000083314.375	SAMN07664330	clinical	cd_8_group_842	cd_4_group_10811	cd_2_group_9805
PDT000247415.2	PDS000083314.375	SAMN07710735	clinical	cd_8_group_842	cd_4_group_10811	cd_2_group_9805
PDT000247434.2	PDS000083314.375	SAMN07710740	clinical	cd_8_group_842	cd_4_group_10811	cd_2_group_9805
PDT000249488.2	PDS000083314.375	SAMN07731248	clinical	cd_8_group_842	cd_4_group_10811	cd_2_group_9805
PDT000251012.2	PDS000083314.375	SAMN07779622	clinical	cd_8_group_842	cd_4_group_10811	cd_2_group_9805
PDT000257055.2	PDS000083314.375	SAMN07792621	clinical	cd_8_group_842	cd_4_group_10811	cd_2_group_9805
PDT000257070.2	PDS000083314.375	SAMN07792611	clinical	cd_8_group_842	cd_4_group_10811	cd_2_group_9805
PDT000260011.2	PDS000083314.375	SAMN07792580	clinical	cd_8_group_842	cd_4_group_10811	cd_2_group_9805
PDT000260015.2	PDS000083314.375	SAMN07792591	clinical	cd_8_group_842	cd_4_group_10811	cd_2_group_9805
PDT000260025.2	PDS000083314.375	SAMN07792582	clinical	cd_8_group_842	cd_4_group_10811	cd_2_group_9805
PDT000260105.2	PDS000083314.375	SAMN07947591	clinical	cd_8_group_842	cd_4_group_10811	cd_2_group_9805
PDT000263754.2	PDS000083314.375	SAMN07967124	clinical	cd_8_group_842	cd_4_group_10811	cd_2_group_9805
PDT000266171.2	PDS000083314.375	SAMN08040301	clinical	cd_8_group_842	cd_4_group_10811	cd_2_group_9805
PDT000267274.2	PDS000083314.375	SAMN08092915	clinical	cd_8_group_842	cd_4_group_10811	cd_2_group_9805
PDT000267552.2	PDS000083314.375	SAMN08044831	clinical	cd_8_group_842	cd_4_group_10811	cd_2_group_9805
PDT000268885.2	PDS000083314.375	SAMN08092926	clinical	cd_8_group_842	cd_4_group_10811	cd_2_group_9805
PDT000269574.2	PDS000083314.375	SAMN08117990	clinical	cd_8_group_842	cd_4_group_10811	cd_2_group_9805
PDT000269899.2	PDS000083314.375	SAMN08136958	clinical	cd_8_group_842	cd_4_group_10811	cd_2_group_9805
PDT000269916.2	PDS000083314.375	SAMN08127235	clinical	cd_8_group_842	cd_4_group_10811	cd_2_group_9805
PDT000271047.2	PDS000083314.375	SAMN08134055	clinical	cd_8_group_842	cd_4_group_10811	cd_2_group_9805
PDT000271124.2	PDS000083314.375	SAMN08150054	clinical	cd_8_group_842	cd_4_group_10811	cd_2_group_9805
PDT000271279.2	PDS000083314.375	SAMN08144239	clinical	cd_8_group_842	cd_4_group_10811	cd_2_group_9805
PDT000271286.2	PDS000083314.375	SAMN08144230	clinical	cd_8_group_842	cd_4_group_10811	cd_2_group_9805
PDT000271417.2	PDS000083314.375	SAMN08144262	clinical	cd_8_group_842	cd_4_group_10811	cd_2_group_9805
PDT000272679.2	PDS000083314.375	SAMN08163764	clinical	cd_8_group_842	cd_4_group_10811	cd_2_group_9805
PDT000273133.2	PDS000083314.375	SAMN08177525	clinical	cd_8_group_842	cd_4_group_10811	cd_2_group_9805
PDT000273144.2	PDS000083314.375	SAMN08177527	clinical	cd_8_group_842	cd_4_group_10811	cd_2_group_9805
PDT000273805.2	PDS000083314.375	SAMN08200169	clinical	cd_8_group_842	cd_4_group_10811	cd_2_group_9805
PDT000277548.2	PDS000083314.375	SAMN08326661	clinical	cd_8_group_842	cd_4_group_10811	cd_2_group_9805
PDT000277817.2	PDS000083314.375	SAMN08332007	clinical	cd_8_group_842	cd_4_group_10811	cd_2_group_9805
PDT000279177.2	PDS000083314.375	SAMN08367890	clinical	cd_8_group_842	cd_4_group_10811	cd_2_group_9805
PDT000280846.2	PDS000083314.375	SAMN08379473	clinical	cd_8_group_842	cd_4_group_10811	cd_2_group_9805
PDT000282924.2	PDS000083314.375	SAMN08407824	clinical	cd_8_group_842	cd_4_group_10811	cd_2_group_9805
PDT000290307.2	PDS000083314.375	SAMN08622963	clinical	cd_8_group_842	cd_4_group_10811	cd_2_group_9805
PDT000291053.2	PDS000083314.375	SAMN08627949	clinical	cd_8_group_842	cd_4_group_10811	cd_2_group_9805
PDT000292702.2	PDS000083314.375	SAMN08638957	clinical	cd_8_group_842	cd_4_group_10811	cd_2_group_9805
PDT000296946.2	PDS000083314.375	SAMN08773658	clinical	cd_8_group_842	cd_4_group_10811	cd_2_group_9805
PDT000297405.2	PDS000083314.375	SAMN08774853	clinical	cd_8_group_842	cd_4_group_10811	cd_2_group_9805
PDT000297650.2	PDS000083314.375	SAMN08784370	clinical	cd_8_group_842	cd_4_group_10811	cd_2_group_9805
PDT000298545.2	PDS000083314.375	SAMN08795687	clinical	cd_8_group_842	cd_4_group_10811	cd_2_group_9805
PDT000298563.2	PDS000083314.375	SAMN08795707	clinical	cd_8_group_842	cd_4_group_10811	cd_2_group_9805
PDT000298785.2	PDS000083314.375	SAMN08795890	clinical	cd_8_group_842	cd_4_group_10811	cd_2_group_9805
PDT000298920.2	PDS000083314.375	SAMN08796399	clinical	cd_8_group_842	cd_4_group_10811	cd_2_group_9805
PDT000299032.2	PDS000083314.375	SAMN08796568	clinical	cd_8_group_842	cd_4_group_10811	cd_2_group_9805
PDT000299670.2	PDS000083314.375	SAMN08798114	clinical	cd_8_group_842	cd_4_group_10811	cd_2_group_9805
PDT000299694.2	PDS000083314.375	SAMN08798164	clinical	cd_8_group_842	cd_4_group_10811	cd_2_group_9805
PDT000299695.2	PDS000083314.375	SAMN08798153	clinical	cd_8_group_842	cd_4_group_10811	cd_2_group_9805
PDT000299970.2	PDS000083314.375	SAMN08800024	clinical	cd_8_group_842	cd_4_group_10811	cd_2_group_9805
PDT000300274.2	PDS000083314.375	SAMN08798314	clinical	cd_8_group_842	cd_4_group_10811	cd_2_group_9805
PDT000300391.2	PDS000083314.375	SAMN08804690	clinical	cd_8_group_842	cd_4_group_10811	cd_2_group_9805
PDT000301387.2	PDS000083314.375	SAMN08822620	clinical	cd_8_group_842	cd_4_group_10811	cd_2_group_9805
PDT000301442.2	PDS000083314.375	SAMN08822668	clinical	cd_8_group_842	cd_4_group_10811	cd_2_group_9805
PDT000302106.2	PDS000083314.375	SAMN08825417	clinical	cd_8_group_842	cd_4_group_10811	cd_2_group_9805
PDT000303498.2	PDS000083314.375	SAMN08868545	clinical	cd_8_group_842	cd_4_group_10811	cd_2_group_9805
PDT000311364.2	PDS000083314.375	SAMN09045352	clinical	cd_8_group_842	cd_4_group_10811	cd_2_group_9805
PDT000331693.1	PDS000083314.375	SAMN09434971	clinical	cd_8_group_842	cd_4_group_10811	cd_2_group_9805
PDT000355434.1	PDS000083314.375	SAMN09739559	clinical	cd_8_group_842	cd_4_group_10811	cd_2_group_9805
PDT000357356.1	PDS000083314.375	SAMN09763914	clinical	cd_8_group_842	cd_4_group_10811	cd_2_group_9805
PDT000375200.1	PDS000083314.375	SAMN10037173	clinical	cd_8_group_842	cd_4_group_10811	cd_2_group_9805
PDT000378295.1	PDS000083314.375	SAMN10068865	clinical	cd_8_group_842	cd_4_group_10811	cd_2_group_9805
PDT000385282.1	PDS000083314.375	SAMN10134239	clinical	cd_8_group_842	cd_4_group_10811	cd_2_group_9805
PDT000394591.1	PDS000083314.375	SAMN10276824	clinical	cd_8_group_842	cd_4_group_10811	cd_2_group_9805
PDT000412609.1	PDS000083314.375	SAMN10502829	clinical	cd_8_group_842	cd_4_group_10811	cd_2_group_9805
PDT000416088.1	PDS000083314.375	SAMN10580480	clinical	cd_8_group_842	cd_4_group_10811	cd_2_group_9805
PDT000416301.1	PDS000083314.375	SAMN10580870	clinical	cd_8_group_842	cd_4_group_10811	cd_2_group_9805
PDT000416461.1	PDS000083314.375	SAMN10581733	clinical	cd_8_group_842	cd_4_group_10811	cd_2_group_9805
PDT000429279.1	PDS000083314.375	SAMN10685847	clinical	cd_8_group_842	cd_4_group_10811	cd_2_group_9805
PDT000431595.1	PDS000083314.375	SAMN10699323	clinical	cd_8_group_842	cd_4_group_10811	cd_2_group_9805
PDT000431652.1	PDS000083314.375	SAMN10699333	clinical	cd_8_group_842	cd_4_group_10811	cd_2_group_9805
PDT000440450.1	PDS000083314.375	SAMN10751932	clinical	cd_8_group_842	cd_4_group_10811	cd_2_group_9805
PDT000467936.1	PDS000083314.375	SAMN10975911	clinical	cd_8_group_842	cd_4_group_10811	cd_2_group_9805
PDT000478591.1	PDS000083314.375	SAMN11149070	clinical	cd_8_group_842	cd_4_group_10811	cd_2_group_9805
PDT000538238.1	PDS000083314.375	SAMN12211851	clinical	cd_8_group_842	cd_4_group_10811	cd_2_group_9805
PDT000539074.1	PDS000083314.375	SAMN12219965	clinical	cd_8_group_842	cd_4_group_10811	cd_2_group_9805
PDT000549028.1	PDS000083314.375	SAMN12356531	clinical	cd_8_group_842	cd_4_group_10811	cd_2_group_9805
PDT000549789.1	PDS000083314.375	SAMN12370264	clinical	cd_8_group_842	cd_4_group_10811	cd_2_group_9805
PDT000549803.1	PDS000083314.375	SAMN12370260	clinical	cd_8_group_842	cd_4_group_10811	cd_2_group_9805
PDT000557469.1	PDS000083314.375	SAMN12509260	clinical	cd_8_group_842	cd_4_group_10811	cd_2_group_9805
PDT000568725.1	PDS000083314.375	SAMN12601115	clinical	cd_8_group_842	cd_4_group_10811	cd_2_group_9805
PDT000572827.1	PDS000083314.375	SAMN12634986	clinical	cd_8_group_842	cd_4_group_10811	cd_2_group_9805
PDT000575858.1	PDS000083314.375	SAMN12657834	clinical	cd_8_group_842	cd_4_group_10811	cd_2_group_9805
PDT000576715.1	PDS000083314.375	SAMN12661253	clinical	cd_8_group_842	cd_4_group_10811	cd_2_group_9805
PDT000581400.1	PDS000083314.375	SAMN12709076	clinical	cd_8_group_842	cd_4_group_10811	cd_2_group_9805
PDT000588803.1	PDS000083314.375	SAMN12784139	clinical	cd_8_group_842	cd_4_group_10811	cd_2_group_9805
PDT000593156.1	PDS000083314.375	SAMN12831326	clinical	cd_8_group_842	cd_4_group_10811	cd_2_group_9805
PDT000595056.1	PDS000083314.375	SAMN12831332	clinical	cd_8_group_842	cd_4_group_10811	cd_2_group_9805
PDT000601820.1	PDS000083314.375	SAMN12920413	clinical	cd_8_group_842	cd_4_group_10811	cd_2_group_9805
PDT000602818.1	PDS000083314.375	SAMN12995034	clinical	cd_8_group_842	cd_4_group_10811	cd_2_group_9805
PDT000630806.1	PDS000083314.375	SAMN13327790	clinical	cd_8_group_842	cd_4_group_10811	cd_2_group_9805
PDT000650010.1	PDS000083314.375	SAMN13676468	clinical	cd_8_group_842	cd_4_group_10811	cd_2_group_9805
PDT000912490.1	PDS000083314.375	SAMN16970679	clinical	cd_8_group_842	cd_4_group_10811	cd_2_group_9805
PDT000928763.1	PDS000083314.375	SAMN17078960	clinical	cd_8_group_842	cd_4_group_10811	cd_2_group_9805
PDT000954821.1	PDS000083314.375	SAMN17896782	clinical	cd_8_group_842	cd_4_group_10811	cd_2_group_9805
PDT000982831.1	PDS000083314.375	SAMN18148232	clinical	cd_8_group_842	cd_4_group_10811	cd_2_group_9805
PDT000984164.1	PDS000083314.375	SAMN18148309	clinical	cd_8_group_842	cd_4_group_10811	cd_2_group_9805
PDT000984339.1	PDS000083314.375	SAMN18148476	clinical	cd_8_group_842	cd_4_group_10811	cd_2_group_9805
PDT000985804.1	PDS000083314.375	SAMN18148747	clinical	cd_8_group_842	cd_4_group_10811	cd_2_group_9805
PDT000985845.1	PDS000083314.375	SAMN18148695	clinical	cd_8_group_842	cd_4_group_10811	cd_2_group_9805
PDT000986330.1	PDS000083314.375	SAMN18289550	clinical	cd_8_group_842	cd_4_group_10811	cd_2_group_9805
PDT000986344.1	PDS000083314.375	SAMN18289557	clinical	cd_8_group_842	cd_4_group_10811	cd_2_group_9805
PDT000986619.1	PDS000083314.375	SAMN18289845	clinical	cd_8_group_842	cd_4_group_10811	cd_2_group_9805
PDT000987082.1	PDS000083314.375	SAMN18289887	clinical	cd_8_group_842	cd_4_group_10811	cd_2_group_9805
PDT000989050.1	PDS000083314.375	SAMN18314349	clinical	cd_8_group_842	cd_4_group_10811	cd_2_group_9805
PDT001001402.1	PDS000083314.375	SAMN18350991	clinical	cd_8_group_842	cd_4_group_10811	cd_2_group_9805
PDT001022068.1	PDS000083314.375	SAMN19006509	clinical	cd_8_group_842	cd_4_group_10811	cd_2_group_9805
PDT001110518.1	PDS000083314.375	SAMN20835346	clinical	cd_8_group_842	cd_4_group_10811	cd_2_group_9805
PDT001116727.1	PDS000083314.375	SAMN20972715	clinical	cd_8_group_842	cd_4_group_10811	cd_2_group_9805
PDT001117266.1	PDS000083314.375	SAMN20995964	clinical	cd_8_group_842	cd_4_group_10811	cd_2_group_9805
PDT001121154.1	PDS000083314.375	SAMN21170649	clinical	cd_8_group_842	cd_4_group_10811	cd_2_group_9805
PDT001126517.1	PDS000083314.375	SAMN21382777	clinical	cd_8_group_842	cd_4_group_10811	cd_2_group_9805
PDT001131533.1	PDS000083314.375	SAMN21468953	clinical	cd_8_group_842	cd_4_group_10811	cd_2_group_9805
PDT001135744.1	PDS000083314.375	SAMN21548844	clinical	cd_8_group_842	cd_4_group_10811	cd_2_group_9805
PDT001136286.1	PDS000083314.375	SAMN21565650	clinical	cd_8_group_842	cd_4_group_10811	cd_2_group_9805
PDT001157188.5	PDS000083314.375	SAMN22405092	clinical	cd_8_group_842	cd_4_group_10811	cd_2_group_9805
PDT001159366.1	PDS000083314.375	SAMN22483747	clinical	cd_8_group_842	cd_4_group_10811	cd_2_group_9805
PDT001159841.1	PDS000083314.375	SAMN22509265	clinical	cd_8_group_842	cd_4_group_10811	cd_2_group_9805
PDT001203596.1	PDS000083314.375	SAMN24042879	clinical	cd_8_group_842	cd_4_group_10811	cd_2_group_9805
PDT001208554.1	PDS000083314.375	SAMN24246098	clinical	cd_8_group_842	cd_4_group_10811	cd_2_group_9805
PDT001482193.1	PDS000083314.375	SAMN30025397	environmental/other	cd_8_group_842	cd_4_group_10811	cd_2_group_9805
PDT000219773.2	PDS000083314.375	SAMN07244534	clinical	cd_8_group_842	cd_4_group_10811	cd_2_group_9893
PDT000220223.2	PDS000083314.375	SAMN07253236	clinical	cd_8_group_842	cd_4_group_10811	cd_2_group_9893
PDT000223125.2	PDS000083314.375	SAMN07159022	clinical	cd_8_group_842	cd_4_group_10811	cd_2_group_9893
PDT000224286.2	PDS000083314.375	SAMN07298650	clinical	cd_8_group_842	cd_4_group_10811	cd_2_group_9893
PDT000889165.1	PDS000083314.375	SAMN16674939	clinical	cd_8_group_842	cd_4_group_10811	cd_2_group_9893
PDT000247286.2	PDS000083314.375	SAMN07524597	clinical	cd_8_group_842	cd_4_group_11174	-
PDT000347150.1	PDS000083314.375	SAMN09650544	clinical	cd_8_group_842	cd_4_group_11174	-
PDT000224476.2	PDS000083314.375	SAMN07287563	clinical	cd_8_group_842	cd_4_group_11174	cd_2_group_10117
PDT000226810.2	PDS000083314.375	SAMN07358459	clinical	cd_8_group_842	cd_4_group_11174	cd_2_group_10117
PDT000231942.2	PDS000083314.375	SAMN07440076	clinical	cd_8_group_842	cd_4_group_11174	cd_2_group_10117
PDT000234773.2	PDS000083314.375	SAMN07503330	clinical	cd_8_group_842	cd_4_group_11174	cd_2_group_10117
PDT000234780.2	PDS000083314.375	SAMN07503326	clinical	cd_8_group_842	cd_4_group_11174	cd_2_group_10117
PDT000238125.2	PDS000083314.375	SAMN07571961	clinical	cd_8_group_842	cd_4_group_11174	cd_2_group_10117
PDT000244508.2	PDS000083314.375	SAMN07693675	clinical	cd_8_group_842	cd_4_group_11174	cd_2_group_10117
PDT000249358.2	PDS000083314.375	SAMN07735167	clinical	cd_8_group_842	cd_4_group_11174	cd_2_group_10117
PDT000253324.2	PDS000083314.375	SAMN07781543	clinical	cd_8_group_842	cd_4_group_11174	cd_2_group_10117
PDT000257875.2	PDS000083314.375	SAMN07816634	clinical	cd_8_group_842	cd_4_group_11174	cd_2_group_10117
PDT000298594.2	PDS000083314.375	SAMN08795742	clinical	cd_8_group_842	cd_4_group_11174	cd_2_group_10117
PDT000298845.2	PDS000083314.375	SAMN08796255	clinical	cd_8_group_842	cd_4_group_11174	cd_2_group_10117
PDT000299167.2	PDS000083314.375	SAMN08796906	clinical	cd_8_group_842	cd_4_group_11174	cd_2_group_10117
PDT000299194.2	PDS000083314.375	SAMN08796957	clinical	cd_8_group_842	cd_4_group_11174	cd_2_group_10117
PDT000375169.1	PDS000083314.375	SAMN10037148	clinical	cd_8_group_842	cd_4_group_11174	cd_2_group_10117
PDT000919957.1	PDS000083314.375	SAMN17129656	clinical	cd_8_group_842	cd_4_group_11174	cd_2_group_10117
PDT000977433.1	PDS000083314.375	SAMN18072436	clinical	cd_8_group_842	cd_4_group_11174	cd_2_group_10117
PDT000491797.1	PDS000083314.375	SAMN11461600	clinical	cd_8_group_842	cd_4_group_11174	cd_2_group_22258
PDT000501369.1	PDS000083314.375	SAMN11645551	clinical	cd_8_group_842	cd_4_group_11174	cd_2_group_22258
PDT000534720.1	PDS000083314.375	SAMN12167229	clinical	cd_8_group_842	cd_4_group_11174	cd_2_group_22258
PDT001294605.1	PDS000083314.375	SAMN27783542	clinical	cd_8_group_842	cd_4_group_11174	cd_2_group_22258
PDT000225787.2	PDS000083314.375	SAMN07357207	clinical	cd_8_group_842	cd_4_group_11283	cd_2_group_10201
PDT000480182.1	PDS000083314.375	SAMN11178002	clinical	cd_8_group_842	cd_4_group_11283	cd_2_group_10201
PDT000483276.1	PDS000083314.375	SAMN11266984	clinical	cd_8_group_842	cd_4_group_11283	cd_2_group_22033
PDT000487156.1	PDS000083314.375	SAMN11359605	clinical	cd_8_group_842	cd_4_group_11283	cd_2_group_22033
PDT000233880.4	PDS000083314.375	SAMN07509356	clinical	cd_8_group_842	cd_4_group_11345	-
PDT000226819.2	PDS000083314.375	SAMN07352559	clinical	cd_8_group_842	cd_4_group_11345	cd_2_group_10253
PDT000227665.2	PDS000083314.375	SAMN07358302	clinical	cd_8_group_842	cd_4_group_11345	cd_2_group_10253
PDT000230202.2	PDS000083314.375	SAMN07411125	clinical	cd_8_group_842	cd_4_group_11345	cd_2_group_10253
PDT000230212.2	PDS000083314.375	SAMN07373202	clinical	cd_8_group_842	cd_4_group_11345	cd_2_group_10253
PDT000230344.2	PDS000083314.375	SAMN07422011	clinical	cd_8_group_842	cd_4_group_11345	cd_2_group_10253
PDT000231954.2	PDS000083314.375	SAMN07440082	clinical	cd_8_group_842	cd_4_group_11345	cd_2_group_10253
PDT000234736.2	PDS000083314.375	SAMN07498458	clinical	cd_8_group_842	cd_4_group_11345	cd_2_group_10253
PDT000240029.2	PDS000083314.375	SAMN07597763	clinical	cd_8_group_842	cd_4_group_11345	cd_2_group_10253
PDT000257063.2	PDS000083314.375	SAMN07792616	clinical	cd_8_group_842	cd_4_group_11345	cd_2_group_10253
PDT000266813.2	PDS000083314.375	SAMN08053139	clinical	cd_8_group_842	cd_4_group_11345	cd_2_group_10253
PDT000301604.2	PDS000083314.375	SAMN08823059	clinical	cd_8_group_842	cd_4_group_11345	cd_2_group_10253
PDT000500933.1	PDS000083314.375	SAMN11653519	clinical	cd_8_group_842	cd_4_group_11345	cd_2_group_10253
PDT000505376.1	PDS000083314.375	SAMN11854130	clinical	cd_8_group_842	cd_4_group_11345	cd_2_group_10253
PDT000505377.1	PDS000083314.375	SAMN11854137	clinical	cd_8_group_842	cd_4_group_11345	cd_2_group_10253
PDT000509661.1	PDS000083314.375	SAMN11877206	clinical	cd_8_group_842	cd_4_group_11345	cd_2_group_10253
PDT000520094.1	PDS000083314.375	SAMN11969923	clinical	cd_8_group_842	cd_4_group_11345	cd_2_group_10253
PDT000520194.1	PDS000083314.375	SAMN12000082	clinical	cd_8_group_842	cd_4_group_11345	cd_2_group_10253
PDT000525385.1	PDS000083314.375	SAMN12099308	clinical	cd_8_group_842	cd_4_group_11345	cd_2_group_10253
PDT000581270.1	PDS000083314.375	SAMN12707822	clinical	cd_8_group_842	cd_4_group_11345	cd_2_group_10253
PDT000609516.1	PDS000083314.375	SAMN13040834	clinical	cd_8_group_842	cd_4_group_11345	cd_2_group_10253
PDT000611584.1	PDS000083314.375	SAMN13058800	clinical	cd_8_group_842	cd_4_group_11345	cd_2_group_10253
PDT000930011.1	PDS000083314.375	SAMN17085997	clinical	cd_8_group_842	cd_4_group_11345	cd_2_group_10253
PDT000975800.1	PDS000083314.375	SAMN18059744	clinical	cd_8_group_842	cd_4_group_11345	cd_2_group_10253
PDT000977854.1	PDS000083314.375	SAMN18074140	clinical	cd_8_group_842	cd_4_group_11345	cd_2_group_10253
PDT000977889.1	PDS000083314.375	SAMN18074152	clinical	cd_8_group_842	cd_4_group_11345	cd_2_group_10253
PDT000285229.2	PDS000083314.375	SAMN08471278	clinical	cd_8_group_842	cd_4_group_11345	cd_2_group_13190
PDT000285234.2	PDS000083314.375	SAMN08471265	clinical	cd_8_group_842	cd_4_group_11345	cd_2_group_13190
PDT000926068.1	PDS000083314.375	SAMN17187423	clinical	cd_8_group_842	cd_4_group_11345	cd_2_group_34388
PDT000939701.1	PDS000083314.375	SAMN17497053	clinical	cd_8_group_842	cd_4_group_11345	cd_2_group_34388
PDT000227823.2	PDS000083314.375	SAMN07340658	clinical	cd_8_group_842	cd_4_group_11422	cd_2_group_10333
PDT000988944.1	PDS000083314.375	SAMN18314334	clinical	cd_8_group_842	cd_4_group_11422	cd_2_group_10333
PDT000238170.2	PDS000083314.375	SAMN07559280	clinical	cd_8_group_842	cd_4_group_12019	cd_2_group_10863
PDT000280629.2	PDS000083314.375	SAMN08377133	clinical	cd_8_group_842	cd_4_group_12019	cd_2_group_10863
PDT000282042.2	PDS000083314.375	SAMN08383828	clinical	cd_8_group_842	cd_4_group_12019	cd_2_group_10863
PDT000300334.2	PDS000083314.375	SAMN08804441	clinical	cd_8_group_842	cd_4_group_12019	cd_2_group_10863
PDT000300433.2	PDS000083314.375	SAMN08804819	clinical	cd_8_group_842	cd_4_group_12019	cd_2_group_10863
PDT000303406.2	PDS000083314.375	SAMN08865620	clinical	cd_8_group_842	cd_4_group_12019	cd_2_group_10863
PDT000303798.2	PDS000083314.375	SAMN08885839	clinical	cd_8_group_842	cd_4_group_12019	cd_2_group_10863
PDT000328338.1	PDS000083314.375	SAMN09396891	clinical	cd_8_group_842	cd_4_group_12019	cd_2_group_10863
PDT000329122.1	PDS000083314.375	SAMN09405229	clinical	cd_8_group_842	cd_4_group_12019	cd_2_group_10863
PDT000337689.1	PDS000083314.375	SAMN09501296	clinical	cd_8_group_842	cd_4_group_12019	cd_2_group_10863
PDT000926015.1	PDS000083314.375	SAMN17052727	clinical	cd_8_group_842	cd_4_group_12019	cd_2_group_10863
PDT000951935.1	PDS000083314.375	SAMN17833090	clinical	cd_8_group_842	cd_4_group_12019	cd_2_group_10863
PDT000970382.1	PDS000083314.375	SAMN17937295	clinical	cd_8_group_842	cd_4_group_12019	cd_2_group_10863
PDT000970839.1	PDS000083314.375	SAMN17949843	clinical	cd_8_group_842	cd_4_group_12019	cd_2_group_10863
PDT000991554.1	PDS000083314.375	SAMN18314748	clinical	cd_8_group_842	cd_4_group_12019	cd_2_group_10863
PDT000993767.1	PDS000083314.375	SAMN18350927	clinical	cd_8_group_842	cd_4_group_12019	cd_2_group_10863
PDT001001211.1	PDS000083314.375	SAMN18350960	clinical	cd_8_group_842	cd_4_group_12019	cd_2_group_10863
PDT001004498.1	PDS000083314.375	SAMN18673224	clinical	cd_8_group_842	cd_4_group_12019	cd_2_group_10863
PDT001004544.1	PDS000083314.375	SAMN18673249	clinical	cd_8_group_842	cd_4_group_12019	cd_2_group_10863
PDT001008898.1	PDS000083314.375	SAMN18743045	clinical	cd_8_group_842	cd_4_group_12019	cd_2_group_10863
PDT001082062.1	PDS000083314.375	SAMN18675260	clinical	cd_8_group_842	cd_4_group_12019	cd_2_group_10863
PDT000429325.1	PDS000083314.375	SAMN10685849	clinical	cd_8_group_842	cd_4_group_12019	cd_2_group_19991
PDT000434117.1	PDS000083314.375	SAMN10722727	clinical	cd_8_group_842	cd_4_group_12019	cd_2_group_19991
PDT000434155.1	PDS000083314.375	SAMN10722738	clinical	cd_8_group_842	cd_4_group_12019	cd_2_group_19991
PDT000931994.1	PDS000083314.375	SAMN17178359	clinical	cd_8_group_842	cd_4_group_12019	cd_2_group_19991
PDT000031633.3	PDS000083314.375	SAMN02777637	clinical	cd_8_group_842	cd_4_group_1336	cd_2_group_1188
PDT000031636.3	PDS000083314.375	SAMN02777639	clinical	cd_8_group_842	cd_4_group_1336	cd_2_group_1188
PDT000263463.2	PDS000083314.375	SAMN06030162	clinical	cd_8_group_842	cd_4_group_13440	cd_2_group_12152
PDT001672645.1	PDS000083314.375	SAMN19022717	environmental/other	cd_8_group_842	cd_4_group_13440	cd_2_group_12152
PDT000281982.2	PDS000083314.375	SAMN08383898	clinical	cd_8_group_842	cd_4_group_14157	-
PDT000928758.1	PDS000083314.375	SAMN17078961	clinical	cd_8_group_842	cd_4_group_14157	-
PDT000275226.2	PDS000083314.375	SAMN08240040	clinical	cd_8_group_842	cd_4_group_14157	cd_2_group_12790
PDT000296986.2	PDS000083314.375	SAMN08773698	clinical	cd_8_group_842	cd_4_group_14157	cd_2_group_12790
PDT000298884.2	PDS000083314.375	SAMN08796311	clinical	cd_8_group_842	cd_4_group_14157	cd_2_group_12790
PDT000300987.2	PDS000083314.375	SAMN08823942	clinical	cd_8_group_842	cd_4_group_14157	cd_2_group_12790
PDT000301434.2	PDS000083314.375	SAMN08822660	clinical	cd_8_group_842	cd_4_group_14157	cd_2_group_12790
PDT000302116.2	PDS000083314.375	SAMN08825427	clinical	cd_8_group_842	cd_4_group_14157	cd_2_group_12790
PDT000302435.2	PDS000083314.375	SAMN08828213	clinical	cd_8_group_842	cd_4_group_14157	cd_2_group_12790
PDT000307071.2	PDS000083314.375	SAMN08946989	clinical	cd_8_group_842	cd_4_group_14157	cd_2_group_12790
PDT000308354.2	PDS000083314.375	SAMN08970496	clinical	cd_8_group_842	cd_4_group_14157	cd_2_group_12790
PDT000312902.2	PDS000083314.375	SAMN09100976	clinical	cd_8_group_842	cd_4_group_14157	cd_2_group_12790
PDT000316425.1	PDS000083314.375	SAMN09223434	clinical	cd_8_group_842	cd_4_group_14157	cd_2_group_12790
PDT000328820.1	PDS000083314.375	SAMN09404005	clinical	cd_8_group_842	cd_4_group_14157	cd_2_group_12790
PDT000329976.1	PDS000083314.375	SAMN09429168	clinical	cd_8_group_842	cd_4_group_14157	cd_2_group_12790
PDT000331860.1	PDS000083314.375	SAMN09435879	clinical	cd_8_group_842	cd_4_group_14157	cd_2_group_12790
PDT000334207.1	PDS000083314.375	SAMN09474351	clinical	cd_8_group_842	cd_4_group_14157	cd_2_group_12790
PDT000357438.1	PDS000083314.375	SAMN09764228	clinical	cd_8_group_842	cd_4_group_14157	cd_2_group_12790
PDT000986608.1	PDS000083314.375	SAMN18289866	clinical	cd_8_group_842	cd_4_group_14157	cd_2_group_12790
PDT000986622.1	PDS000083314.375	SAMN18289863	clinical	cd_8_group_842	cd_4_group_14157	cd_2_group_12790
PDT000986623.1	PDS000083314.375	SAMN18289852	clinical	cd_8_group_842	cd_4_group_14157	cd_2_group_12790
PDT001005196.1	PDS000083314.375	SAMN18675442	clinical	cd_8_group_842	cd_4_group_14157	cd_2_group_12790
PDT001082058.1	PDS000083314.375	SAMN18673186	clinical	cd_8_group_842	cd_4_group_14157	cd_2_group_12790
PDT000034110.3	PDS000083314.375	SAMN02867858	clinical	cd_8_group_842	cd_4_group_1527	cd_2_group_1383
PDT000034837.3	PDS000083314.375	SAMN02887237	clinical	cd_8_group_842	cd_4_group_1527	cd_2_group_1383
PDT000037575.3	PDS000083314.375	SAMN03009075	clinical	cd_8_group_842	cd_4_group_1733	cd_2_group_1564
PDT000053084.2	PDS000083314.375	SAMN03466003	clinical	cd_8_group_842	cd_4_group_1733	cd_2_group_1564
PDT000059812.2	PDS000083314.375	SAMN03480276	clinical	cd_8_group_842	cd_4_group_1733	cd_2_group_1564
PDT000161123.2	PDS000083314.375	SAMN05596298	clinical	cd_8_group_842	cd_4_group_1733	cd_2_group_1564
PDT000161392.2	PDS000083314.375	SAMN05941555	clinical	cd_8_group_842	cd_4_group_1733	cd_2_group_1564
PDT000341612.1	PDS000083314.375	SAMN09604530	clinical	cd_8_group_842	cd_4_group_17536	-
PDT000331945.1	PDS000083314.375	SAMN09438166	clinical	cd_8_group_842	cd_4_group_17536	cd_2_group_16024
PDT000333129.1	PDS000083314.375	SAMN09462505	clinical	cd_8_group_842	cd_4_group_17536	cd_2_group_16024
PDT000338542.1	PDS000083314.375	SAMN09516101	clinical	cd_8_group_842	cd_4_group_17536	cd_2_group_16024
PDT000340874.1	PDS000083314.375	SAMN09537531	clinical	cd_8_group_842	cd_4_group_17536	cd_2_group_16024
PDT000341028.1	PDS000083314.375	SAMN09545702	clinical	cd_8_group_842	cd_4_group_17536	cd_2_group_16024
PDT000353390.1	PDS000083314.375	SAMN09710397	clinical	cd_8_group_842	cd_4_group_17536	cd_2_group_16024
PDT000353433.1	PDS000083314.375	SAMN09710424	clinical	cd_8_group_842	cd_4_group_17536	cd_2_group_16024
PDT000379020.1	PDS000083314.375	SAMN10075991	clinical	cd_8_group_842	cd_4_group_17536	cd_2_group_16024
PDT000379159.1	PDS000083314.375	SAMN10076123	clinical	cd_8_group_842	cd_4_group_17536	cd_2_group_16024
PDT000381882.1	PDS000083314.375	SAMN10095901	clinical	cd_8_group_842	cd_4_group_17536	cd_2_group_16024
PDT000421183.1	PDS000083314.375	SAMN10619150	clinical	cd_8_group_842	cd_4_group_17536	cd_2_group_16024
PDT000453886.1	PDS000083314.375	SAMN10827202	clinical	cd_8_group_842	cd_4_group_17536	cd_2_group_16024
PDT000454031.1	PDS000083314.375	SAMN10827416	clinical	cd_8_group_842	cd_4_group_17536	cd_2_group_16024
PDT000454586.1	PDS000083314.375	SAMN10835782	clinical	cd_8_group_842	cd_4_group_17536	cd_2_group_16024
PDT000455605.1	PDS000083314.375	SAMN10843494	clinical	cd_8_group_842	cd_4_group_17536	cd_2_group_16024
PDT001005206.1	PDS000083314.375	SAMN18675451	clinical	cd_8_group_842	cd_4_group_17536	cd_2_group_16024
PDT001005808.1	PDS000083314.375	SAMN18675501	clinical	cd_8_group_842	cd_4_group_17536	cd_2_group_16024
PDT001006357.1	PDS000083314.375	SAMN18742815	clinical	cd_8_group_842	cd_4_group_17536	cd_2_group_16024
PDT001007387.1	PDS000083314.375	SAMN18742897	clinical	cd_8_group_842	cd_4_group_17536	cd_2_group_16024
PDT001008793.1	PDS000083314.375	SAMN18743023	clinical	cd_8_group_842	cd_4_group_17536	cd_2_group_16024
PDT000332508.1	PDS000083314.375	SAMN09455587	clinical	cd_8_group_842	cd_4_group_17582	-
PDT001414815.1	PDS000083314.375	SAMN30809881	clinical	cd_8_group_842	cd_4_group_17582	-
PDT001161853.1	PDS000083314.375	SAMN22567464	clinical	cd_8_group_842	cd_4_group_17582	cd_2_group_40217
PDT001220859.1	PDS000083314.375	SAMN24838667	clinical	cd_8_group_842	cd_4_group_17582	cd_2_group_40217
PDT001250057.1	PDS000083314.375	SAMN25977804	clinical	cd_8_group_842	cd_4_group_17582	cd_2_group_40217
PDT001311210.1	PDS000083314.375	SAMN28550276	clinical	cd_8_group_842	cd_4_group_17582	cd_2_group_40217
PDT001740048.1	PDS000083314.375	SAMN35155532	clinical	cd_8_group_842	cd_4_group_17582	cd_2_group_40217
PDT001759002.1	PDS000083314.375	SAMN35365139	clinical	cd_8_group_842	cd_4_group_17582	cd_2_group_40217
PDT000332527.1	PDS000083314.375	SAMN09455535	clinical	cd_8_group_842	cd_4_group_17585	-
PDT000568749.1	PDS000083314.375	SAMN12601194	clinical	cd_8_group_842	cd_4_group_17585	cd_2_group_24239
PDT000579495.1	PDS000083314.375	SAMN12684636	clinical	cd_8_group_842	cd_4_group_17585	cd_2_group_24239
PDT001001415.1	PDS000083314.375	SAMN18365473	clinical	cd_8_group_842	cd_4_group_17585	cd_2_group_35991
PDT001001457.1	PDS000083314.375	SAMN18365480	clinical	cd_8_group_842	cd_4_group_17585	cd_2_group_35991
PDT000038666.3	PDS000083314.375	SAMN03010341	clinical	cd_8_group_842	cd_4_group_1811	-
PDT000150321.2	PDS000083314.375	SAMN05788693	clinical	cd_8_group_842	cd_4_group_1811	-
PDT000150481.2	PDS000083314.375	SAMN05762800	clinical	cd_8_group_842	cd_4_group_1811	-
PDT000220234.2	PDS000083314.375	SAMN07253239	clinical	cd_8_group_842	cd_4_group_1811	-
PDT000226893.2	PDS000083314.375	SAMN07358544	clinical	cd_8_group_842	cd_4_group_1811	-
PDT000227671.2	PDS000083314.375	SAMN07358303	clinical	cd_8_group_842	cd_4_group_1811	-
PDT000233519.2	PDS000083314.375	SAMN07490536	clinical	cd_8_group_842	cd_4_group_1811	-
PDT000234301.2	PDS000083314.375	SAMN07510189	clinical	cd_8_group_842	cd_4_group_1811	-
PDT000240096.2	PDS000083314.375	SAMN07605239	clinical	cd_8_group_842	cd_4_group_1811	-
PDT000258024.2	PDS000083314.375	SAMN07720145	clinical	cd_8_group_842	cd_4_group_1811	-
PDT000300264.2	PDS000083314.375	SAMN08798299	clinical	cd_8_group_842	cd_4_group_1811	-
PDT000301547.2	PDS000083314.375	SAMN08822954	clinical	cd_8_group_842	cd_4_group_1811	-
PDT000302742.2	PDS000083314.375	SAMN08832637	clinical	cd_8_group_842	cd_4_group_1811	-
PDT000307060.2	PDS000083314.375	SAMN08946988	clinical	cd_8_group_842	cd_4_group_1811	-
PDT000312837.2	PDS000083314.375	SAMN09101059	clinical	cd_8_group_842	cd_4_group_1811	-
PDT000334261.1	PDS000083314.375	SAMN09474533	clinical	cd_8_group_842	cd_4_group_1811	-
PDT000338227.1	PDS000083314.375	SAMN09510565	clinical	cd_8_group_842	cd_4_group_1811	-
PDT000364002.1	PDS000083314.375	SAMN09843806	clinical	cd_8_group_842	cd_4_group_1811	-
PDT000367904.1	PDS000083314.375	SAMN09928169	clinical	cd_8_group_842	cd_4_group_1811	-
PDT000375355.1	PDS000083314.375	SAMN10037351	clinical	cd_8_group_842	cd_4_group_1811	-
PDT000379309.1	PDS000083314.375	SAMN10079055	clinical	cd_8_group_842	cd_4_group_1811	-
PDT000380713.1	PDS000083314.375	SAMN10088563	clinical	cd_8_group_842	cd_4_group_1811	-
PDT000400120.1	PDS000083314.375	SAMN10356098	clinical	cd_8_group_842	cd_4_group_1811	-
PDT000406850.1	PDS000083314.375	SAMN10415480	clinical	cd_8_group_842	cd_4_group_1811	-
PDT000410326.1	PDS000083314.375	SAMN10471242	clinical	cd_8_group_842	cd_4_group_1811	-
PDT000415908.1	PDS000083314.375	SAMN10579832	clinical	cd_8_group_842	cd_4_group_1811	-
PDT000416315.1	PDS000083314.375	SAMN10580955	clinical	cd_8_group_842	cd_4_group_1811	-
PDT000478864.1	PDS000083314.375	SAMN11149748	clinical	cd_8_group_842	cd_4_group_1811	-
PDT000583215.1	PDS000083314.375	SAMN12717988	clinical	cd_8_group_842	cd_4_group_1811	-
PDT000588291.1	PDS000083314.375	SAMN12780908	clinical	cd_8_group_842	cd_4_group_1811	-
PDT000609543.1	PDS000083314.375	SAMN13041039	clinical	cd_8_group_842	cd_4_group_1811	-
PDT000639390.1	PDS000083314.375	SAMN13472369	clinical	cd_8_group_842	cd_4_group_1811	-
PDT000708068.1	PDS000083314.375	SAMN14343695	clinical	cd_8_group_842	cd_4_group_1811	-
PDT000883756.1	PDS000083314.375	SAMN16709360	clinical	cd_8_group_842	cd_4_group_1811	-
PDT000898246.1	PDS000083314.375	SAMN16913825	clinical	cd_8_group_842	cd_4_group_1811	-
PDT000940774.1	PDS000083314.375	SAMN17552077	clinical	cd_8_group_842	cd_4_group_1811	-
PDT000985918.1	PDS000083314.375	SAMN18148769	clinical	cd_8_group_842	cd_4_group_1811	-
PDT000986616.1	PDS000083314.375	SAMN18289871	clinical	cd_8_group_842	cd_4_group_1811	-
PDT001001480.1	PDS000083314.375	SAMN18649250	clinical	cd_8_group_842	cd_4_group_1811	-
PDT001016389.1	PDS000083314.375	SAMN18820702	clinical	cd_8_group_842	cd_4_group_1811	-
PDT001072580.1	PDS000083314.375	SAMN19773245	clinical	cd_8_group_842	cd_4_group_1811	-
PDT001080924.1	PDS000083314.375	SAMN19998725	clinical	cd_8_group_842	cd_4_group_1811	-
PDT001104182.1	PDS000083314.375	SAMN20603713	clinical	cd_8_group_842	cd_4_group_1811	-
PDT001175515.1	PDS000083314.375	SAMN23167772	clinical	cd_8_group_842	cd_4_group_1811	-
PDT001186867.1	PDS000083314.375	SAMN23491001	clinical	cd_8_group_842	cd_4_group_1811	-
PDT001254123.1	PDS000083314.375	SAMN08885897	clinical	cd_8_group_842	cd_4_group_1811	-
PDT001271354.1	PDS000083314.375	SAMN26791311	clinical	cd_8_group_842	cd_4_group_1811	-
PDT001295153.1	PDS000083314.375	SAMN27917667	clinical	cd_8_group_842	cd_4_group_1811	-
PDT001382409.1	PDS000083314.375	SAMN30220079	clinical	cd_8_group_842	cd_4_group_1811	-
PDT001392441.1	PDS000083314.375	SAMN30380017	clinical	cd_8_group_842	cd_4_group_1811	-
PDT001685525.1	PDS000083314.375	SAMN34128614	clinical	cd_8_group_842	cd_4_group_1811	-
PDT001786417.1	PDS000083314.375	SAMN35818508	clinical	cd_8_group_842	cd_4_group_1811	-
PDT001822589.2	PDS000083314.375	SAMN36614813	clinical	cd_8_group_842	cd_4_group_1811	-
PDT001829148.1	PDS000083314.375	SAMN36714203	clinical	cd_8_group_842	cd_4_group_1811	-
PDT001876640.1	PDS000083314.375	SAMN37313449	clinical	cd_8_group_842	cd_4_group_1811	-
PDT000222478.2	PDS000083314.375	SAMN07298623	clinical	cd_8_group_842	cd_4_group_1811	cd_2_group_10030
PDT000973079.1	PDS000083314.375	SAMN18047777	clinical	cd_8_group_842	cd_4_group_1811	cd_2_group_10030
PDT001007230.1	PDS000083314.375	SAMN18736619	clinical	cd_8_group_842	cd_4_group_1811	cd_2_group_10030
PDT001270284.1	PDS000083314.375	SAMN26580211	clinical	cd_8_group_842	cd_4_group_1811	cd_2_group_10030
PDT000234667.2	PDS000083314.375	SAMN07504591	environmental/other	cd_8_group_842	cd_4_group_1811	cd_2_group_10651
PDT000654138.1	PDS000083314.375	SAMN13717983	clinical	cd_8_group_842	cd_4_group_1811	cd_2_group_10651
PDT001482185.1	PDS000083314.375	SAMN30025440	environmental/other	cd_8_group_842	cd_4_group_1811	cd_2_group_10651
PDT001482198.1	PDS000083314.375	SAMN30025372	environmental/other	cd_8_group_842	cd_4_group_1811	cd_2_group_10651
PDT001482211.1	PDS000083314.375	SAMN30024470	environmental/other	cd_8_group_842	cd_4_group_1811	cd_2_group_10651
PDT001482225.1	PDS000083314.375	SAMN30024409	environmental/other	cd_8_group_842	cd_4_group_1811	cd_2_group_10651
PDT000287218.2	PDS000083314.375	SAMN08536286	clinical	cd_8_group_842	cd_4_group_1811	cd_2_group_13277
PDT000301146.2	PDS000083314.375	SAMN08822197	clinical	cd_8_group_842	cd_4_group_1811	cd_2_group_13277
PDT000301598.2	PDS000083314.375	SAMN08823067	clinical	cd_8_group_842	cd_4_group_1811	cd_2_group_13277
PDT000303304.2	PDS000083314.375	SAMN08865483	clinical	cd_8_group_842	cd_4_group_1811	cd_2_group_13277
PDT000315194.2	PDS000083314.375	SAMN09213322	clinical	cd_8_group_842	cd_4_group_1811	cd_2_group_13277
PDT000991559.1	PDS000083314.375	SAMN18314761	clinical	cd_8_group_842	cd_4_group_1811	cd_2_group_13277
PDT000300392.2	PDS000083314.375	SAMN08804718	clinical	cd_8_group_842	cd_4_group_1811	cd_2_group_13942
PDT000317437.1	PDS000083314.375	SAMN09231640	clinical	cd_8_group_842	cd_4_group_1811	cd_2_group_13942
PDT000367070.1	PDS000083314.375	SAMN09908987	clinical	cd_8_group_842	cd_4_group_1811	cd_2_group_17715
PDT000392632.1	PDS000083314.375	SAMN10256846	clinical	cd_8_group_842	cd_4_group_1811	cd_2_group_17715
PDT000367091.1	PDS000083314.375	SAMN09908992	clinical	cd_8_group_842	cd_4_group_1811	cd_2_group_17719
PDT000380500.1	PDS000083314.375	SAMN10086893	clinical	cd_8_group_842	cd_4_group_1811	cd_2_group_17719
PDT000470286.1	PDS000083314.375	SAMN11031077	clinical	cd_8_group_842	cd_4_group_1811	cd_2_group_21635
PDT000720744.1	PDS000083314.375	SAMN14553640	clinical	cd_8_group_842	cd_4_group_1811	cd_2_group_21635
PDT000871681.1	PDS000083314.375	SAMN16588812	clinical	cd_8_group_842	cd_4_group_1811	cd_2_group_21635
PDT000949484.1	PDS000083314.375	SAMEA7839738	NULL	cd_8_group_842	cd_4_group_1811	cd_2_group_21635
PDT001079056.1	PDS000083314.375	SAMN19924477	clinical	cd_8_group_842	cd_4_group_1811	cd_2_group_21635
PDT001080263.1	PDS000083314.375	SAMN19986631	clinical	cd_8_group_842	cd_4_group_1811	cd_2_group_21635
PDT001080301.1	PDS000083314.375	SAMN19988524	clinical	cd_8_group_842	cd_4_group_1811	cd_2_group_21635
PDT001082979.1	PDS000083314.375	SAMN20081599	clinical	cd_8_group_842	cd_4_group_1811	cd_2_group_21635
PDT001083248.1	PDS000083314.375	SAMN20085085	clinical	cd_8_group_842	cd_4_group_1811	cd_2_group_21635
PDT001083876.1	PDS000083314.375	SAMN20089932	clinical	cd_8_group_842	cd_4_group_1811	cd_2_group_21635
PDT001084386.1	PDS000083314.375	SAMN20104142	clinical	cd_8_group_842	cd_4_group_1811	cd_2_group_21635
PDT001085564.1	PDS000083314.375	SAMN20119531	clinical	cd_8_group_842	cd_4_group_1811	cd_2_group_21635
PDT001088233.1	PDS000083314.375	SAMN20173506	clinical	cd_8_group_842	cd_4_group_1811	cd_2_group_21635
PDT001088329.1	PDS000083314.375	SAMN20174921	clinical	cd_8_group_842	cd_4_group_1811	cd_2_group_21635
PDT001088378.1	PDS000083314.375	SAMN20175902	clinical	cd_8_group_842	cd_4_group_1811	cd_2_group_21635
PDT001088400.1	PDS000083314.375	SAMN20176189	clinical	cd_8_group_842	cd_4_group_1811	cd_2_group_21635
PDT001089351.1	PDS000083314.375	SAMN20194496	clinical	cd_8_group_842	cd_4_group_1811	cd_2_group_21635
PDT001089632.1	PDS000083314.375	SAMN20208646	clinical	cd_8_group_842	cd_4_group_1811	cd_2_group_21635
PDT001089643.1	PDS000083314.375	SAMN20208672	clinical	cd_8_group_842	cd_4_group_1811	cd_2_group_21635
PDT001090339.1	PDS000083314.375	SAMN20248530	clinical	cd_8_group_842	cd_4_group_1811	cd_2_group_21635
PDT001090746.1	PDS000083314.375	SAMN20285767	clinical	cd_8_group_842	cd_4_group_1811	cd_2_group_21635
PDT001092793.1	PDS000083314.375	SAMN20307792	clinical	cd_8_group_842	cd_4_group_1811	cd_2_group_21635
PDT001094269.1	PDS000083314.375	SAMN20343480	clinical	cd_8_group_842	cd_4_group_1811	cd_2_group_21635
PDT001094977.1	PDS000083314.375	SAMN20349495	clinical	cd_8_group_842	cd_4_group_1811	cd_2_group_21635
PDT001095478.1	PDS000083314.375	SAMN20359902	clinical	cd_8_group_842	cd_4_group_1811	cd_2_group_21635
PDT001096545.1	PDS000083314.375	SAMN20408307	clinical	cd_8_group_842	cd_4_group_1811	cd_2_group_21635
PDT001096998.1	PDS000083314.375	SAMN20427084	clinical	cd_8_group_842	cd_4_group_1811	cd_2_group_21635
PDT001097148.1	PDS000083314.375	SAMN20429125	clinical	cd_8_group_842	cd_4_group_1811	cd_2_group_21635
PDT001098393.1	PDS000083314.375	SAMN20488344	clinical	cd_8_group_842	cd_4_group_1811	cd_2_group_21635
PDT001098415.1	PDS000083314.375	SAMN20490140	clinical	cd_8_group_842	cd_4_group_1811	cd_2_group_21635
PDT001102153.1	PDS000083314.375	SAMN20523528	clinical	cd_8_group_842	cd_4_group_1811	cd_2_group_21635
PDT001102434.1	PDS000083314.375	SAMN20600771	clinical	cd_8_group_842	cd_4_group_1811	cd_2_group_21635
PDT001103494.1	PDS000083314.375	SAMN20593988	clinical	cd_8_group_842	cd_4_group_1811	cd_2_group_21635
PDT001103896.1	PDS000083314.375	SAMN20522303	clinical	cd_8_group_842	cd_4_group_1811	cd_2_group_21635
PDT001106603.1	PDS000083314.375	SAMN20693031	clinical	cd_8_group_842	cd_4_group_1811	cd_2_group_21635
PDT001106629.1	PDS000083314.375	SAMN20695101	clinical	cd_8_group_842	cd_4_group_1811	cd_2_group_21635
PDT001106685.1	PDS000083314.375	SAMN20695171	clinical	cd_8_group_842	cd_4_group_1811	cd_2_group_21635
PDT001106705.1	PDS000083314.375	SAMN20695220	clinical	cd_8_group_842	cd_4_group_1811	cd_2_group_21635
PDT001107701.1	PDS000083314.375	SAMN20704275	clinical	cd_8_group_842	cd_4_group_1811	cd_2_group_21635
PDT001108514.1	PDS000083314.375	SAMN20748724	clinical	cd_8_group_842	cd_4_group_1811	cd_2_group_21635
PDT001110269.1	PDS000083314.375	SAMN20801901	clinical	cd_8_group_842	cd_4_group_1811	cd_2_group_21635
PDT001110462.1	PDS000083314.375	SAMN20835186	clinical	cd_8_group_842	cd_4_group_1811	cd_2_group_21635
PDT001110580.1	PDS000083314.375	SAMN20837580	clinical	cd_8_group_842	cd_4_group_1811	cd_2_group_21635
PDT001110887.1	PDS000083314.375	SAMN20847297	clinical	cd_8_group_842	cd_4_group_1811	cd_2_group_21635
PDT001118029.1	PDS000083314.375	SAMN21023894	clinical	cd_8_group_842	cd_4_group_1811	cd_2_group_21635
PDT001122945.1	PDS000083314.375	SAMN21217055	clinical	cd_8_group_842	cd_4_group_1811	cd_2_group_21635
PDT001125175.1	PDS000083314.375	SAMN21312817	clinical	cd_8_group_842	cd_4_group_1811	cd_2_group_21635
PDT001130193.1	PDS000083314.375	SAMN21424929	clinical	cd_8_group_842	cd_4_group_1811	cd_2_group_21635
PDT001131137.1	PDS000083314.375	SAMN21460650	clinical	cd_8_group_842	cd_4_group_1811	cd_2_group_21635
PDT001131405.1	PDS000083314.375	SAMN21458145	clinical	cd_8_group_842	cd_4_group_1811	cd_2_group_21635
PDT001131927.1	PDS000083314.375	SAMN21481135	clinical	cd_8_group_842	cd_4_group_1811	cd_2_group_21635
PDT001132019.1	PDS000083314.375	SAMN21472305	clinical	cd_8_group_842	cd_4_group_1811	cd_2_group_21635
PDT001133659.1	PDS000083314.375	SAMN21517531	clinical	cd_8_group_842	cd_4_group_1811	cd_2_group_21635
PDT001134054.1	PDS000083314.375	SAMN21528195	clinical	cd_8_group_842	cd_4_group_1811	cd_2_group_21635
PDT001134879.1	PDS000083314.375	SAMN21537623	clinical	cd_8_group_842	cd_4_group_1811	cd_2_group_21635
PDT001134913.1	PDS000083314.375	SAMN21540724	clinical	cd_8_group_842	cd_4_group_1811	cd_2_group_21635
PDT001136247.1	PDS000083314.375	SAMN21565467	clinical	cd_8_group_842	cd_4_group_1811	cd_2_group_21635
PDT001136294.1	PDS000083314.375	SAMN21565654	clinical	cd_8_group_842	cd_4_group_1811	cd_2_group_21635
PDT001136392.1	PDS000083314.375	SAMN21570498	clinical	cd_8_group_842	cd_4_group_1811	cd_2_group_21635
PDT001146363.1	PDS000083314.375	SAMN22091408	clinical	cd_8_group_842	cd_4_group_1811	cd_2_group_21635
PDT001150341.1	PDS000083314.375	SAMN22246112	clinical	cd_8_group_842	cd_4_group_1811	cd_2_group_21635
PDT001154227.1	PDS000083314.375	SAMN22366189	clinical	cd_8_group_842	cd_4_group_1811	cd_2_group_21635
PDT001159674.1	PDS000083314.375	SAMN22503994	clinical	cd_8_group_842	cd_4_group_1811	cd_2_group_21635
PDT001167972.1	PDS000083314.375	SAMN22863233	clinical	cd_8_group_842	cd_4_group_1811	cd_2_group_21635
PDT001173915.1	PDS000083314.375	SAMN23096394	clinical	cd_8_group_842	cd_4_group_1811	cd_2_group_21635
PDT001183579.1	PDS000083314.375	SAMN23410955	clinical	cd_8_group_842	cd_4_group_1811	cd_2_group_21635
PDT001188333.1	PDS000083314.375	SAMN23566453	clinical	cd_8_group_842	cd_4_group_1811	cd_2_group_21635
PDT001208340.1	PDS000083314.375	SAMN24266985	clinical	cd_8_group_842	cd_4_group_1811	cd_2_group_21635
PDT001208421.1	PDS000083314.375	SAMN24271236	clinical	cd_8_group_842	cd_4_group_1811	cd_2_group_21635
PDT001209937.1	PDS000083314.375	SAMN24292742	clinical	cd_8_group_842	cd_4_group_1811	cd_2_group_21635
PDT001307729.1	PDS000083314.375	SAMN28233584	clinical	cd_8_group_842	cd_4_group_1811	cd_2_group_21635
PDT001592519.1	PDS000083314.375	SAMN32927170	clinical	cd_8_group_842	cd_4_group_1811	cd_2_group_21635
PDT000569378.1	PDS000083314.375	SAMN12609721	clinical	cd_8_group_842	cd_4_group_1811	cd_2_group_24262
PDT000575830.1	PDS000083314.375	SAMN12657399	clinical	cd_8_group_842	cd_4_group_1811	cd_2_group_24262
PDT000583211.1	PDS000083314.375	SAMN12717977	clinical	cd_8_group_842	cd_4_group_1811	cd_2_group_24262
PDT000590120.1	PDS000083314.375	SAMN12799282	clinical	cd_8_group_842	cd_4_group_1811	cd_2_group_24262
PDT000603628.1	PDS000083314.375	SAMN13002723	clinical	cd_8_group_842	cd_4_group_1811	cd_2_group_24262
PDT000644241.1	PDS000083314.375	SAMN13551583	clinical	cd_8_group_842	cd_4_group_1811	cd_2_group_24262
PDT000710893.1	PDS000083314.375	SAMN14415479	clinical	cd_8_group_842	cd_4_group_1811	cd_2_group_24262
PDT000720551.1	PDS000083314.375	SAMN14549260	clinical	cd_8_group_842	cd_4_group_1811	cd_2_group_24262
PDT000720585.1	PDS000083314.375	SAMN14549256	clinical	cd_8_group_842	cd_4_group_1811	cd_2_group_24262
PDT000598923.1	PDS000083314.375	SAMN12889248	clinical	cd_8_group_842	cd_4_group_1811	cd_2_group_25295
PDT000608046.1	PDS000083314.375	SAMN13031543	clinical	cd_8_group_842	cd_4_group_1811	cd_2_group_25295
PDT000602125.1	PDS000083314.375	SAMN12956552	clinical	cd_8_group_842	cd_4_group_1811	cd_2_group_25472
PDT000604183.1	PDS000083314.375	SAMN13011893	clinical	cd_8_group_842	cd_4_group_1811	cd_2_group_25472
PDT000626048.1	PDS000083314.375	SAMN13245917	clinical	cd_8_group_842	cd_4_group_1811	cd_2_group_25472
PDT001074719.1	PDS000083314.375	SAMN19800982	clinical	cd_8_group_842	cd_4_group_1811	cd_2_group_25472
PDT001089333.1	PDS000083314.375	SAMN20194516	clinical	cd_8_group_842	cd_4_group_1811	cd_2_group_25472
PDT000625619.1	PDS000083314.375	SAMN13242794	clinical	cd_8_group_842	cd_4_group_1811	cd_2_group_26298
PDT000626645.1	PDS000083314.375	SAMN13253903	clinical	cd_8_group_842	cd_4_group_1811	cd_2_group_26298
PDT000628406.1	PDS000083314.375	SAMN13288160	clinical	cd_8_group_842	cd_4_group_1811	cd_2_group_26298
PDT000668761.1	PDS000083314.375	SAMN13905323	clinical	cd_8_group_842	cd_4_group_1811	cd_2_group_26298
PDT000703116.1	PDS000083314.375	SAMN14266014	clinical	cd_8_group_842	cd_4_group_1811	cd_2_group_26298
PDT000720144.1	PDS000083314.375	SAMN14546061	clinical	cd_8_group_842	cd_4_group_1811	cd_2_group_26298
PDT000654323.1	PDS000083314.375	SAMN13719256	clinical	cd_8_group_842	cd_4_group_1811	cd_2_group_27172
PDT000671179.1	PDS000083314.375	SAMN13928133	clinical	cd_8_group_842	cd_4_group_1811	cd_2_group_27172
PDT000679137.1	PDS000083314.375	SAMN14048931	clinical	cd_8_group_842	cd_4_group_1811	cd_2_group_28019
PDT001641500.1	PDS000083314.375	SAMN33432979	clinical	cd_8_group_842	cd_4_group_1811	cd_2_group_28019
PDT000931512.1	PDS000083314.375	SAMN17295265	clinical	cd_8_group_842	cd_4_group_1811	cd_2_group_34676
PDT000976674.1	PDS000083314.375	SAMN18106823	clinical	cd_8_group_842	cd_4_group_1811	cd_2_group_34676
PDT001015224.1	PDS000083314.375	SAMN18880100	clinical	cd_8_group_842	cd_4_group_1811	cd_2_group_36266
PDT001308270.1	PDS000083314.375	SAMN28235829	clinical	cd_8_group_842	cd_4_group_1811	cd_2_group_36266
PDT001310387.1	PDS000083314.375	SAMN28489015	clinical	cd_8_group_842	cd_4_group_1811	cd_2_group_36266
PDT001321656.1	PDS000083314.375	SAMN28817083	clinical	cd_8_group_842	cd_4_group_1811	cd_2_group_36266
PDT001322299.1	PDS000083314.375	SAMN28852691	clinical	cd_8_group_842	cd_4_group_1811	cd_2_group_36266
PDT001350744.1	PDS000083314.375	SAMN29451154	clinical	cd_8_group_842	cd_4_group_1811	cd_2_group_36266
PDT001357878.1	PDS000083314.375	SAMN29662236	clinical	cd_8_group_842	cd_4_group_1811	cd_2_group_36266
PDT001357952.1	PDS000083314.375	SAMN29669732	clinical	cd_8_group_842	cd_4_group_1811	cd_2_group_36266
PDT001379173.1	PDS000083314.375	SAMN30148950	clinical	cd_8_group_842	cd_4_group_1811	cd_2_group_36266
PDT001382427.1	PDS000083314.375	SAMN30220115	clinical	cd_8_group_842	cd_4_group_1811	cd_2_group_36266
PDT001428627.1	PDS000083314.375	SAMN30964554	clinical	cd_8_group_842	cd_4_group_1811	cd_2_group_36266
PDT001437369.1	PDS000083314.375	SAMN31097098	clinical	cd_8_group_842	cd_4_group_1811	cd_2_group_36266
PDT001453980.1	PDS000083314.375	SAMN31288886	clinical	cd_8_group_842	cd_4_group_1811	cd_2_group_36266
PDT001472960.1	PDS000083314.375	SAMN31560606	clinical	cd_8_group_842	cd_4_group_1811	cd_2_group_36266
PDT001482833.1	PDS000083314.375	SAMN31672036	clinical	cd_8_group_842	cd_4_group_1811	cd_2_group_36266
PDT001504849.1	PDS000083314.375	SAMN31929257	clinical	cd_8_group_842	cd_4_group_1811	cd_2_group_36266
PDT001505423.1	PDS000083314.375	SAMN31942764	clinical	cd_8_group_842	cd_4_group_1811	cd_2_group_36266
PDT001609886.1	PDS000083314.375	SAMN33209399	clinical	cd_8_group_842	cd_4_group_1811	cd_2_group_36266
PDT001655480.1	PDS000083314.375	SAMN33699464	clinical	cd_8_group_842	cd_4_group_1811	cd_2_group_36266
PDT001664738.1	PDS000083314.375	SAMN33836846	clinical	cd_8_group_842	cd_4_group_1811	cd_2_group_36266
PDT001667498.1	PDS000083314.375	SAMN33901171	clinical	cd_8_group_842	cd_4_group_1811	cd_2_group_36266
PDT001215439.1	PDS000083314.375	SAMN24588091	clinical	cd_8_group_842	cd_4_group_1811	cd_2_group_41510
PDT001641670.1	PDS000083314.375	SAMN33434706	clinical	cd_8_group_842	cd_4_group_1811	cd_2_group_41510
PDT001688643.1	PDS000083314.375	SAMN34164418	clinical	cd_8_group_842	cd_4_group_1811	cd_2_group_41510
PDT001257190.1	PDS000083314.375	SAMN26365519	clinical	cd_8_group_842	cd_4_group_1811	cd_2_group_42299
PDT001270502.1	PDS000083314.375	SAMN26722648	clinical	cd_8_group_842	cd_4_group_1811	cd_2_group_42299
PDT001290096.1	PDS000083314.375	SAMN27622127	clinical	cd_8_group_842	cd_4_group_1811	cd_2_group_43051
PDT001292872.1	PDS000083314.375	SAMN27739101	clinical	cd_8_group_842	cd_4_group_1811	cd_2_group_43051
PDT001436437.1	PDS000083314.375	SAMN31076829	clinical	cd_8_group_842	cd_4_group_1811	cd_2_group_43051
PDT001483122.1	PDS000083314.375	SAMN31681049	clinical	cd_8_group_842	cd_4_group_1811	cd_2_group_43051
PDT001528561.1	PDS000083314.375	SAMN32251736	clinical	cd_8_group_842	cd_4_group_1811	cd_2_group_43051
PDT001549253.1	PDS000083314.375	SAMN32421912	clinical	cd_8_group_842	cd_4_group_1811	cd_2_group_43051
PDT001552303.1	PDS000083314.375	SAMN32512509	clinical	cd_8_group_842	cd_4_group_1811	cd_2_group_43051
PDT001616908.1	PDS000083314.375	SAMN33322960	clinical	cd_8_group_842	cd_4_group_1811	cd_2_group_43051
PDT001651993.1	PDS000083314.375	SAMN33601189	clinical	cd_8_group_842	cd_4_group_1811	cd_2_group_43051
PDT001663253.1	PDS000083314.375	SAMN33779596	clinical	cd_8_group_842	cd_4_group_1811	cd_2_group_43051
PDT001667494.1	PDS000083314.375	SAMN33901082	clinical	cd_8_group_842	cd_4_group_1811	cd_2_group_43051
PDT001686882.1	PDS000083314.375	SAMN34139992	clinical	cd_8_group_842	cd_4_group_1811	cd_2_group_43051
PDT001404350.1	PDS000083314.375	SAMN30559852	clinical	cd_8_group_842	cd_4_group_1811	cd_2_group_46265
PDT001446370.1	PDS000083314.375	SAMN31208497	clinical	cd_8_group_842	cd_4_group_1811	cd_2_group_46265
PDT001420081.1	PDS000083314.375	SAMN30889969	clinical	cd_8_group_842	cd_4_group_1811	cd_2_group_46723
PDT001428558.1	PDS000083314.375	SAMN30964056	clinical	cd_8_group_842	cd_4_group_1811	cd_2_group_46723
PDT001589459.1	PDS000083314.375	SAMN32880587	clinical	cd_8_group_842	cd_4_group_1811	cd_2_group_46723
PDT001636226.1	PDS000083314.375	SAMN33371190	clinical	cd_8_group_842	cd_4_group_1811	cd_2_group_46723
PDT001425372.1	PDS000083314.375	SAMN30928010	clinical	cd_8_group_842	cd_4_group_1811	cd_2_group_46786
PDT001427153.1	PDS000083314.375	SAMN30935339	clinical	cd_8_group_842	cd_4_group_1811	cd_2_group_46786
PDT001579487.1	PDS000083314.375	SAMN32768510	clinical	cd_8_group_842	cd_4_group_1811	cd_2_group_49193
PDT001597824.1	PDS000083314.375	SAMN32970523	clinical	cd_8_group_842	cd_4_group_1811	cd_2_group_49193
PDT001742266.1	PDS000083314.375	SAMN35216898	clinical	cd_8_group_842	cd_4_group_1811	cd_2_group_49193
PDT000119810.2	PDS000083314.375	SAMN04555246	clinical	cd_8_group_842	cd_4_group_1811	cd_2_group_5272
PDT000125274.2	PDS000083314.375	SAMN04565862	clinical	cd_8_group_842	cd_4_group_1811	cd_2_group_5272
PDT000198014.2	PDS000083314.375	SAMN06638383	clinical	cd_8_group_842	cd_4_group_1811	cd_2_group_5272
PDT000200611.2	PDS000083314.375	SAMN06688280	clinical	cd_8_group_842	cd_4_group_1811	cd_2_group_5272
PDT000203515.2	PDS000083314.375	SAMN06760384	clinical	cd_8_group_842	cd_4_group_1811	cd_2_group_5272
PDT000203615.2	PDS000083314.375	SAMN06732532	clinical	cd_8_group_842	cd_4_group_1811	cd_2_group_5272
PDT000203629.2	PDS000083314.375	SAMN06732550	clinical	cd_8_group_842	cd_4_group_1811	cd_2_group_5272
PDT000206718.2	PDS000083314.375	SAMN06842715	clinical	cd_8_group_842	cd_4_group_1811	cd_2_group_5272
PDT000206834.2	PDS000083314.375	SAMN06842791	clinical	cd_8_group_842	cd_4_group_1811	cd_2_group_5272
PDT000213596.2	PDS000083314.375	SAMN07138513	clinical	cd_8_group_842	cd_4_group_1811	cd_2_group_5272
PDT000214891.2	PDS000083314.375	SAMN07161031	clinical	cd_8_group_842	cd_4_group_1811	cd_2_group_5272
PDT000214945.2	PDS000083314.375	SAMN07147026	clinical	cd_8_group_842	cd_4_group_1811	cd_2_group_5272
PDT000214964.2	PDS000083314.375	SAMN07147050	clinical	cd_8_group_842	cd_4_group_1811	cd_2_group_5272
PDT000219619.2	PDS000083314.375	SAMN07169120	clinical	cd_8_group_842	cd_4_group_1811	cd_2_group_5272
PDT000222454.2	PDS000083314.375	SAMN07281333	clinical	cd_8_group_842	cd_4_group_1811	cd_2_group_5272
PDT000223287.2	PDS000083314.375	SAMN07322519	clinical	cd_8_group_842	cd_4_group_1811	cd_2_group_5272
PDT000225104.2	PDS000083314.375	SAMN07342101	clinical	cd_8_group_842	cd_4_group_1811	cd_2_group_5272
PDT000225950.2	PDS000083314.375	SAMN07350041	environmental/other	cd_8_group_842	cd_4_group_1811	cd_2_group_5272
PDT000226660.2	PDS000083314.375	SAMN07358211	clinical	cd_8_group_842	cd_4_group_1811	cd_2_group_5272
PDT000226684.2	PDS000083314.375	SAMN07362126	clinical	cd_8_group_842	cd_4_group_1811	cd_2_group_5272
PDT000226736.2	PDS000083314.375	SAMN07368499	clinical	cd_8_group_842	cd_4_group_1811	cd_2_group_5272
PDT000226807.2	PDS000083314.375	SAMN07368493	clinical	cd_8_group_842	cd_4_group_1811	cd_2_group_5272
PDT000227790.2	PDS000083314.375	SAMN07346403	clinical	cd_8_group_842	cd_4_group_1811	cd_2_group_5272
PDT000230348.2	PDS000083314.375	SAMN07422016	clinical	cd_8_group_842	cd_4_group_1811	cd_2_group_5272
PDT000231264.2	PDS000083314.375	SAMN07373201	clinical	cd_8_group_842	cd_4_group_1811	cd_2_group_5272
PDT000232123.2	PDS000083314.375	SAMN07450810	clinical	cd_8_group_842	cd_4_group_1811	cd_2_group_5272
PDT000233930.2	PDS000083314.375	SAMN07503367	clinical	cd_8_group_842	cd_4_group_1811	cd_2_group_5272
PDT000234654.2	PDS000083314.375	SAMN07503946	environmental/other	cd_8_group_842	cd_4_group_1811	cd_2_group_5272
PDT000234791.2	PDS000083314.375	SAMN07503353	clinical	cd_8_group_842	cd_4_group_1811	cd_2_group_5272
PDT000235192.2	PDS000083314.375	SAMN07519427	clinical	cd_8_group_842	cd_4_group_1811	cd_2_group_5272
PDT000240121.2	PDS000083314.375	SAMN07604967	clinical	cd_8_group_842	cd_4_group_1811	cd_2_group_5272
PDT000240391.2	PDS000083314.375	SAMN07609067	clinical	cd_8_group_842	cd_4_group_1811	cd_2_group_5272
PDT000240501.2	PDS000083314.375	SAMN07615615	clinical	cd_8_group_842	cd_4_group_1811	cd_2_group_5272
PDT000247287.2	PDS000083314.375	SAMN07524595	clinical	cd_8_group_842	cd_4_group_1811	cd_2_group_5272
PDT000247327.2	PDS000083314.375	SAMN07710666	clinical	cd_8_group_842	cd_4_group_1811	cd_2_group_5272
PDT000253336.2	PDS000083314.375	SAMN07781549	clinical	cd_8_group_842	cd_4_group_1811	cd_2_group_5272
PDT000257062.2	PDS000083314.375	SAMN07792618	clinical	cd_8_group_842	cd_4_group_1811	cd_2_group_5272
PDT000258597.2	PDS000083314.375	SAMN07837927	clinical	cd_8_group_842	cd_4_group_1811	cd_2_group_5272
PDT000265716.2	PDS000083314.375	SAMN07981550	clinical	cd_8_group_842	cd_4_group_1811	cd_2_group_5272
PDT000266681.2	PDS000083314.375	SAMN08043984	clinical	cd_8_group_842	cd_4_group_1811	cd_2_group_5272
PDT000269563.2	PDS000083314.375	SAMN08127189	clinical	cd_8_group_842	cd_4_group_1811	cd_2_group_5272
PDT000270732.2	PDS000083314.375	SAMN08140737	clinical	cd_8_group_842	cd_4_group_1811	cd_2_group_5272
PDT000270751.2	PDS000083314.375	SAMN08137159	clinical	cd_8_group_842	cd_4_group_1811	cd_2_group_5272
PDT000271464.2	PDS000083314.375	SAMN08159922	clinical	cd_8_group_842	cd_4_group_1811	cd_2_group_5272
PDT000272676.2	PDS000083314.375	SAMN08163765	clinical	cd_8_group_842	cd_4_group_1811	cd_2_group_5272
PDT000274262.2	PDS000083314.375	SAMN08213477	clinical	cd_8_group_842	cd_4_group_1811	cd_2_group_5272
PDT000275087.2	PDS000083314.375	SAMN08272709	clinical	cd_8_group_842	cd_4_group_1811	cd_2_group_5272
PDT000275687.2	PDS000083314.375	SAMN08283993	clinical	cd_8_group_842	cd_4_group_1811	cd_2_group_5272
PDT000278436.2	PDS000083314.375	SAMN08347803	clinical	cd_8_group_842	cd_4_group_1811	cd_2_group_5272
PDT000282061.2	PDS000083314.375	SAMN08391032	clinical	cd_8_group_842	cd_4_group_1811	cd_2_group_5272
PDT000282934.4	PDS000083314.375	SAMN08407838	clinical	cd_8_group_842	cd_4_group_1811	cd_2_group_5272
PDT000283735.2	PDS000083314.375	SAMN08432470	clinical	cd_8_group_842	cd_4_group_1811	cd_2_group_5272
PDT000283835.2	PDS000083314.375	SAMN08436367	clinical	cd_8_group_842	cd_4_group_1811	cd_2_group_5272
PDT000286889.2	PDS000083314.375	SAMN08521870	clinical	cd_8_group_842	cd_4_group_1811	cd_2_group_5272
PDT000289553.2	PDS000083314.375	SAMN08607420	clinical	cd_8_group_842	cd_4_group_1811	cd_2_group_5272
PDT000291070.2	PDS000083314.375	SAMN08627955	clinical	cd_8_group_842	cd_4_group_1811	cd_2_group_5272
PDT000291088.2	PDS000083314.375	SAMN08628075	clinical	cd_8_group_842	cd_4_group_1811	cd_2_group_5272
PDT000291090.2	PDS000083314.375	SAMN08628074	clinical	cd_8_group_842	cd_4_group_1811	cd_2_group_5272
PDT000295898.2	PDS000083314.375	SAMN08743535	clinical	cd_8_group_842	cd_4_group_1811	cd_2_group_5272
PDT000295906.2	PDS000083314.375	SAMN08743544	clinical	cd_8_group_842	cd_4_group_1811	cd_2_group_5272
PDT000296545.2	PDS000083314.375	SAMN08773070	clinical	cd_8_group_842	cd_4_group_1811	cd_2_group_5272
PDT000296707.2	PDS000083314.375	SAMN08773281	clinical	cd_8_group_842	cd_4_group_1811	cd_2_group_5272
PDT000296744.2	PDS000083314.375	SAMN08773392	clinical	cd_8_group_842	cd_4_group_1811	cd_2_group_5272
PDT000297105.2	PDS000083314.375	SAMN08774315	clinical	cd_8_group_842	cd_4_group_1811	cd_2_group_5272
PDT000298529.2	PDS000083314.375	SAMN08795668	clinical	cd_8_group_842	cd_4_group_1811	cd_2_group_5272
PDT000298756.2	PDS000083314.375	SAMN08795961	clinical	cd_8_group_842	cd_4_group_1811	cd_2_group_5272
PDT000298900.2	PDS000083314.375	SAMN08796331	clinical	cd_8_group_842	cd_4_group_1811	cd_2_group_5272
PDT000298904.2	PDS000083314.375	SAMN08796332	clinical	cd_8_group_842	cd_4_group_1811	cd_2_group_5272
PDT000299125.2	PDS000083314.375	SAMN08796851	clinical	cd_8_group_842	cd_4_group_1811	cd_2_group_5272
PDT000299268.2	PDS000083314.375	SAMN08797535	clinical	cd_8_group_842	cd_4_group_1811	cd_2_group_5272
PDT000299316.2	PDS000083314.375	SAMN08797632	clinical	cd_8_group_842	cd_4_group_1811	cd_2_group_5272
PDT000300377.2	PDS000083314.375	SAMN08804650	clinical	cd_8_group_842	cd_4_group_1811	cd_2_group_5272
PDT000301098.2	PDS000083314.375	SAMN08822147	clinical	cd_8_group_842	cd_4_group_1811	cd_2_group_5272
PDT000301254.2	PDS000083314.375	SAMN08822415	clinical	cd_8_group_842	cd_4_group_1811	cd_2_group_5272
PDT000301670.2	PDS000083314.375	SAMN08823139	clinical	cd_8_group_842	cd_4_group_1811	cd_2_group_5272
PDT000302037.2	PDS000083314.375	SAMN08825016	clinical	cd_8_group_842	cd_4_group_1811	cd_2_group_5272
PDT000302203.2	PDS000083314.375	SAMN08826449	clinical	cd_8_group_842	cd_4_group_1811	cd_2_group_5272
PDT000302232.2	PDS000083314.375	SAMN08826472	clinical	cd_8_group_842	cd_4_group_1811	cd_2_group_5272
PDT000303360.2	PDS000083314.375	SAMN08865538	clinical	cd_8_group_842	cd_4_group_1811	cd_2_group_5272
PDT000303362.2	PDS000083314.375	SAMN08865537	clinical	cd_8_group_842	cd_4_group_1811	cd_2_group_5272
PDT000303488.2	PDS000083314.375	SAMN08868563	clinical	cd_8_group_842	cd_4_group_1811	cd_2_group_5272
PDT000303812.2	PDS000083314.375	SAMN08885886	clinical	cd_8_group_842	cd_4_group_1811	cd_2_group_5272
PDT000306942.2	PDS000083314.375	SAMN08945430	clinical	cd_8_group_842	cd_4_group_1811	cd_2_group_5272
PDT000310913.2	PDS000083314.375	SAMN09011159	clinical	cd_8_group_842	cd_4_group_1811	cd_2_group_5272
PDT000315196.2	PDS000083314.375	SAMN09213323	clinical	cd_8_group_842	cd_4_group_1811	cd_2_group_5272
PDT000321518.1	PDS000083314.375	SAMN09283970	clinical	cd_8_group_842	cd_4_group_1811	cd_2_group_5272
PDT000324411.1	PDS000083314.375	SAMN09374907	clinical	cd_8_group_842	cd_4_group_1811	cd_2_group_5272
PDT000329005.1	PDS000083314.375	SAMN09404415	clinical	cd_8_group_842	cd_4_group_1811	cd_2_group_5272
PDT000329710.1	PDS000083314.375	SAMN09426725	clinical	cd_8_group_842	cd_4_group_1811	cd_2_group_5272
PDT000329982.1	PDS000083314.375	SAMN09429182	clinical	cd_8_group_842	cd_4_group_1811	cd_2_group_5272
PDT000335817.1	PDS000083314.375	SAMN09476368	clinical	cd_8_group_842	cd_4_group_1811	cd_2_group_5272
PDT000338676.1	PDS000083314.375	SAMN09516434	clinical	cd_8_group_842	cd_4_group_1811	cd_2_group_5272
PDT000340209.1	PDS000083314.375	SAMN09531014	clinical	cd_8_group_842	cd_4_group_1811	cd_2_group_5272
PDT000341300.1	PDS000083314.375	SAMN09566385	clinical	cd_8_group_842	cd_4_group_1811	cd_2_group_5272
PDT000341701.1	PDS000083314.375	SAMN09604671	clinical	cd_8_group_842	cd_4_group_1811	cd_2_group_5272
PDT000351713.1	PDS000083314.375	SAMN09690837	clinical	cd_8_group_842	cd_4_group_1811	cd_2_group_5272
PDT000353918.1	PDS000083314.375	SAMN09722783	clinical	cd_8_group_842	cd_4_group_1811	cd_2_group_5272
PDT000354056.1	PDS000083314.375	SAMN09724570	clinical	cd_8_group_842	cd_4_group_1811	cd_2_group_5272
PDT000360590.1	PDS000083314.375	SAMN09787939	clinical	cd_8_group_842	cd_4_group_1811	cd_2_group_5272
PDT000360699.1	PDS000083314.375	SAMN09788053	clinical	cd_8_group_842	cd_4_group_1811	cd_2_group_5272
PDT000361183.1	PDS000083314.375	SAMN09791558	clinical	cd_8_group_842	cd_4_group_1811	cd_2_group_5272
PDT000367679.1	PDS000083314.375	SAMN09917902	clinical	cd_8_group_842	cd_4_group_1811	cd_2_group_5272
PDT000372858.1	PDS000083314.375	SAMN09989592	clinical	cd_8_group_842	cd_4_group_1811	cd_2_group_5272
PDT000380020.1	PDS000083314.375	SAMN10080280	clinical	cd_8_group_842	cd_4_group_1811	cd_2_group_5272
PDT000392698.1	PDS000083314.375	SAMN10257710	clinical	cd_8_group_842	cd_4_group_1811	cd_2_group_5272
PDT000407481.1	PDS000083314.375	SAMN10424924	clinical	cd_8_group_842	cd_4_group_1811	cd_2_group_5272
PDT000414517.1	PDS000083314.375	SAMN10520412	clinical	cd_8_group_842	cd_4_group_1811	cd_2_group_5272
PDT000464571.1	PDS000083314.375	SAMN10900744	clinical	cd_8_group_842	cd_4_group_1811	cd_2_group_5272
PDT000470129.1	PDS000083314.375	SAMN11029896	clinical	cd_8_group_842	cd_4_group_1811	cd_2_group_5272
PDT000480183.1	PDS000083314.375	SAMN11178001	clinical	cd_8_group_842	cd_4_group_1811	cd_2_group_5272
PDT000480413.1	PDS000083314.375	SAMN11178191	clinical	cd_8_group_842	cd_4_group_1811	cd_2_group_5272
PDT000501042.1	PDS000083314.375	SAMN11653919	clinical	cd_8_group_842	cd_4_group_1811	cd_2_group_5272
PDT000525739.1	PDS000083314.375	SAMN12106780	clinical	cd_8_group_842	cd_4_group_1811	cd_2_group_5272
PDT000649084.1	PDS000083314.375	SAMN13656848	clinical	cd_8_group_842	cd_4_group_1811	cd_2_group_5272
PDT000720597.1	PDS000083314.375	SAMN14549276	clinical	cd_8_group_842	cd_4_group_1811	cd_2_group_5272
PDT000919816.1	PDS000083314.375	SAMN17129593	clinical	cd_8_group_842	cd_4_group_1811	cd_2_group_5272
PDT000921506.1	PDS000083314.375	SAMN17138906	clinical	cd_8_group_842	cd_4_group_1811	cd_2_group_5272
PDT000921688.1	PDS000083314.375	SAMN17139931	clinical	cd_8_group_842	cd_4_group_1811	cd_2_group_5272
PDT000928863.1	PDS000083314.375	SAMN17078974	clinical	cd_8_group_842	cd_4_group_1811	cd_2_group_5272
PDT000968140.1	PDS000083314.375	SAMN17935402	clinical	cd_8_group_842	cd_4_group_1811	cd_2_group_5272
PDT000975962.1	PDS000083314.375	SAMN18059757	clinical	cd_8_group_842	cd_4_group_1811	cd_2_group_5272
PDT000977492.1	PDS000083314.375	SAMN18074106	clinical	cd_8_group_842	cd_4_group_1811	cd_2_group_5272
PDT000979369.1	PDS000083314.375	SAMN18148207	clinical	cd_8_group_842	cd_4_group_1811	cd_2_group_5272
PDT000984250.1	PDS000083314.375	SAMN18148342	clinical	cd_8_group_842	cd_4_group_1811	cd_2_group_5272
PDT000986613.1	PDS000083314.375	SAMN18289870	clinical	cd_8_group_842	cd_4_group_1811	cd_2_group_5272
PDT000987304.1	PDS000083314.375	SAMN18314302	clinical	cd_8_group_842	cd_4_group_1811	cd_2_group_5272
PDT000988925.1	PDS000083314.375	SAMN18314319	clinical	cd_8_group_842	cd_4_group_1811	cd_2_group_5272
PDT001000950.1	PDS000083314.375	SAMN18350958	clinical	cd_8_group_842	cd_4_group_1811	cd_2_group_5272
PDT001000957.1	PDS000083314.375	SAMN18350939	clinical	cd_8_group_842	cd_4_group_1811	cd_2_group_5272
PDT001001377.1	PDS000083314.375	SAMN18351004	clinical	cd_8_group_842	cd_4_group_1811	cd_2_group_5272
PDT001001387.1	PDS000083314.375	SAMN18351000	clinical	cd_8_group_842	cd_4_group_1811	cd_2_group_5272
PDT001002561.1	PDS000083314.375	SAMN18365535	clinical	cd_8_group_842	cd_4_group_1811	cd_2_group_5272
PDT001002578.1	PDS000083314.375	SAMN18365532	clinical	cd_8_group_842	cd_4_group_1811	cd_2_group_5272
PDT001002589.1	PDS000083314.375	SAMN18365530	clinical	cd_8_group_842	cd_4_group_1811	cd_2_group_5272
PDT001002744.1	PDS000083314.375	SAMN18365569	clinical	cd_8_group_842	cd_4_group_1811	cd_2_group_5272
PDT001004702.1	PDS000083314.375	SAMN18675202	clinical	cd_8_group_842	cd_4_group_1811	cd_2_group_5272
PDT001015379.1	PDS000083314.375	SAMN18743235	clinical	cd_8_group_842	cd_4_group_1811	cd_2_group_5272
PDT001104713.1	PDS000083314.375	SAMN20606847	clinical	cd_8_group_842	cd_4_group_1811	cd_2_group_5272
PDT001254126.1	PDS000083314.375	SAMN07411119	clinical	cd_8_group_842	cd_4_group_1811	cd_2_group_5272
PDT001271388.1	PDS000083314.375	SAMN26791317	clinical	cd_8_group_842	cd_4_group_1811	cd_2_group_5272
PDT001324629.1	PDS000083314.375	SAMN26679400	clinical	cd_8_group_842	cd_4_group_1811	cd_2_group_5272
PDT001324639.1	PDS000083314.375	SAMN26679389	clinical	cd_8_group_842	cd_4_group_1811	cd_2_group_5272
PDT000150320.2	PDS000083314.375	SAMN05788692	clinical	cd_8_group_842	cd_4_group_1811	cd_2_group_6538
PDT000151821.2	PDS000083314.375	SAMN05863714	clinical	cd_8_group_842	cd_4_group_1811	cd_2_group_6538
PDT000151822.2	PDS000083314.375	SAMN05863715	clinical	cd_8_group_842	cd_4_group_1811	cd_2_group_6538
PDT000151824.2	PDS000083314.375	SAMN05863717	clinical	cd_8_group_842	cd_4_group_1811	cd_2_group_6538
PDT000163482.2	PDS000083314.375	SAMN06049165	clinical	cd_8_group_842	cd_4_group_1811	cd_2_group_6538
PDT000180112.2	PDS000083314.375	SAMN06247870	clinical	cd_8_group_842	cd_4_group_1811	cd_2_group_6538
PDT000183861.2	PDS000083314.375	SAMN06285905	clinical	cd_8_group_842	cd_4_group_1811	cd_2_group_6538
PDT000195364.2	PDS000083314.375	SAMN06368976	clinical	cd_8_group_842	cd_4_group_1811	cd_2_group_6538
PDT000198165.2	PDS000083314.375	SAMN06641774	clinical	cd_8_group_842	cd_4_group_1811	cd_2_group_6538
PDT000199433.2	PDS000083314.375	SAMN06662111	clinical	cd_8_group_842	cd_4_group_1811	cd_2_group_6538
PDT000201394.2	PDS000083314.375	SAMN06704557	clinical	cd_8_group_842	cd_4_group_1811	cd_2_group_6538
PDT000209653.2	PDS000083314.375	SAMN06921030	clinical	cd_8_group_842	cd_4_group_1811	cd_2_group_6538
PDT000211658.2	PDS000083314.375	SAMN06915382	clinical	cd_8_group_842	cd_4_group_1811	cd_2_group_6538
PDT000215507.2	PDS000083314.375	SAMN07184800	clinical	cd_8_group_842	cd_4_group_1811	cd_2_group_6538
PDT000215508.2	PDS000083314.375	SAMN07184801	clinical	cd_8_group_842	cd_4_group_1811	cd_2_group_6538
PDT000218298.2	PDS000083314.375	SAMN07209375	clinical	cd_8_group_842	cd_4_group_1811	cd_2_group_6538
PDT000221367.2	PDS000083314.375	SAMN07260921	clinical	cd_8_group_842	cd_4_group_1811	cd_2_group_6538
PDT000221369.2	PDS000083314.375	SAMN07260917	clinical	cd_8_group_842	cd_4_group_1811	cd_2_group_6538
PDT000222459.2	PDS000083314.375	SAMN07280943	clinical	cd_8_group_842	cd_4_group_1811	cd_2_group_6538
PDT000222492.2	PDS000083314.375	SAMN07281288	clinical	cd_8_group_842	cd_4_group_1811	cd_2_group_6538
PDT000222805.2	PDS000083314.375	SAMN07303555	clinical	cd_8_group_842	cd_4_group_1811	cd_2_group_6538
PDT000223145.2	PDS000083314.375	SAMN07184665	clinical	cd_8_group_842	cd_4_group_1811	cd_2_group_6538
PDT000224845.2	PDS000083314.375	SAMN07338441	clinical	cd_8_group_842	cd_4_group_1811	cd_2_group_6538
PDT000224851.2	PDS000083314.375	SAMN07338433	clinical	cd_8_group_842	cd_4_group_1811	cd_2_group_6538
PDT000224902.2	PDS000083314.375	SAMN07338499	clinical	cd_8_group_842	cd_4_group_1811	cd_2_group_6538
PDT000226802.2	PDS000083314.375	SAMN07362164	clinical	cd_8_group_842	cd_4_group_1811	cd_2_group_6538
PDT000227672.2	PDS000083314.375	SAMN07372875	clinical	cd_8_group_842	cd_4_group_1811	cd_2_group_6538
PDT000227777.2	PDS000083314.375	SAMN07372753	clinical	cd_8_group_842	cd_4_group_1811	cd_2_group_6538
PDT000230200.2	PDS000083314.375	SAMN07411122	clinical	cd_8_group_842	cd_4_group_1811	cd_2_group_6538
PDT000230221.2	PDS000083314.375	SAMN07411126	clinical	cd_8_group_842	cd_4_group_1811	cd_2_group_6538
PDT000230538.2	PDS000083314.375	SAMN07440427	clinical	cd_8_group_842	cd_4_group_1811	cd_2_group_6538
PDT000234769.2	PDS000083314.375	SAMN07503329	clinical	cd_8_group_842	cd_4_group_1811	cd_2_group_6538
PDT000234967.2	PDS000083314.375	SAMN07511473	clinical	cd_8_group_842	cd_4_group_1811	cd_2_group_6538
PDT000234979.2	PDS000083314.375	SAMN07498989	clinical	cd_8_group_842	cd_4_group_1811	cd_2_group_6538
PDT000236474.2	PDS000083314.375	SAMN07549059	clinical	cd_8_group_842	cd_4_group_1811	cd_2_group_6538
PDT000237491.2	PDS000083314.375	SAMN07562184	clinical	cd_8_group_842	cd_4_group_1811	cd_2_group_6538
PDT000237943.2	PDS000083314.375	SAMN07569128	clinical	cd_8_group_842	cd_4_group_1811	cd_2_group_6538
PDT000240751.2	PDS000083314.375	SAMN07634789	clinical	cd_8_group_842	cd_4_group_1811	cd_2_group_6538
PDT000247398.2	PDS000083314.375	SAMN07710723	clinical	cd_8_group_842	cd_4_group_1811	cd_2_group_6538
PDT000247436.2	PDS000083314.375	SAMN07710743	clinical	cd_8_group_842	cd_4_group_1811	cd_2_group_6538
PDT000247442.2	PDS000083314.375	SAMN07710744	clinical	cd_8_group_842	cd_4_group_1811	cd_2_group_6538
PDT000247865.2	PDS000083314.375	SAMN07702828	clinical	cd_8_group_842	cd_4_group_1811	cd_2_group_6538
PDT000248229.2	PDS000083314.375	SAMN07719127	clinical	cd_8_group_842	cd_4_group_1811	cd_2_group_6538
PDT000250919.2	PDS000083314.375	SAMN07761001	clinical	cd_8_group_842	cd_4_group_1811	cd_2_group_6538
PDT000250955.2	PDS000083314.375	SAMN07763345	clinical	cd_8_group_842	cd_4_group_1811	cd_2_group_6538
PDT000253282.2	PDS000083314.375	SAMN07775480	clinical	cd_8_group_842	cd_4_group_1811	cd_2_group_6538
PDT000253290.2	PDS000083314.375	SAMN07782493	clinical	cd_8_group_842	cd_4_group_1811	cd_2_group_6538
PDT000257076.2	PDS000083314.375	SAMN07792630	clinical	cd_8_group_842	cd_4_group_1811	cd_2_group_6538
PDT000260016.2	PDS000083314.375	SAMN07792583	clinical	cd_8_group_842	cd_4_group_1811	cd_2_group_6538
PDT000260019.2	PDS000083314.375	SAMN07792586	clinical	cd_8_group_842	cd_4_group_1811	cd_2_group_6538
PDT000260411.2	PDS000083314.375	SAMN07949736	clinical	cd_8_group_842	cd_4_group_1811	cd_2_group_6538
PDT000272988.2	PDS000083314.375	SAMN07763343	clinical	cd_8_group_842	cd_4_group_1811	cd_2_group_6538
PDT000273785.2	PDS000083314.375	SAMN08196620	clinical	cd_8_group_842	cd_4_group_1811	cd_2_group_6538
PDT000274746.2	PDS000083314.375	SAMN08225351	clinical	cd_8_group_842	cd_4_group_1811	cd_2_group_6538
PDT000275682.2	PDS000083314.375	SAMN08283997	clinical	cd_8_group_842	cd_4_group_1811	cd_2_group_6538
PDT000277066.2	PDS000083314.375	SAMN08299142	clinical	cd_8_group_842	cd_4_group_1811	cd_2_group_6538
PDT000290269.2	PDS000083314.375	SAMN08622922	clinical	cd_8_group_842	cd_4_group_1811	cd_2_group_6538
PDT000296002.2	PDS000083314.375	SAMN08743834	clinical	cd_8_group_842	cd_4_group_1811	cd_2_group_6538
PDT000296578.2	PDS000083314.375	SAMN08773105	clinical	cd_8_group_842	cd_4_group_1811	cd_2_group_6538
PDT000297656.2	PDS000083314.375	SAMN08784369	clinical	cd_8_group_842	cd_4_group_1811	cd_2_group_6538
PDT000298706.2	PDS000083314.375	SAMN08795907	clinical	cd_8_group_842	cd_4_group_1811	cd_2_group_6538
PDT000299148.2	PDS000083314.375	SAMN08796874	clinical	cd_8_group_842	cd_4_group_1811	cd_2_group_6538
PDT000301417.2	PDS000083314.375	SAMN08822633	clinical	cd_8_group_842	cd_4_group_1811	cd_2_group_6538
PDT000301763.2	PDS000083314.375	SAMN08823322	clinical	cd_8_group_842	cd_4_group_1811	cd_2_group_6538
PDT000301900.2	PDS000083314.375	SAMN08824862	clinical	cd_8_group_842	cd_4_group_1811	cd_2_group_6538
PDT000302206.2	PDS000083314.375	SAMN08826445	clinical	cd_8_group_842	cd_4_group_1811	cd_2_group_6538
PDT000302508.2	PDS000083314.375	SAMN08828270	clinical	cd_8_group_842	cd_4_group_1811	cd_2_group_6538
PDT000311016.2	PDS000083314.375	SAMN09011608	clinical	cd_8_group_842	cd_4_group_1811	cd_2_group_6538
PDT000324455.1	PDS000083314.375	SAMN09374945	clinical	cd_8_group_842	cd_4_group_1811	cd_2_group_6538
PDT000324459.1	PDS000083314.375	SAMN09374933	clinical	cd_8_group_842	cd_4_group_1811	cd_2_group_6538
PDT000337713.1	PDS000083314.375	SAMN09501295	clinical	cd_8_group_842	cd_4_group_1811	cd_2_group_6538
PDT000342428.1	PDS000083314.375	SAMN09624106	clinical	cd_8_group_842	cd_4_group_1811	cd_2_group_6538
PDT000342590.1	PDS000083314.375	SAMN09624435	clinical	cd_8_group_842	cd_4_group_1811	cd_2_group_6538
PDT000345206.1	PDS000083314.375	SAMN09642228	clinical	cd_8_group_842	cd_4_group_1811	cd_2_group_6538
PDT000347283.1	PDS000083314.375	SAMN09650804	clinical	cd_8_group_842	cd_4_group_1811	cd_2_group_6538
PDT000353385.1	PDS000083314.375	SAMN09710388	clinical	cd_8_group_842	cd_4_group_1811	cd_2_group_6538
PDT000355389.1	PDS000083314.375	SAMN09739465	clinical	cd_8_group_842	cd_4_group_1811	cd_2_group_6538
PDT000360551.1	PDS000083314.375	SAMN09787908	clinical	cd_8_group_842	cd_4_group_1811	cd_2_group_6538
PDT000364007.1	PDS000083314.375	SAMN09843916	clinical	cd_8_group_842	cd_4_group_1811	cd_2_group_6538
PDT000368330.1	PDS000083314.375	SAMN09934113	clinical	cd_8_group_842	cd_4_group_1811	cd_2_group_6538
PDT000372999.1	PDS000083314.375	SAMN09990301	clinical	cd_8_group_842	cd_4_group_1811	cd_2_group_6538
PDT000376508.1	PDS000083314.375	SAMN10058545	clinical	cd_8_group_842	cd_4_group_1811	cd_2_group_6538
PDT000376574.1	PDS000083314.375	SAMN10058651	clinical	cd_8_group_842	cd_4_group_1811	cd_2_group_6538
PDT000381542.1	PDS000083314.375	SAMN10094031	clinical	cd_8_group_842	cd_4_group_1811	cd_2_group_6538
PDT000382657.1	PDS000083314.375	SAMN10102244	clinical	cd_8_group_842	cd_4_group_1811	cd_2_group_6538
PDT000383079.1	PDS000083314.375	SAMN10103414	clinical	cd_8_group_842	cd_4_group_1811	cd_2_group_6538
PDT000385305.1	PDS000083314.375	SAMN10134336	clinical	cd_8_group_842	cd_4_group_1811	cd_2_group_6538
PDT000387826.1	PDS000083314.375	SAMN10170650	clinical	cd_8_group_842	cd_4_group_1811	cd_2_group_6538
PDT000387833.1	PDS000083314.375	SAMN10170676	clinical	cd_8_group_842	cd_4_group_1811	cd_2_group_6538
PDT000387834.1	PDS000083314.375	SAMN10170679	clinical	cd_8_group_842	cd_4_group_1811	cd_2_group_6538
PDT000388528.1	PDS000083314.375	SAMN10176933	clinical	cd_8_group_842	cd_4_group_1811	cd_2_group_6538
PDT000393910.1	PDS000083314.375	SAMN10266606	clinical	cd_8_group_842	cd_4_group_1811	cd_2_group_6538
PDT000408502.1	PDS000083314.375	SAMN10435484	clinical	cd_8_group_842	cd_4_group_1811	cd_2_group_6538
PDT000430449.1	PDS000083314.375	SAMN10692945	clinical	cd_8_group_842	cd_4_group_1811	cd_2_group_6538
PDT000442821.1	PDS000083314.375	SAMN10767250	clinical	cd_8_group_842	cd_4_group_1811	cd_2_group_6538
PDT000453975.1	PDS000083314.375	SAMN10827279	clinical	cd_8_group_842	cd_4_group_1811	cd_2_group_6538
PDT000459725.1	PDS000083314.375	SAMN10881447	clinical	cd_8_group_842	cd_4_group_1811	cd_2_group_6538
PDT000464097.1	PDS000083314.375	SAMN10884610	clinical	cd_8_group_842	cd_4_group_1811	cd_2_group_6538
PDT000464417.1	PDS000083314.375	SAMN10887845	clinical	cd_8_group_842	cd_4_group_1811	cd_2_group_6538
PDT000464419.1	PDS000083314.375	SAMN10887847	clinical	cd_8_group_842	cd_4_group_1811	cd_2_group_6538
PDT000465959.1	PDS000083314.375	SAMN10938835	clinical	cd_8_group_842	cd_4_group_1811	cd_2_group_6538
PDT000466015.1	PDS000083314.375	SAMN10939427	clinical	cd_8_group_842	cd_4_group_1811	cd_2_group_6538
PDT000480326.1	PDS000083314.375	SAMN11178146	clinical	cd_8_group_842	cd_4_group_1811	cd_2_group_6538
PDT000488170.1	PDS000083314.375	SAMN11392241	clinical	cd_8_group_842	cd_4_group_1811	cd_2_group_6538
PDT000489476.1	PDS000083314.375	SAMN11404263	clinical	cd_8_group_842	cd_4_group_1811	cd_2_group_6538
PDT000503182.1	PDS000083314.375	SAMN11773543	clinical	cd_8_group_842	cd_4_group_1811	cd_2_group_6538
PDT000544587.1	PDS000083314.375	SAMN12284817	clinical	cd_8_group_842	cd_4_group_1811	cd_2_group_6538
PDT000547050.1	PDS000083314.375	SAMN12334483	clinical	cd_8_group_842	cd_4_group_1811	cd_2_group_6538
PDT000566532.1	PDS000083314.375	SAMN12588388	clinical	cd_8_group_842	cd_4_group_1811	cd_2_group_6538
PDT000604048.1	PDS000083314.375	SAMN12993874	clinical	cd_8_group_842	cd_4_group_1811	cd_2_group_6538
PDT000630644.1	PDS000083314.375	SAMN13327252	clinical	cd_8_group_842	cd_4_group_1811	cd_2_group_6538
PDT000648965.1	PDS000083314.375	SAMN13656362	clinical	cd_8_group_842	cd_4_group_1811	cd_2_group_6538
PDT000690520.1	PDS000083314.375	SAMN14206788	clinical	cd_8_group_842	cd_4_group_1811	cd_2_group_6538
PDT000691407.1	PDS000083314.375	SAMN14233004	clinical	cd_8_group_842	cd_4_group_1811	cd_2_group_6538
PDT000755753.1	PDS000083314.375	SAMN15082761	clinical	cd_8_group_842	cd_4_group_1811	cd_2_group_6538
PDT000894032.1	PDS000083314.375	SAMN16674963	clinical	cd_8_group_842	cd_4_group_1811	cd_2_group_6538
PDT000905707.1	PDS000083314.375	SAMN16929569	clinical	cd_8_group_842	cd_4_group_1811	cd_2_group_6538
PDT000918797.1	PDS000083314.375	SAMN17104338	clinical	cd_8_group_842	cd_4_group_1811	cd_2_group_6538
PDT000921590.1	PDS000083314.375	SAMN17139930	clinical	cd_8_group_842	cd_4_group_1811	cd_2_group_6538
PDT000921594.1	PDS000083314.375	SAMN17139906	clinical	cd_8_group_842	cd_4_group_1811	cd_2_group_6538
PDT000972262.1	PDS000083314.375	SAMN18055868	clinical	cd_8_group_842	cd_4_group_1811	cd_2_group_6538
PDT000973423.1	PDS000083314.375	SAMN18047815	clinical	cd_8_group_842	cd_4_group_1811	cd_2_group_6538
PDT000973576.1	PDS000083314.375	SAMN18051617	clinical	cd_8_group_842	cd_4_group_1811	cd_2_group_6538
PDT000975661.1	PDS000083314.375	SAMN18051738	clinical	cd_8_group_842	cd_4_group_1811	cd_2_group_6538
PDT000977857.1	PDS000083314.375	SAMN18074123	clinical	cd_8_group_842	cd_4_group_1811	cd_2_group_6538
PDT000982832.1	PDS000083314.375	SAMN18148227	clinical	cd_8_group_842	cd_4_group_1811	cd_2_group_6538
PDT000985867.1	PDS000083314.375	SAMN18059782	clinical	cd_8_group_842	cd_4_group_1811	cd_2_group_6538
PDT000986606.1	PDS000083314.375	SAMN18289861	clinical	cd_8_group_842	cd_4_group_1811	cd_2_group_6538
PDT000986628.1	PDS000083314.375	SAMN18289858	clinical	cd_8_group_842	cd_4_group_1811	cd_2_group_6538
PDT000987069.1	PDS000083314.375	SAMN18289880	clinical	cd_8_group_842	cd_4_group_1811	cd_2_group_6538
PDT001001393.1	PDS000083314.375	SAMN18350998	clinical	cd_8_group_842	cd_4_group_1811	cd_2_group_6538
PDT001002707.1	PDS000083314.375	SAMN18365560	clinical	cd_8_group_842	cd_4_group_1811	cd_2_group_6538
PDT001002730.1	PDS000083314.375	SAMN18365591	clinical	cd_8_group_842	cd_4_group_1811	cd_2_group_6538
PDT001002735.1	PDS000083314.375	SAMN18365570	clinical	cd_8_group_842	cd_4_group_1811	cd_2_group_6538
PDT001007288.1	PDS000083314.375	SAMN18761573	clinical	cd_8_group_842	cd_4_group_1811	cd_2_group_6538
PDT001007494.1	PDS000083314.375	SAMN18742937	clinical	cd_8_group_842	cd_4_group_1811	cd_2_group_6538
PDT001007534.1	PDS000083314.375	SAMN18742998	clinical	cd_8_group_842	cd_4_group_1811	cd_2_group_6538
PDT001008787.1	PDS000083314.375	SAMN18743024	clinical	cd_8_group_842	cd_4_group_1811	cd_2_group_6538
PDT001009455.1	PDS000083314.375	SAMN18810742	clinical	cd_8_group_842	cd_4_group_1811	cd_2_group_6538
PDT001009690.1	PDS000083314.375	SAMN18743094	clinical	cd_8_group_842	cd_4_group_1811	cd_2_group_6538
PDT001015399.1	PDS000083314.375	SAMN18743248	clinical	cd_8_group_842	cd_4_group_1811	cd_2_group_6538
PDT001021946.1	PDS000083314.375	SAMN19067388	clinical	cd_8_group_842	cd_4_group_1811	cd_2_group_6538
PDT001057742.1	PDS000083314.375	SAMN19494883	clinical	cd_8_group_842	cd_4_group_1811	cd_2_group_6538
PDT001083172.1	PDS000083314.375	SAMN20084384	clinical	cd_8_group_842	cd_4_group_1811	cd_2_group_6538
PDT001392267.1	PDS000083314.375	SAMEA110397338	NULL	cd_8_group_842	cd_4_group_1811	cd_2_group_6538
PDT000388564.1	PDS000083314.375	SAMN10177023	clinical	cd_8_group_842	cd_4_group_18758	-
PDT000353260.1	PDS000083314.375	SAMN09703869	clinical	cd_8_group_842	cd_4_group_18758	cd_2_group_17228
PDT000372913.1	PDS000083314.375	SAMN09989958	clinical	cd_8_group_842	cd_4_group_18758	cd_2_group_17228
PDT000483370.1	PDS000083314.375	SAMN11267309	clinical	cd_8_group_842	cd_4_group_18758	cd_2_group_17228
PDT000637764.1	PDS000083314.375	SAMN13429512	clinical	cd_8_group_842	cd_4_group_18758	cd_2_group_17228
PDT000374835.1	PDS000083314.375	SAMN10023681	clinical	cd_8_group_842	cd_4_group_19516	-
PDT000388685.1	PDS000083314.375	SAMN10177789	clinical	cd_8_group_842	cd_4_group_19516	-
PDT000386565.1	PDS000083314.375	SAMN10142028	clinical	cd_8_group_842	cd_4_group_20108	-
PDT000643894.1	PDS000083314.375	SAMN13546320	clinical	cd_8_group_842	cd_4_group_20108	-
PDT000842395.1	PDS000083314.375	SAMN16241284	clinical	cd_8_group_842	cd_4_group_20108	-
PDT000891452.1	PDS000083314.375	SAMN16811340	clinical	cd_8_group_842	cd_4_group_20108	-
PDT000993002.1	PDS000083314.375	SAMN18525781	clinical	cd_8_group_842	cd_4_group_20108	-
PDT000416665.1	PDS000083314.375	SAMN10585312	clinical	cd_8_group_842	cd_4_group_20108	cd_2_group_19772
PDT000483828.1	PDS000083314.375	SAMN11280924	clinical	cd_8_group_842	cd_4_group_20108	cd_2_group_19772
PDT000646996.1	PDS000083314.375	SAMN13615178	clinical	cd_8_group_842	cd_4_group_20108	cd_2_group_19772
PDT000499713.1	PDS000083314.375	SAMN11618781	clinical	cd_8_group_842	cd_4_group_20108	cd_2_group_22467
PDT000568935.1	PDS000083314.375	SAMN12604333	clinical	cd_8_group_842	cd_4_group_20108	cd_2_group_22467
PDT000571567.1	PDS000083314.375	SAMN12621678	clinical	cd_8_group_842	cd_4_group_20108	cd_2_group_22467
PDT000597910.1	PDS000083314.375	SAMN12879122	clinical	cd_8_group_842	cd_4_group_20108	cd_2_group_22467
PDT000617255.1	PDS000083314.375	SAMN13107929	clinical	cd_8_group_842	cd_4_group_20108	cd_2_group_22467
PDT001113060.1	PDS000083314.375	SAMN20862124	clinical	cd_8_group_842	cd_4_group_20108	cd_2_group_22467
PDT001482241.1	PDS000083314.375	SAMN28815431	environmental/other	cd_8_group_842	cd_4_group_20108	cd_2_group_22467
PDT000576578.1	PDS000083314.375	SAMN12637883	clinical	cd_8_group_842	cd_4_group_20108	cd_2_group_24536
PDT000604510.1	PDS000083314.375	SAMN13013050	clinical	cd_8_group_842	cd_4_group_20108	cd_2_group_24536
PDT000616488.1	PDS000083314.375	SAMN13087205	clinical	cd_8_group_842	cd_4_group_20108	cd_2_group_24536
PDT000706368.1	PDS000083314.375	SAMN14317165	clinical	cd_8_group_842	cd_4_group_20108	cd_2_group_24536
PDT000392664.1	PDS000083314.375	SAMN10257524	clinical	cd_8_group_842	cd_4_group_20384	-
PDT001000941.1	PDS000083314.375	SAMN18350945	clinical	cd_8_group_842	cd_4_group_20384	cd_2_group_35978
PDT001001216.1	PDS000083314.375	SAMN18350964	clinical	cd_8_group_842	cd_4_group_20384	cd_2_group_35978
PDT000396436.1	PDS000083314.375	SAMN10293129	clinical	cd_8_group_842	cd_4_group_20592	cd_2_group_18985
PDT000397351.1	PDS000083314.375	SAMN10319852	clinical	cd_8_group_842	cd_4_group_20592	cd_2_group_18985
PDT000400622.1	PDS000083314.375	SAMN10366070	clinical	cd_8_group_842	cd_4_group_20592	cd_2_group_18985
PDT000407332.1	PDS000083314.375	SAMN10424595	clinical	cd_8_group_842	cd_4_group_20592	cd_2_group_18985
PDT000421185.1	PDS000083314.375	SAMN10619147	clinical	cd_8_group_842	cd_4_group_20592	cd_2_group_18985
PDT000412227.1	PDS000083314.375	SAMN10495144	clinical	cd_8_group_842	cd_4_group_21170	-
PDT000521535.1	PDS000083314.375	SAMN12036269	clinical	cd_8_group_842	cd_4_group_21170	-
PDT000505075.1	PDS000083314.375	SAMN11808211	clinical	cd_8_group_842	cd_4_group_22048	-
PDT000443462.1	PDS000083314.375	SAMN10774898	clinical	cd_8_group_842	cd_4_group_22048	cd_2_group_20367
PDT000492010.1	PDS000083314.375	SAMN11461430	clinical	cd_8_group_842	cd_4_group_22048	cd_2_group_20367
PDT000458121.1	PDS000083314.375	SAMN10867034	clinical	cd_8_group_842	cd_4_group_22999	cd_2_group_21305
PDT000458186.1	PDS000083314.375	SAMN10867302	clinical	cd_8_group_842	cd_4_group_22999	cd_2_group_21305
PDT000478875.1	PDS000083314.375	SAMN11149788	clinical	cd_8_group_842	cd_4_group_23532	-
PDT000494243.1	PDS000083314.375	SAMN11477233	clinical	cd_8_group_842	cd_4_group_23532	-
PDT000616888.1	PDS000083314.375	SAMN13092629	clinical	cd_8_group_842	cd_4_group_23603	-
PDT000640288.1	PDS000083314.375	SAMN13493586	clinical	cd_8_group_842	cd_4_group_23603	-
PDT000688782.1	PDS000083314.375	SAMN14151989	clinical	cd_8_group_842	cd_4_group_23603	-
PDT001005567.1	PDS000083314.375	SAMN18740613	clinical	cd_8_group_842	cd_4_group_23603	-
PDT001014470.1	PDS000083314.375	SAMN18872037	clinical	cd_8_group_842	cd_4_group_23603	-
PDT001018183.1	PDS000083314.375	SAMN18988587	clinical	cd_8_group_842	cd_4_group_23603	-
PDT001024276.1	PDS000083314.375	SAMN19107251	clinical	cd_8_group_842	cd_4_group_23603	-
PDT001042864.1	PDS000083314.375	SAMN19271489	clinical	cd_8_group_842	cd_4_group_23603	-
PDT001109710.1	PDS000083314.375	SAMN20811087	clinical	cd_8_group_842	cd_4_group_23603	-
PDT001298433.1	PDS000083314.375	SAMN28053981	clinical	cd_8_group_842	cd_4_group_23603	-
PDT001327378.1	PDS000083314.375	SAMN29009626	clinical	cd_8_group_842	cd_4_group_23603	-
PDT001335671.1	PDS000083314.375	SAMN29208538	clinical	cd_8_group_842	cd_4_group_23603	-
PDT001418551.1	PDS000083314.375	SAMN30875242	clinical	cd_8_group_842	cd_4_group_23603	-
PDT001476673.1	PDS000083314.375	SAMN31610476	clinical	cd_8_group_842	cd_4_group_23603	-
PDT001487138.1	PDS000083314.375	SAMN31751964	clinical	cd_8_group_842	cd_4_group_23603	-
PDT001503998.1	PDS000083314.375	SAMN31896781	clinical	cd_8_group_842	cd_4_group_23603	-
PDT001674143.1	PDS000083314.375	SAMN33954817	clinical	cd_8_group_842	cd_4_group_23603	-
PDT000480152.1	PDS000083314.375	SAMN11177961	clinical	cd_8_group_842	cd_4_group_23603	cd_2_group_21906
PDT000492032.1	PDS000083314.375	SAMN11457401	clinical	cd_8_group_842	cd_4_group_23603	cd_2_group_21906
PDT000620329.1	PDS000083314.375	SAMN13154182	clinical	cd_8_group_842	cd_4_group_23603	cd_2_group_21906
PDT000623806.1	PDS000083314.375	SAMN13191612	clinical	cd_8_group_842	cd_4_group_23603	cd_2_group_21906
PDT000627127.1	PDS000083314.375	SAMN13265311	clinical	cd_8_group_842	cd_4_group_23603	cd_2_group_21906
PDT000688997.1	PDS000083314.375	SAMN14157603	clinical	cd_8_group_842	cd_4_group_23603	cd_2_group_21906
PDT000702500.1	PDS000083314.375	SAMN14258744	clinical	cd_8_group_842	cd_4_group_23603	cd_2_group_21906
PDT000705842.1	PDS000083314.375	SAMN14291053	clinical	cd_8_group_842	cd_4_group_23603	cd_2_group_21906
PDT000705954.1	PDS000083314.375	SAMN14292027	clinical	cd_8_group_842	cd_4_group_23603	cd_2_group_21906
PDT000706388.1	PDS000083314.375	SAMN14317187	clinical	cd_8_group_842	cd_4_group_23603	cd_2_group_21906
PDT000706391.1	PDS000083314.375	SAMN14317186	clinical	cd_8_group_842	cd_4_group_23603	cd_2_group_21906
PDT000709540.1	PDS000083314.375	SAMN14381455	clinical	cd_8_group_842	cd_4_group_23603	cd_2_group_21906
PDT000710174.1	PDS000083314.375	SAMN14390617	clinical	cd_8_group_842	cd_4_group_23603	cd_2_group_21906
PDT000714288.1	PDS000083314.375	SAMN14449655	clinical	cd_8_group_842	cd_4_group_23603	cd_2_group_21906
PDT000717116.1	PDS000083314.375	SAMN14486519	clinical	cd_8_group_842	cd_4_group_23603	cd_2_group_21906
PDT000724661.1	PDS000083314.375	SAMN14652656	clinical	cd_8_group_842	cd_4_group_23603	cd_2_group_21906
PDT000729155.1	PDS000083314.375	SAMN14777667	clinical	cd_8_group_842	cd_4_group_23603	cd_2_group_21906
PDT000854919.1	PDS000083314.375	SAMN16364150	clinical	cd_8_group_842	cd_4_group_23603	cd_2_group_21906
PDT000920096.1	PDS000083314.375	SAMN17125435	clinical	cd_8_group_842	cd_4_group_23603	cd_2_group_21906
PDT000928363.1	PDS000083314.375	SAMN17218961	clinical	cd_8_group_842	cd_4_group_23603	cd_2_group_21906
PDT000986083.1	PDS000083314.375	SAMN18332117	clinical	cd_8_group_842	cd_4_group_23603	cd_2_group_21906
PDT001010930.1	PDS000083314.375	SAMN18823147	clinical	cd_8_group_842	cd_4_group_23603	cd_2_group_21906
PDT001078961.1	PDS000083314.375	SAMN19920699	clinical	cd_8_group_842	cd_4_group_23603	cd_2_group_21906
PDT001083360.1	PDS000083314.375	SAMN20085613	clinical	cd_8_group_842	cd_4_group_23603	cd_2_group_21906
PDT001088271.3	PDS000083314.375	SAMN20174160	clinical	cd_8_group_842	cd_4_group_23603	cd_2_group_21906
PDT001142948.1	PDS000083314.375	SAMN21899732	clinical	cd_8_group_842	cd_4_group_23603	cd_2_group_21906
PDT001157851.3	PDS000083314.375	SAMN22426740	clinical	cd_8_group_842	cd_4_group_23603	cd_2_group_21906
PDT001228765.1	PDS000083314.375	SAMN25161400	clinical	cd_8_group_842	cd_4_group_23603	cd_2_group_21906
PDT001232639.1	PDS000083314.375	SAMN25335017	clinical	cd_8_group_842	cd_4_group_23603	cd_2_group_21906
PDT001249354.1	PDS000083314.375	SAMN25936957	clinical	cd_8_group_842	cd_4_group_23603	cd_2_group_21906
PDT001482192.1	PDS000083314.375	SAMN30025398	environmental/other	cd_8_group_842	cd_4_group_23603	cd_2_group_21906
PDT000844900.1	PDS000083314.375	SAMN16260622	clinical	cd_8_group_842	cd_4_group_23603	cd_2_group_32048
PDT000986164.1	PDS000083314.375	SAMN18336560	clinical	cd_8_group_842	cd_4_group_23603	cd_2_group_32048
PDT001024742.1	PDS000083314.375	SAMN19117284	clinical	cd_8_group_842	cd_4_group_23603	cd_2_group_32048
PDT001299483.1	PDS000083314.375	SAMN28093481	clinical	cd_8_group_842	cd_4_group_23603	cd_2_group_32048
PDT001589397.1	PDS000083314.375	SAMN32878849	clinical	cd_8_group_842	cd_4_group_23603	cd_2_group_32048
PDT001201065.1	PDS000083314.375	SAMN23828722	clinical	cd_8_group_842	cd_4_group_23603	cd_2_group_41226
PDT001249516.1	PDS000083314.375	SAMN25941647	clinical	cd_8_group_842	cd_4_group_23603	cd_2_group_41226
PDT001215933.1	PDS000083314.375	SAMN24611409	clinical	cd_8_group_842	cd_4_group_23603	cd_2_group_41531
PDT001232891.1	PDS000083314.375	SAMN25338451	clinical	cd_8_group_842	cd_4_group_23603	cd_2_group_41531
PDT001233071.1	PDS000083314.375	SAMN25353710	clinical	cd_8_group_842	cd_4_group_23603	cd_2_group_41531
PDT001235847.1	PDS000083314.375	SAMN25553422	clinical	cd_8_group_842	cd_4_group_23603	cd_2_group_41531
PDT001293527.1	PDS000083314.375	SAMN27763039	clinical	cd_8_group_842	cd_4_group_23603	cd_2_group_41531
PDT001316034.1	PDS000083314.375	SAMN28700533	clinical	cd_8_group_842	cd_4_group_23603	cd_2_group_41531
PDT001323203.1	PDS000083314.375	SAMN28885417	clinical	cd_8_group_842	cd_4_group_23603	cd_2_group_41531
PDT001324473.1	PDS000083314.375	SAMN28898950	clinical	cd_8_group_842	cd_4_group_23603	cd_2_group_41531
PDT001325187.1	PDS000083314.375	SAMN28922352	clinical	cd_8_group_842	cd_4_group_23603	cd_2_group_41531
PDT001328012.1	PDS000083314.375	SAMN29038821	clinical	cd_8_group_842	cd_4_group_23603	cd_2_group_41531
PDT001336196.1	PDS000083314.375	SAMN29218050	clinical	cd_8_group_842	cd_4_group_23603	cd_2_group_41531
PDT001408369.1	PDS000083314.375	SAMN30630444	clinical	cd_8_group_842	cd_4_group_23603	cd_2_group_41531
PDT001517126.1	PDS000083314.375	SAMN32112803	clinical	cd_8_group_842	cd_4_group_23603	cd_2_group_41531
PDT001524409.1	PDS000083314.375	SAMN32179861	clinical	cd_8_group_842	cd_4_group_23603	cd_2_group_41531
PDT001524412.1	PDS000083314.375	SAMN32179864	clinical	cd_8_group_842	cd_4_group_23603	cd_2_group_41531
PDT001524442.1	PDS000083314.375	SAMN32174155	clinical	cd_8_group_842	cd_4_group_23603	cd_2_group_41531
PDT001524519.1	PDS000083314.375	SAMN32188213	clinical	cd_8_group_842	cd_4_group_23603	cd_2_group_41531
PDT001526192.1	PDS000083314.375	SAMN32225203	clinical	cd_8_group_842	cd_4_group_23603	cd_2_group_41531
PDT001545178.1	PDS000083314.375	SAMN32393167	clinical	cd_8_group_842	cd_4_group_23603	cd_2_group_41531
PDT001550913.1	PDS000083314.375	SAMN32470399	clinical	cd_8_group_842	cd_4_group_23603	cd_2_group_41531
PDT001558479.1	PDS000083314.375	SAMN32544701	clinical	cd_8_group_842	cd_4_group_23603	cd_2_group_41531
PDT001558629.1	PDS000083314.375	SAMN32544529	clinical	cd_8_group_842	cd_4_group_23603	cd_2_group_41531
PDT001575288.1	PDS000083314.375	SAMN32718225	clinical	cd_8_group_842	cd_4_group_23603	cd_2_group_41531
PDT001581113.1	PDS000083314.375	SAMN32781884	clinical	cd_8_group_842	cd_4_group_23603	cd_2_group_41531
PDT001586199.1	PDS000083314.375	SAMN32875080	clinical	cd_8_group_842	cd_4_group_23603	cd_2_group_41531
PDT001737210.1	PDS000083314.375	SAMN35113539	clinical	cd_8_group_842	cd_4_group_23603	cd_2_group_41531
PDT001220997.1	PDS000083314.375	SAMN24849053	clinical	cd_8_group_842	cd_4_group_23603	cd_2_group_41655
PDT001270801.1	PDS000083314.375	SAMN26748256	clinical	cd_8_group_842	cd_4_group_23603	cd_2_group_41655
PDT001321714.1	PDS000083314.375	SAMN28817089	clinical	cd_8_group_842	cd_4_group_23603	cd_2_group_41655
PDT001496007.1	PDS000083314.375	SAMN31850550	clinical	cd_8_group_842	cd_4_group_23603	cd_2_group_41655
PDT001786132.1	PDS000083314.375	SAMN35809864	clinical	cd_8_group_842	cd_4_group_23603	cd_2_group_41655
PDT001283490.1	PDS000083314.375	SAMN27521613	clinical	cd_8_group_842	cd_4_group_23603	cd_2_group_42930
PDT001316384.1	PDS000083314.375	SAMN28702364	clinical	cd_8_group_842	cd_4_group_23603	cd_2_group_42930
PDT001327925.1	PDS000083314.375	SAMN29017176	clinical	cd_8_group_842	cd_4_group_23603	cd_2_group_42930
PDT001407959.1	PDS000083314.375	SAMN30632093	clinical	cd_8_group_842	cd_4_group_23603	cd_2_group_42930
PDT001374167.1	PDS000083314.375	SAMN30051563	clinical	cd_8_group_842	cd_4_group_23603	cd_2_group_45216
PDT001379709.1	PDS000083314.375	SAMN30168902	clinical	cd_8_group_842	cd_4_group_23603	cd_2_group_45216
PDT001443289.1	PDS000083314.375	SAMN31167580	clinical	cd_8_group_842	cd_4_group_23603	cd_2_group_47154
PDT001637745.1	PDS000083314.375	SAMN33396493	clinical	cd_8_group_842	cd_4_group_23603	cd_2_group_47154
PDT000489553.1	PDS000083314.375	SAMN11405598	clinical	cd_8_group_842	cd_4_group_23907	-
PDT001392058.1	PDS000083314.375	SAMEA110382145	NULL	cd_8_group_842	cd_4_group_23907	-
PDT000496271.1	PDS000083314.375	SAMN11526524	clinical	cd_8_group_842	cd_4_group_23907	cd_2_group_22340
PDT000496427.1	PDS000083314.375	SAMN11509841	clinical	cd_8_group_842	cd_4_group_23907	cd_2_group_22340
PDT000549518.1	PDS000083314.375	SAMN12368260	clinical	cd_8_group_842	cd_4_group_23907	cd_2_group_22340
PDT000568730.1	PDS000083314.375	SAMN12601113	clinical	cd_8_group_842	cd_4_group_23907	cd_2_group_22340
PDT000600691.1	PDS000083314.375	SAMN12912814	clinical	cd_8_group_842	cd_4_group_23907	cd_2_group_25407
PDT000603593.1	PDS000083314.375	SAMN13000936	clinical	cd_8_group_842	cd_4_group_23907	cd_2_group_25407
PDT000637455.1	PDS000083314.375	SAMN13415802	clinical	cd_8_group_842	cd_4_group_23907	cd_2_group_25407
PDT000499291.1	PDS000083314.375	SAMN11587652	clinical	cd_8_group_842	cd_4_group_24169	cd_2_group_22449
PDT000499855.1	PDS000083314.375	SAMN11620257	clinical	cd_8_group_842	cd_4_group_24169	cd_2_group_22449
PDT000504028.1	PDS000083314.375	SAMN11784339	clinical	cd_8_group_842	cd_4_group_24169	cd_2_group_22449
PDT000504063.1	PDS000083314.375	SAMN11801301	clinical	cd_8_group_842	cd_4_group_24169	cd_2_group_22449
PDT000509112.1	PDS000083314.375	SAMN11874934	clinical	cd_8_group_842	cd_4_group_24169	cd_2_group_22449
PDT000509336.1	PDS000083314.375	SAMN11875773	clinical	cd_8_group_842	cd_4_group_24169	cd_2_group_22449
PDT000520071.1	PDS000083314.375	SAMN11969921	clinical	cd_8_group_842	cd_4_group_24169	cd_2_group_22449
PDT000520493.1	PDS000083314.375	SAMN12023744	clinical	cd_8_group_842	cd_4_group_24169	cd_2_group_22449
PDT000521618.1	PDS000083314.375	SAMN12022590	clinical	cd_8_group_842	cd_4_group_24169	cd_2_group_22449
PDT000525205.1	PDS000083314.375	SAMN12095028	clinical	cd_8_group_842	cd_4_group_24169	cd_2_group_22449
PDT000564832.1	PDS000083314.375	SAMN12582977	clinical	cd_8_group_842	cd_4_group_24169	cd_2_group_22449
PDT001311929.1	PDS000083314.375	SAMEA8272285	NULL	cd_8_group_842	cd_4_group_24169	cd_2_group_22449
PDT000556843.1	PDS000083314.375	SAMN12510561	clinical	cd_8_group_842	cd_4_group_25347	-
PDT000587512.1	PDS000083314.375	SAMN12771563	clinical	cd_8_group_842	cd_4_group_25347	-
PDT000546545.1	PDS000083314.375	SAMN12324893	clinical	cd_8_group_842	cd_4_group_25347	cd_2_group_23611
PDT000547497.1	PDS000083314.375	SAMN12342755	clinical	cd_8_group_842	cd_4_group_25347	cd_2_group_23611
PDT000549064.1	PDS000083314.375	SAMN12356562	clinical	cd_8_group_842	cd_4_group_25347	cd_2_group_23611
PDT000549664.1	PDS000083314.375	SAMN12369916	clinical	cd_8_group_842	cd_4_group_25347	cd_2_group_23611
PDT000551511.1	PDS000083314.375	SAMN12414423	clinical	cd_8_group_842	cd_4_group_25347	cd_2_group_23611
PDT000569490.1	PDS000083314.375	SAMN12609857	clinical	cd_8_group_842	cd_4_group_25347	cd_2_group_23611
PDT000571078.1	PDS000083314.375	SAMN12620666	clinical	cd_8_group_842	cd_4_group_25347	cd_2_group_23611
PDT000579048.1	PDS000083314.375	SAMN12684388	clinical	cd_8_group_842	cd_4_group_26416	cd_2_group_24586
PDT001482242.1	PDS000083314.375	SAMN28815430	environmental/other	cd_8_group_842	cd_4_group_26416	cd_2_group_24586
PDT000580172.1	PDS000083314.375	SAMN12692758	clinical	cd_8_group_842	cd_4_group_26462	cd_2_group_24638
PDT000581316.1	PDS000083314.375	SAMN12708728	clinical	cd_8_group_842	cd_4_group_26462	cd_2_group_24638
PDT000622791.1	PDS000083314.375	SAMN13176003	clinical	cd_8_group_842	cd_4_group_26462	cd_2_group_24638
PDT000580211.1	PDS000083314.375	SAMN12693039	clinical	cd_8_group_842	cd_4_group_26468	cd_2_group_24641
PDT000960558.1	PDS000083314.375	SAMN17910781	clinical	cd_8_group_842	cd_4_group_26468	cd_2_group_24641
PDT000050548.2	PDS000083314.375	SAMN03332956	clinical	cd_8_group_842	cd_4_group_2701	-
PDT000053674.2	PDS000083314.375	SAMN03459234	clinical	cd_8_group_842	cd_4_group_2701	-
PDT000391209.1	PDS000083314.375	SAMN10241028	clinical	cd_8_group_842	cd_4_group_2701	-
PDT000479326.1	PDS000083314.375	SAMN11157191	clinical	cd_8_group_842	cd_4_group_2701	-
PDT000397379.1	PDS000083314.375	SAMN10320061	clinical	cd_8_group_842	cd_4_group_2701	cd_2_group_18999
PDT000973818.1	PDS000083314.375	SAMN18051716	clinical	cd_8_group_842	cd_4_group_2701	cd_2_group_18999
PDT000983050.1	PDS000083314.375	SAMN18239016	clinical	cd_8_group_842	cd_4_group_2701	cd_2_group_18999
PDT001076362.1	PDS000083314.375	SAMN18675293	clinical	cd_8_group_842	cd_4_group_2701	cd_2_group_18999
PDT000600667.1	PDS000083314.375	SAMN12912173	clinical	cd_8_group_842	cd_4_group_27278	cd_2_group_25406
PDT000600817.1	PDS000083314.375	SAMN12913266	clinical	cd_8_group_842	cd_4_group_27278	cd_2_group_25406
PDT000617624.1	PDS000083314.375	SAMN13108990	clinical	cd_8_group_842	cd_4_group_27912	-
PDT001096460.1	PDS000083314.375	SAMN20400633	clinical	cd_8_group_842	cd_4_group_27912	-
PDT000649101.1	PDS000083314.375	SAMN13656886	clinical	cd_8_group_842	cd_4_group_28882	-
PDT000891451.1	PDS000083314.375	SAMN16811345	clinical	cd_8_group_842	cd_4_group_28882	-
PDT000671176.1	PDS000083314.375	SAMN13928132	clinical	cd_8_group_842	cd_4_group_29547	cd_2_group_27580
PDT000671943.1	PDS000083314.375	SAMN13938140	clinical	cd_8_group_842	cd_4_group_29547	cd_2_group_27580
PDT000871712.1	PDS000083314.375	SAMN16588888	clinical	cd_8_group_842	cd_4_group_29547	cd_2_group_27580
PDT000067753.2	PDS000083314.375	SAMN03776620	clinical	cd_8_group_842	cd_4_group_3346	-
PDT000068367.2	PDS000083314.375	SAMN03782414	clinical	cd_8_group_842	cd_4_group_3346	-
PDT000068371.6	PDS000083314.375	SAMN03782422	clinical	cd_8_group_842	cd_4_group_3346	-
PDT000083026.2	PDS000083314.375	SAMN04039313	clinical	cd_8_group_842	cd_4_group_3346	-
PDT000087443.2	PDS000083314.375	SAMN04161373	clinical	cd_8_group_842	cd_4_group_3346	-
PDT000093876.2	PDS000083314.375	SAMN04231365	clinical	cd_8_group_842	cd_4_group_3346	-
PDT000180500.2	PDS000083314.375	SAMN06248258	clinical	cd_8_group_842	cd_4_group_3346	-
PDT000198939.2	PDS000083314.375	SAMN06658898	clinical	cd_8_group_842	cd_4_group_3346	-
PDT000211227.2	PDS000083314.375	SAMN07138679	clinical	cd_8_group_842	cd_4_group_3346	-
PDT000217219.3	PDS000083314.375	SAMN07197355	clinical	cd_8_group_842	cd_4_group_3346	-
PDT000221904.2	PDS000083314.375	SAMN07277242	clinical	cd_8_group_842	cd_4_group_3346	-
PDT000225093.2	PDS000083314.375	SAMN07342100	clinical	cd_8_group_842	cd_4_group_3346	-
PDT000241259.2	PDS000083314.375	SAMN07625732	clinical	cd_8_group_842	cd_4_group_3346	-
PDT000258043.2	PDS000083314.375	SAMN07554743	clinical	cd_8_group_842	cd_4_group_3346	-
PDT000278447.2	PDS000083314.375	SAMN08337206	clinical	cd_8_group_842	cd_4_group_3346	-
PDT000283247.2	PDS000083314.375	SAMN08445980	clinical	cd_8_group_842	cd_4_group_3346	-
PDT000286394.2	PDS000083314.375	SAMN08513851	clinical	cd_8_group_842	cd_4_group_3346	-
PDT000293059.2	PDS000083314.375	SAMN08644568	clinical	cd_8_group_842	cd_4_group_3346	-
PDT000296006.2	PDS000083314.375	SAMN08743848	clinical	cd_8_group_842	cd_4_group_3346	-
PDT000297682.2	PDS000083314.375	SAMN08784412	clinical	cd_8_group_842	cd_4_group_3346	-
PDT000314426.2	PDS000083314.375	SAMN09211169	clinical	cd_8_group_842	cd_4_group_3346	-
PDT000327549.1	PDS000083314.375	SAMN09388857	clinical	cd_8_group_842	cd_4_group_3346	-
PDT000352773.1	PDS000083314.375	SAMN09696088	clinical	cd_8_group_842	cd_4_group_3346	-
PDT000360564.1	PDS000083314.375	SAMN09787914	clinical	cd_8_group_842	cd_4_group_3346	-
PDT000366862.1	PDS000083314.375	SAMN09905688	clinical	cd_8_group_842	cd_4_group_3346	-
PDT000382606.1	PDS000083314.375	SAMN10102233	clinical	cd_8_group_842	cd_4_group_3346	-
PDT000391565.1	PDS000083314.375	SAMN10242980	clinical	cd_8_group_842	cd_4_group_3346	-
PDT000465924.1	PDS000083314.375	SAMN10938708	clinical	cd_8_group_842	cd_4_group_3346	-
PDT000495218.1	PDS000083314.375	SAMN11482137	clinical	cd_8_group_842	cd_4_group_3346	-
PDT000589039.1	PDS000083314.375	SAMN12788021	clinical	cd_8_group_842	cd_4_group_3346	-
PDT000663430.1	PDS000083314.375	SAMN13866106	clinical	cd_8_group_842	cd_4_group_3346	-
PDT000721294.1	PDS000083314.375	SAMN14560327	clinical	cd_8_group_842	cd_4_group_3346	-
PDT000928394.1	PDS000083314.375	SAMN17078919	clinical	cd_8_group_842	cd_4_group_3346	-
PDT000991576.1	PDS000083314.375	SAMN18314764	clinical	cd_8_group_842	cd_4_group_3346	-
PDT001009814.1	PDS000083314.375	SAMN18810820	clinical	cd_8_group_842	cd_4_group_3346	-
PDT001339060.1	PDS000083314.375	SAMN29261720	clinical	cd_8_group_842	cd_4_group_3346	-
PDT000290224.2	PDS000083314.375	SAMN08622845	clinical	cd_8_group_842	cd_4_group_3346	cd_2_group_13401
PDT000296948.2	PDS000083314.375	SAMN08773659	clinical	cd_8_group_842	cd_4_group_3346	cd_2_group_13401
PDT000300375.2	PDS000083314.375	SAMN08804652	clinical	cd_8_group_842	cd_4_group_3346	cd_2_group_13401
PDT000332507.1	PDS000083314.375	SAMN09455596	clinical	cd_8_group_842	cd_4_group_3346	cd_2_group_13401
PDT000347416.1	PDS000083314.375	SAMN09650896	clinical	cd_8_group_842	cd_4_group_3346	cd_2_group_13401
PDT000366616.1	PDS000083314.375	SAMN09881785	clinical	cd_8_group_842	cd_4_group_3346	cd_2_group_13401
PDT000371825.1	PDS000083314.375	SAMN09952600	clinical	cd_8_group_842	cd_4_group_3346	cd_2_group_13401
PDT000377562.1	PDS000083314.375	SAMN10067759	clinical	cd_8_group_842	cd_4_group_3346	cd_2_group_13401
PDT000378466.1	PDS000083314.375	SAMN10069039	clinical	cd_8_group_842	cd_4_group_3346	cd_2_group_13401
PDT000393966.1	PDS000083314.375	SAMN10266603	clinical	cd_8_group_842	cd_4_group_3346	cd_2_group_13401
PDT000400184.1	PDS000083314.375	SAMN10356456	clinical	cd_8_group_842	cd_4_group_3346	cd_2_group_13401
PDT000400626.1	PDS000083314.375	SAMN10366078	clinical	cd_8_group_842	cd_4_group_3346	cd_2_group_13401
PDT000403012.1	PDS000083314.375	SAMN10375093	clinical	cd_8_group_842	cd_4_group_3346	cd_2_group_13401
PDT000410803.1	PDS000083314.375	SAMN10477614	clinical	cd_8_group_842	cd_4_group_3346	cd_2_group_13401
PDT000415434.1	PDS000083314.375	SAMN10537834	clinical	cd_8_group_842	cd_4_group_3346	cd_2_group_13401
PDT000451340.1	PDS000083314.375	SAMN10810357	clinical	cd_8_group_842	cd_4_group_3346	cd_2_group_13401
PDT000452826.1	PDS000083314.375	SAMN10823722	clinical	cd_8_group_842	cd_4_group_3346	cd_2_group_13401
PDT000478676.1	PDS000083314.375	SAMN11149399	clinical	cd_8_group_842	cd_4_group_3346	cd_2_group_13401
PDT000480839.1	PDS000083314.375	SAMN11191380	clinical	cd_8_group_842	cd_4_group_3346	cd_2_group_13401
PDT000487323.1	PDS000083314.375	SAMN11360106	clinical	cd_8_group_842	cd_4_group_3346	cd_2_group_13401
PDT000487443.1	PDS000083314.375	SAMN11360344	clinical	cd_8_group_842	cd_4_group_3346	cd_2_group_13401
PDT000544299.1	PDS000083314.375	SAMN12275556	clinical	cd_8_group_842	cd_4_group_3346	cd_2_group_13401
PDT000400131.1	PDS000083314.375	SAMN10356116	clinical	cd_8_group_842	cd_4_group_3346	cd_2_group_19113
PDT000407775.1	PDS000083314.375	SAMN10432334	clinical	cd_8_group_842	cd_4_group_3346	cd_2_group_19113
PDT000054579.2	PDS000083314.375	SAMN03469859	clinical	cd_8_group_842	cd_4_group_3346	cd_2_group_2976
PDT000068808.3	PDS000083314.375	SAMN03785524	clinical	cd_8_group_842	cd_4_group_3346	cd_2_group_2976
PDT000077400.2	PDS000083314.375	SAMN03892553	clinical	cd_8_group_842	cd_4_group_3346	cd_2_group_2976
PDT000077423.2	PDS000083314.375	SAMN03944879	clinical	cd_8_group_842	cd_4_group_3346	cd_2_group_2976
PDT000081521.2	PDS000083314.375	SAMN03983304	clinical	cd_8_group_842	cd_4_group_3346	cd_2_group_2976
PDT000081845.2	PDS000083314.375	SAMN03997052	clinical	cd_8_group_842	cd_4_group_3346	cd_2_group_2976
PDT000081859.2	PDS000083314.375	SAMN04003975	clinical	cd_8_group_842	cd_4_group_3346	cd_2_group_2976
PDT000082347.2	PDS000083314.375	SAMN03994027	clinical	cd_8_group_842	cd_4_group_3346	cd_2_group_2976
PDT000097320.2	PDS000083314.375	SAMN04329928	clinical	cd_8_group_842	cd_4_group_3346	cd_2_group_2976
PDT000099510.2	PDS000083314.375	SAMN04363652	clinical	cd_8_group_842	cd_4_group_3346	cd_2_group_2976
PDT000102394.2	PDS000083314.375	SAMN04388294	clinical	cd_8_group_842	cd_4_group_3346	cd_2_group_2976
PDT000104733.2	PDS000083314.375	SAMN04445973	clinical	cd_8_group_842	cd_4_group_3346	cd_2_group_2976
PDT000123231.2	PDS000083314.375	SAMN04594902	clinical	cd_8_group_842	cd_4_group_3346	cd_2_group_2976
PDT000126330.2	PDS000083314.375	SAMN04609912	clinical	cd_8_group_842	cd_4_group_3346	cd_2_group_2976
PDT000129424.4	PDS000083314.375	SAMN04942962	clinical	cd_8_group_842	cd_4_group_3346	cd_2_group_2976
PDT000129746.2	PDS000083314.375	SAMN04958145	clinical	cd_8_group_842	cd_4_group_3346	cd_2_group_2976
PDT000131656.2	PDS000083314.375	SAMN04992712	clinical	cd_8_group_842	cd_4_group_3346	cd_2_group_2976
PDT000131679.2	PDS000083314.375	SAMN05004758	clinical	cd_8_group_842	cd_4_group_3346	cd_2_group_2976
PDT000134313.5	PDS000083314.375	SAMN05224065	clinical	cd_8_group_842	cd_4_group_3346	cd_2_group_2976
PDT000135690.2	PDS000083314.375	SAMN05272036	clinical	cd_8_group_842	cd_4_group_3346	cd_2_group_2976
PDT000135691.2	PDS000083314.375	SAMN05272037	clinical	cd_8_group_842	cd_4_group_3346	cd_2_group_2976
PDT000139062.2	PDS000083314.375	SAMN05357700	clinical	cd_8_group_842	cd_4_group_3346	cd_2_group_2976
PDT000139327.2	PDS000083314.375	SAMN05271614	clinical	cd_8_group_842	cd_4_group_3346	cd_2_group_2976
PDT000143359.2	PDS000083314.375	SAMN05504519	clinical	cd_8_group_842	cd_4_group_3346	cd_2_group_2976
PDT000144479.2	PDS000083314.375	SAMN05509867	clinical	cd_8_group_842	cd_4_group_3346	cd_2_group_2976
PDT000149541.2	PDS000083314.375	SAMN05717960	clinical	cd_8_group_842	cd_4_group_3346	cd_2_group_2976
PDT000151823.2	PDS000083314.375	SAMN05863716	clinical	cd_8_group_842	cd_4_group_3346	cd_2_group_2976
PDT000151903.2	PDS000083314.375	SAMN05859595	clinical	cd_8_group_842	cd_4_group_3346	cd_2_group_2976
PDT000153047.2	PDS000083314.375	SAMN05895033	clinical	cd_8_group_842	cd_4_group_3346	cd_2_group_2976
PDT000160044.2	PDS000083314.375	SAMN06008011	clinical	cd_8_group_842	cd_4_group_3346	cd_2_group_2976
PDT000161212.2	PDS000083314.375	SAMN05596673	clinical	cd_8_group_842	cd_4_group_3346	cd_2_group_2976
PDT000163145.3	PDS000083314.375	SAMN06045798	clinical	cd_8_group_842	cd_4_group_3346	cd_2_group_2976
PDT000163148.3	PDS000083314.375	SAMN06045804	clinical	cd_8_group_842	cd_4_group_3346	cd_2_group_2976
PDT000168608.2	PDS000083314.375	SAMN06128128	clinical	cd_8_group_842	cd_4_group_3346	cd_2_group_2976
PDT000168610.2	PDS000083314.375	SAMN06128129	clinical	cd_8_group_842	cd_4_group_3346	cd_2_group_2976
PDT000168613.2	PDS000083314.375	SAMN06128135	clinical	cd_8_group_842	cd_4_group_3346	cd_2_group_2976
PDT000168617.2	PDS000083314.375	SAMN06128137	clinical	cd_8_group_842	cd_4_group_3346	cd_2_group_2976
PDT000168618.2	PDS000083314.375	SAMN06128136	clinical	cd_8_group_842	cd_4_group_3346	cd_2_group_2976
PDT000168619.2	PDS000083314.375	SAMN06128134	clinical	cd_8_group_842	cd_4_group_3346	cd_2_group_2976
PDT000171951.2	PDS000083314.375	SAMN06133233	clinical	cd_8_group_842	cd_4_group_3346	cd_2_group_2976
PDT000171968.2	PDS000083314.375	SAMN06132053	clinical	cd_8_group_842	cd_4_group_3346	cd_2_group_2976
PDT000174401.2	PDS000083314.375	SAMN06183525	clinical	cd_8_group_842	cd_4_group_3346	cd_2_group_2976
PDT000174407.2	PDS000083314.375	SAMN06183513	clinical	cd_8_group_842	cd_4_group_3346	cd_2_group_2976
PDT000174414.2	PDS000083314.375	SAMN06183518	clinical	cd_8_group_842	cd_4_group_3346	cd_2_group_2976
PDT000174419.2	PDS000083314.375	SAMN06183522	clinical	cd_8_group_842	cd_4_group_3346	cd_2_group_2976
PDT000176366.2	PDS000083314.375	SAMN06186776	clinical	cd_8_group_842	cd_4_group_3346	cd_2_group_2976
PDT000176506.2	PDS000083314.375	SAMN06189247	clinical	cd_8_group_842	cd_4_group_3346	cd_2_group_2976
PDT000178826.2	PDS000083314.375	SAMN06214658	clinical	cd_8_group_842	cd_4_group_3346	cd_2_group_2976
PDT000179197.2	PDS000083314.375	SAMN06234943	clinical	cd_8_group_842	cd_4_group_3346	cd_2_group_2976
PDT000179666.2	PDS000083314.375	SAMN06247412	clinical	cd_8_group_842	cd_4_group_3346	cd_2_group_2976
PDT000179727.2	PDS000083314.375	SAMN06247486	clinical	cd_8_group_842	cd_4_group_3346	cd_2_group_2976
PDT000179792.2	PDS000083314.375	SAMN06247530	clinical	cd_8_group_842	cd_4_group_3346	cd_2_group_2976
PDT000179920.2	PDS000083314.375	SAMN06247661	clinical	cd_8_group_842	cd_4_group_3346	cd_2_group_2976
PDT000180287.2	PDS000083314.375	SAMN06248031	clinical	cd_8_group_842	cd_4_group_3346	cd_2_group_2976
PDT000180292.2	PDS000083314.375	SAMN06248036	clinical	cd_8_group_842	cd_4_group_3346	cd_2_group_2976
PDT000180414.2	PDS000083314.375	SAMN06248183	clinical	cd_8_group_842	cd_4_group_3346	cd_2_group_2976
PDT000180454.2	PDS000083314.375	SAMN06248227	clinical	cd_8_group_842	cd_4_group_3346	cd_2_group_2976
PDT000180631.2	PDS000083314.375	SAMN06248398	clinical	cd_8_group_842	cd_4_group_3346	cd_2_group_2976
PDT000182415.2	PDS000083314.375	SAMN06278402	clinical	cd_8_group_842	cd_4_group_3346	cd_2_group_2976
PDT000182795.2	PDS000083314.375	SAMN06278791	clinical	cd_8_group_842	cd_4_group_3346	cd_2_group_2976
PDT000182823.2	PDS000083314.375	SAMN06278824	clinical	cd_8_group_842	cd_4_group_3346	cd_2_group_2976
PDT000182852.2	PDS000083314.375	SAMN06278880	clinical	cd_8_group_842	cd_4_group_3346	cd_2_group_2976
PDT000182922.2	PDS000083314.375	SAMN06279081	clinical	cd_8_group_842	cd_4_group_3346	cd_2_group_2976
PDT000183169.2	PDS000083314.375	SAMN06274317	clinical	cd_8_group_842	cd_4_group_3346	cd_2_group_2976
PDT000183268.2	PDS000083314.375	SAMN06279083	clinical	cd_8_group_842	cd_4_group_3346	cd_2_group_2976
PDT000183534.2	PDS000083314.375	SAMN06285181	clinical	cd_8_group_842	cd_4_group_3346	cd_2_group_2976
PDT000183576.2	PDS000083314.375	SAMN06285282	clinical	cd_8_group_842	cd_4_group_3346	cd_2_group_2976
PDT000183725.2	PDS000083314.375	SAMN06285656	clinical	cd_8_group_842	cd_4_group_3346	cd_2_group_2976
PDT000183796.2	PDS000083314.375	SAMN06285804	clinical	cd_8_group_842	cd_4_group_3346	cd_2_group_2976
PDT000183840.2	PDS000083314.375	SAMN06285876	clinical	cd_8_group_842	cd_4_group_3346	cd_2_group_2976
PDT000184013.2	PDS000083314.375	SAMN06286185	clinical	cd_8_group_842	cd_4_group_3346	cd_2_group_2976
PDT000184016.2	PDS000083314.375	SAMN06286172	clinical	cd_8_group_842	cd_4_group_3346	cd_2_group_2976
PDT000184033.2	PDS000083314.375	SAMN06286178	clinical	cd_8_group_842	cd_4_group_3346	cd_2_group_2976
PDT000184061.2	PDS000083314.375	SAMN06286223	clinical	cd_8_group_842	cd_4_group_3346	cd_2_group_2976
PDT000184227.2	PDS000083314.375	SAMN06276483	clinical	cd_8_group_842	cd_4_group_3346	cd_2_group_2976
PDT000186944.2	PDS000083314.375	SAMN06308323	clinical	cd_8_group_842	cd_4_group_3346	cd_2_group_2976
PDT000187562.2	PDS000083314.375	SAMN06288330	clinical	cd_8_group_842	cd_4_group_3346	cd_2_group_2976
PDT000187784.2	PDS000083314.375	SAMN06318142	clinical	cd_8_group_842	cd_4_group_3346	cd_2_group_2976
PDT000189604.2	PDS000083314.375	SAMN06350972	clinical	cd_8_group_842	cd_4_group_3346	cd_2_group_2976
PDT000195087.2	PDS000083314.375	SAMN06475221	clinical	cd_8_group_842	cd_4_group_3346	cd_2_group_2976
PDT000195120.2	PDS000083314.375	SAMN06368977	clinical	cd_8_group_842	cd_4_group_3346	cd_2_group_2976
PDT000195374.2	PDS000083314.375	SAMN06564393	clinical	cd_8_group_842	cd_4_group_3346	cd_2_group_2976
PDT000197933.2	PDS000083314.375	SAMN06645005	clinical	cd_8_group_842	cd_4_group_3346	cd_2_group_2976
PDT000198140.2	PDS000083314.375	SAMN06642185	clinical	cd_8_group_842	cd_4_group_3346	cd_2_group_2976
PDT000198260.2	PDS000083314.375	SAMN06642190	clinical	cd_8_group_842	cd_4_group_3346	cd_2_group_2976
PDT000198268.2	PDS000083314.375	SAMN06642197	clinical	cd_8_group_842	cd_4_group_3346	cd_2_group_2976
PDT000198269.2	PDS000083314.375	SAMN06642200	clinical	cd_8_group_842	cd_4_group_3346	cd_2_group_2976
PDT000199078.2	PDS000083314.375	SAMN06672069	clinical	cd_8_group_842	cd_4_group_3346	cd_2_group_2976
PDT000200227.2	PDS000083314.375	SAMN06677884	clinical	cd_8_group_842	cd_4_group_3346	cd_2_group_2976
PDT000201361.2	PDS000083314.375	SAMN06704741	clinical	cd_8_group_842	cd_4_group_3346	cd_2_group_2976
PDT000201387.2	PDS000083314.375	SAMN06704561	clinical	cd_8_group_842	cd_4_group_3346	cd_2_group_2976
PDT000201580.2	PDS000083314.375	SAMN06711275	clinical	cd_8_group_842	cd_4_group_3346	cd_2_group_2976
PDT000201582.2	PDS000083314.375	SAMN06711274	clinical	cd_8_group_842	cd_4_group_3346	cd_2_group_2976
PDT000203564.2	PDS000083314.375	SAMN06759803	clinical	cd_8_group_842	cd_4_group_3346	cd_2_group_2976
PDT000203577.2	PDS000083314.375	SAMN06732499	clinical	cd_8_group_842	cd_4_group_3346	cd_2_group_2976
PDT000205842.2	PDS000083314.375	SAMN06806031	clinical	cd_8_group_842	cd_4_group_3346	cd_2_group_2976
PDT000205876.2	PDS000083314.375	SAMN06806030	clinical	cd_8_group_842	cd_4_group_3346	cd_2_group_2976
PDT000206297.2	PDS000083314.375	SAMN06837670	clinical	cd_8_group_842	cd_4_group_3346	cd_2_group_2976
PDT000206704.2	PDS000083314.375	SAMN06843066	clinical	cd_8_group_842	cd_4_group_3346	cd_2_group_2976
PDT000206706.2	PDS000083314.375	SAMN06843065	clinical	cd_8_group_842	cd_4_group_3346	cd_2_group_2976
PDT000206722.2	PDS000083314.375	SAMN06842718	clinical	cd_8_group_842	cd_4_group_3346	cd_2_group_2976
PDT000206744.3	PDS000083314.375	SAMN06841400	clinical	cd_8_group_842	cd_4_group_3346	cd_2_group_2976
PDT000206752.2	PDS000083314.375	SAMN06842101	clinical	cd_8_group_842	cd_4_group_3346	cd_2_group_2976
PDT000207094.2	PDS000083314.375	SAMN06855419	clinical	cd_8_group_842	cd_4_group_3346	cd_2_group_2976
PDT000207198.2	PDS000083314.375	SAMN06854790	clinical	cd_8_group_842	cd_4_group_3346	cd_2_group_2976
PDT000209632.2	PDS000083314.375	SAMN06925974	clinical	cd_8_group_842	cd_4_group_3346	cd_2_group_2976
PDT000209709.2	PDS000083314.375	SAMN06921024	clinical	cd_8_group_842	cd_4_group_3346	cd_2_group_2976
PDT000209778.2	PDS000083314.375	SAMN06958572	clinical	cd_8_group_842	cd_4_group_3346	cd_2_group_2976
PDT000209818.2	PDS000083314.375	SAMN06958571	clinical	cd_8_group_842	cd_4_group_3346	cd_2_group_2976
PDT000211170.2	PDS000083314.375	SAMN06898021	clinical	cd_8_group_842	cd_4_group_3346	cd_2_group_2976
PDT000211171.2	PDS000083314.375	SAMN06926096	clinical	cd_8_group_842	cd_4_group_3346	cd_2_group_2976
PDT000211242.2	PDS000083314.375	SAMN07151053	clinical	cd_8_group_842	cd_4_group_3346	cd_2_group_2976
PDT000211259.2	PDS000083314.375	SAMN06927750	clinical	cd_8_group_842	cd_4_group_3346	cd_2_group_2976
PDT000211268.2	PDS000083314.375	SAMN07135094	clinical	cd_8_group_842	cd_4_group_3346	cd_2_group_2976
PDT000211385.2	PDS000083314.375	SAMN07135099	clinical	cd_8_group_842	cd_4_group_3346	cd_2_group_2976
PDT000211408.2	PDS000083314.375	SAMN06911693	clinical	cd_8_group_842	cd_4_group_3346	cd_2_group_2976
PDT000211474.2	PDS000083314.375	SAMN07129176	clinical	cd_8_group_842	cd_4_group_3346	cd_2_group_2976
PDT000211500.2	PDS000083314.375	SAMN07151057	clinical	cd_8_group_842	cd_4_group_3346	cd_2_group_2976
PDT000211584.2	PDS000083314.375	SAMN06927759	clinical	cd_8_group_842	cd_4_group_3346	cd_2_group_2976
PDT000211588.2	PDS000083314.375	SAMN06927761	clinical	cd_8_group_842	cd_4_group_3346	cd_2_group_2976
PDT000212276.2	PDS000083314.375	SAMN06971785	clinical	cd_8_group_842	cd_4_group_3346	cd_2_group_2976
PDT000213119.2	PDS000083314.375	SAMN07151526	clinical	cd_8_group_842	cd_4_group_3346	cd_2_group_2976
PDT000213175.2	PDS000083314.375	SAMN07151615	clinical	cd_8_group_842	cd_4_group_3346	cd_2_group_2976
PDT000213192.2	PDS000083314.375	SAMN07151603	clinical	cd_8_group_842	cd_4_group_3346	cd_2_group_2976
PDT000213603.2	PDS000083314.375	SAMN07138511	clinical	cd_8_group_842	cd_4_group_3346	cd_2_group_2976
PDT000213789.2	PDS000083314.375	SAMN07161037	clinical	cd_8_group_842	cd_4_group_3346	cd_2_group_2976
PDT000213811.2	PDS000083314.375	SAMN07168066	clinical	cd_8_group_842	cd_4_group_3346	cd_2_group_2976
PDT000214083.2	PDS000083314.375	SAMN07161030	clinical	cd_8_group_842	cd_4_group_3346	cd_2_group_2976
PDT000214086.2	PDS000083314.375	SAMN07172907	clinical	cd_8_group_842	cd_4_group_3346	cd_2_group_2976
PDT000214612.2	PDS000083314.375	SAMN07180707	clinical	cd_8_group_842	cd_4_group_3346	cd_2_group_2976
PDT000214614.2	PDS000083314.375	SAMN07180697	clinical	cd_8_group_842	cd_4_group_3346	cd_2_group_2976
PDT000214808.2	PDS000083314.375	SAMN07156880	clinical	cd_8_group_842	cd_4_group_3346	cd_2_group_2976
PDT000214820.2	PDS000083314.375	SAMN07173331	clinical	cd_8_group_842	cd_4_group_3346	cd_2_group_2976
PDT000214919.2	PDS000083314.375	SAMN07177436	clinical	cd_8_group_842	cd_4_group_3346	cd_2_group_2976
PDT000214953.2	PDS000083314.375	SAMN07147006	clinical	cd_8_group_842	cd_4_group_3346	cd_2_group_2976
PDT000214955.2	PDS000083314.375	SAMN07147041	clinical	cd_8_group_842	cd_4_group_3346	cd_2_group_2976
PDT000215501.2	PDS000083314.375	SAMN07178036	clinical	cd_8_group_842	cd_4_group_3346	cd_2_group_2976
PDT000215561.2	PDS000083314.375	SAMN07184400	clinical	cd_8_group_842	cd_4_group_3346	cd_2_group_2976
PDT000215621.2	PDS000083314.375	SAMN07147045	clinical	cd_8_group_842	cd_4_group_3346	cd_2_group_2976
PDT000216476.2	PDS000083314.375	SAMN07190180	clinical	cd_8_group_842	cd_4_group_3346	cd_2_group_2976
PDT000217152.3	PDS000083314.375	SAMN07190174	clinical	cd_8_group_842	cd_4_group_3346	cd_2_group_2976
PDT000217185.2	PDS000083314.375	SAMN07193911	clinical	cd_8_group_842	cd_4_group_3346	cd_2_group_2976
PDT000217222.2	PDS000083314.375	SAMN07190164	clinical	cd_8_group_842	cd_4_group_3346	cd_2_group_2976
PDT000217233.2	PDS000083314.375	SAMN07190167	clinical	cd_8_group_842	cd_4_group_3346	cd_2_group_2976
PDT000217238.2	PDS000083314.375	SAMN07193420	clinical	cd_8_group_842	cd_4_group_3346	cd_2_group_2976
PDT000217272.2	PDS000083314.375	SAMN07189674	clinical	cd_8_group_842	cd_4_group_3346	cd_2_group_2976
PDT000217285.2	PDS000083314.375	SAMN07195131	clinical	cd_8_group_842	cd_4_group_3346	cd_2_group_2976
PDT000217286.2	PDS000083314.375	SAMN07195133	clinical	cd_8_group_842	cd_4_group_3346	cd_2_group_2976
PDT000217287.2	PDS000083314.375	SAMN07189678	clinical	cd_8_group_842	cd_4_group_3346	cd_2_group_2976
PDT000217289.2	PDS000083314.375	SAMN07195136	clinical	cd_8_group_842	cd_4_group_3346	cd_2_group_2976
PDT000217292.2	PDS000083314.375	SAMN07189680	clinical	cd_8_group_842	cd_4_group_3346	cd_2_group_2976
PDT000218247.2	PDS000083314.375	SAMN07201771	clinical	cd_8_group_842	cd_4_group_3346	cd_2_group_2976
PDT000218254.2	PDS000083314.375	SAMN07201778	clinical	cd_8_group_842	cd_4_group_3346	cd_2_group_2976
PDT000218296.2	PDS000083314.375	SAMN07209371	clinical	cd_8_group_842	cd_4_group_3346	cd_2_group_2976
PDT000218382.2	PDS000083314.375	SAMN07209969	clinical	cd_8_group_842	cd_4_group_3346	cd_2_group_2976
PDT000218493.2	PDS000083314.375	SAMN07209966	clinical	cd_8_group_842	cd_4_group_3346	cd_2_group_2976
PDT000218838.2	PDS000083314.375	SAMN07206030	clinical	cd_8_group_842	cd_4_group_3346	cd_2_group_2976
PDT000218839.2	PDS000083314.375	SAMN07206032	clinical	cd_8_group_842	cd_4_group_3346	cd_2_group_2976
PDT000219475.2	PDS000083314.375	SAMN07218951	clinical	cd_8_group_842	cd_4_group_3346	cd_2_group_2976
PDT000219764.2	PDS000083314.375	SAMN07244528	clinical	cd_8_group_842	cd_4_group_3346	cd_2_group_2976
PDT000219766.2	PDS000083314.375	SAMN07244524	clinical	cd_8_group_842	cd_4_group_3346	cd_2_group_2976
PDT000219767.2	PDS000083314.375	SAMN07244527	clinical	cd_8_group_842	cd_4_group_3346	cd_2_group_2976
PDT000220144.2	PDS000083314.375	SAMN07255495	clinical	cd_8_group_842	cd_4_group_3346	cd_2_group_2976
PDT000220173.2	PDS000083314.375	SAMN07255608	clinical	cd_8_group_842	cd_4_group_3346	cd_2_group_2976
PDT000220181.2	PDS000083314.375	SAMN07255086	clinical	cd_8_group_842	cd_4_group_3346	cd_2_group_2976
PDT000220227.2	PDS000083314.375	SAMN07253230	clinical	cd_8_group_842	cd_4_group_3346	cd_2_group_2976
PDT000220238.2	PDS000083314.375	SAMN07253246	clinical	cd_8_group_842	cd_4_group_3346	cd_2_group_2976
PDT000220696.2	PDS000083314.375	SAMN07227126	clinical	cd_8_group_842	cd_4_group_3346	cd_2_group_2976
PDT000221196.2	PDS000083314.375	SAMN07281109	clinical	cd_8_group_842	cd_4_group_3346	cd_2_group_2976
PDT000221363.2	PDS000083314.375	SAMN07260909	clinical	cd_8_group_842	cd_4_group_3346	cd_2_group_2976
PDT000221893.2	PDS000083314.375	SAMN07277249	clinical	cd_8_group_842	cd_4_group_3346	cd_2_group_2976
PDT000221906.2	PDS000083314.375	SAMN07277983	clinical	cd_8_group_842	cd_4_group_3346	cd_2_group_2976
PDT000222469.2	PDS000083314.375	SAMN07280950	clinical	cd_8_group_842	cd_4_group_3346	cd_2_group_2976
PDT000222480.2	PDS000083314.375	SAMN07281021	clinical	cd_8_group_842	cd_4_group_3346	cd_2_group_2976
PDT000222504.2	PDS000083314.375	SAMN07281297	clinical	cd_8_group_842	cd_4_group_3346	cd_2_group_2976
PDT000222536.2	PDS000083314.375	SAMN07279530	clinical	cd_8_group_842	cd_4_group_3346	cd_2_group_2976
PDT000223214.2	PDS000083314.375	SAMN07312308	clinical	cd_8_group_842	cd_4_group_3346	cd_2_group_2976
PDT000224448.2	PDS000083314.375	SAMN07332353	clinical	cd_8_group_842	cd_4_group_3346	cd_2_group_2976
PDT000224811.2	PDS000083314.375	SAMN07333869	clinical	cd_8_group_842	cd_4_group_3346	cd_2_group_2976
PDT000224834.2	PDS000083314.375	SAMN07338974	clinical	cd_8_group_842	cd_4_group_3346	cd_2_group_2976
PDT000224837.2	PDS000083314.375	SAMN07338426	clinical	cd_8_group_842	cd_4_group_3346	cd_2_group_2976
PDT000224844.2	PDS000083314.375	SAMN07338430	clinical	cd_8_group_842	cd_4_group_3346	cd_2_group_2976
PDT000224923.2	PDS000083314.375	SAMN07327454	clinical	cd_8_group_842	cd_4_group_3346	cd_2_group_2976
PDT000224935.2	PDS000083314.375	SAMN07338925	clinical	cd_8_group_842	cd_4_group_3346	cd_2_group_2976
PDT000225153.2	PDS000083314.375	SAMN07341873	clinical	cd_8_group_842	cd_4_group_3346	cd_2_group_2976
PDT000225488.2	PDS000083314.375	SAMN07342549	clinical	cd_8_group_842	cd_4_group_3346	cd_2_group_2976
PDT000225490.2	PDS000083314.375	SAMN07345822	clinical	cd_8_group_842	cd_4_group_3346	cd_2_group_2976
PDT000225494.2	PDS000083314.375	SAMN07345819	clinical	cd_8_group_842	cd_4_group_3346	cd_2_group_2976
PDT000225495.2	PDS000083314.375	SAMN07345818	clinical	cd_8_group_842	cd_4_group_3346	cd_2_group_2976
PDT000225654.2	PDS000083314.375	SAMN07352810	clinical	cd_8_group_842	cd_4_group_3346	cd_2_group_2976
PDT000225976.2	PDS000083314.375	SAMN07279559	clinical	cd_8_group_842	cd_4_group_3346	cd_2_group_2976
PDT000226607.2	PDS000083314.375	SAMN07370929	clinical	cd_8_group_842	cd_4_group_3346	cd_2_group_2976
PDT000226626.2	PDS000083314.375	SAMN07362166	clinical	cd_8_group_842	cd_4_group_3346	cd_2_group_2976
PDT000226643.2	PDS000083314.375	SAMN07362165	clinical	cd_8_group_842	cd_4_group_3346	cd_2_group_2976
PDT000226664.2	PDS000083314.375	SAMN07362325	clinical	cd_8_group_842	cd_4_group_3346	cd_2_group_2976
PDT000226699.2	PDS000083314.375	SAMN07358536	clinical	cd_8_group_842	cd_4_group_3346	cd_2_group_2976
PDT000226796.2	PDS000083314.375	SAMN07368491	clinical	cd_8_group_842	cd_4_group_3346	cd_2_group_2976
PDT000226803.2	PDS000083314.375	SAMN07368492	clinical	cd_8_group_842	cd_4_group_3346	cd_2_group_2976
PDT000226815.2	PDS000083314.375	SAMN07358535	clinical	cd_8_group_842	cd_4_group_3346	cd_2_group_2976
PDT000226954.2	PDS000083314.375	SAMN07376321	clinical	cd_8_group_842	cd_4_group_3346	cd_2_group_2976
PDT000227606.2	PDS000083314.375	SAMN07409520	clinical	cd_8_group_842	cd_4_group_3346	cd_2_group_2976
PDT000227615.2	PDS000083314.375	SAMN07376249	clinical	cd_8_group_842	cd_4_group_3346	cd_2_group_2976
PDT000227709.2	PDS000083314.375	SAMN07373022	clinical	cd_8_group_842	cd_4_group_3346	cd_2_group_2976
PDT000227711.2	PDS000083314.375	SAMN07373021	clinical	cd_8_group_842	cd_4_group_3346	cd_2_group_2976
PDT000227839.2	PDS000083314.375	SAMN07352368	clinical	cd_8_group_842	cd_4_group_3346	cd_2_group_2976
PDT000230130.2	PDS000083314.375	SAMN07322377	clinical	cd_8_group_842	cd_4_group_3346	cd_2_group_2976
PDT000230199.2	PDS000083314.375	SAMN07411121	clinical	cd_8_group_842	cd_4_group_3346	cd_2_group_2976
PDT000230206.2	PDS000083314.375	SAMN07411124	clinical	cd_8_group_842	cd_4_group_3346	cd_2_group_2976
PDT000230247.2	PDS000083314.375	SAMN07167945	clinical	cd_8_group_842	cd_4_group_3346	cd_2_group_2976
PDT000230272.2	PDS000083314.375	SAMN07419580	clinical	cd_8_group_842	cd_4_group_3346	cd_2_group_2976
PDT000230280.2	PDS000083314.375	SAMN07411118	clinical	cd_8_group_842	cd_4_group_3346	cd_2_group_2976
PDT000230291.2	PDS000083314.375	SAMN07419601	clinical	cd_8_group_842	cd_4_group_3346	cd_2_group_2976
PDT000230304.2	PDS000083314.375	SAMN07419617	clinical	cd_8_group_842	cd_4_group_3346	cd_2_group_2976
PDT000230617.2	PDS000083314.375	SAMN07427579	clinical	cd_8_group_842	cd_4_group_3346	cd_2_group_2976
PDT000230650.2	PDS000083314.375	SAMN07427368	clinical	cd_8_group_842	cd_4_group_3346	cd_2_group_2976
PDT000230687.2	PDS000083314.375	SAMN07167943	clinical	cd_8_group_842	cd_4_group_3346	cd_2_group_2976
PDT000230689.2	PDS000083314.375	SAMN07167947	clinical	cd_8_group_842	cd_4_group_3346	cd_2_group_2976
PDT000230737.2	PDS000083314.375	SAMN07427454	clinical	cd_8_group_842	cd_4_group_3346	cd_2_group_2976
PDT000231882.2	PDS000083314.375	SAMN07373213	clinical	cd_8_group_842	cd_4_group_3346	cd_2_group_2976
PDT000232093.2	PDS000083314.375	SAMN07450904	clinical	cd_8_group_842	cd_4_group_3346	cd_2_group_2976
PDT000232115.2	PDS000083314.375	SAMN07450804	clinical	cd_8_group_842	cd_4_group_3346	cd_2_group_2976
PDT000232303.2	PDS000083314.375	SAMN07457372	clinical	cd_8_group_842	cd_4_group_3346	cd_2_group_2976
PDT000232453.2	PDS000083314.375	SAMN07455875	clinical	cd_8_group_842	cd_4_group_3346	cd_2_group_2976
PDT000232562.2	PDS000083314.375	SAMN07445504	clinical	cd_8_group_842	cd_4_group_3346	cd_2_group_2976
PDT000232604.2	PDS000083314.375	SAMN07436152	clinical	cd_8_group_842	cd_4_group_3346	cd_2_group_2976
PDT000232901.2	PDS000083314.375	SAMN07455965	clinical	cd_8_group_842	cd_4_group_3346	cd_2_group_2976
PDT000233541.2	PDS000083314.375	SAMN07490562	clinical	cd_8_group_842	cd_4_group_3346	cd_2_group_2976
PDT000233729.2	PDS000083314.375	SAMN07486979	clinical	cd_8_group_842	cd_4_group_3346	cd_2_group_2976
PDT000233932.2	PDS000083314.375	SAMN07503342	clinical	cd_8_group_842	cd_4_group_3346	cd_2_group_2976
PDT000233949.2	PDS000083314.375	SAMN07505017	clinical	cd_8_group_842	cd_4_group_3346	cd_2_group_2976
PDT000234330.2	PDS000083314.375	SAMN07503933	clinical	cd_8_group_842	cd_4_group_3346	cd_2_group_2976
PDT000234728.2	PDS000083314.375	SAMN07507033	clinical	cd_8_group_842	cd_4_group_3346	cd_2_group_2976
PDT000234743.2	PDS000083314.375	SAMN07507040	clinical	cd_8_group_842	cd_4_group_3346	cd_2_group_2976
PDT000234917.2	PDS000083314.375	SAMN07508832	clinical	cd_8_group_842	cd_4_group_3346	cd_2_group_2976
PDT000235117.2	PDS000083314.375	SAMN07414503	clinical	cd_8_group_842	cd_4_group_3346	cd_2_group_2976
PDT000235118.2	PDS000083314.375	SAMN07436234	clinical	cd_8_group_842	cd_4_group_3346	cd_2_group_2976
PDT000235459.2	PDS000083314.375	SAMN07515414	clinical	cd_8_group_842	cd_4_group_3346	cd_2_group_2976
PDT000235465.2	PDS000083314.375	SAMN07515415	clinical	cd_8_group_842	cd_4_group_3346	cd_2_group_2976
PDT000235855.2	PDS000083314.375	SAMN07524596	clinical	cd_8_group_842	cd_4_group_3346	cd_2_group_2976
PDT000235862.2	PDS000083314.375	SAMN07440376	clinical	cd_8_group_842	cd_4_group_3346	cd_2_group_2976
PDT000238230.2	PDS000083314.375	SAMN07568558	environmental/other	cd_8_group_842	cd_4_group_3346	cd_2_group_2976
PDT000240487.2	PDS000083314.375	SAMN07615590	clinical	cd_8_group_842	cd_4_group_3346	cd_2_group_2976
PDT000241286.2	PDS000083314.375	SAMN07625250	clinical	cd_8_group_842	cd_4_group_3346	cd_2_group_2976
PDT000244105.2	PDS000083314.375	SAMN07645963	clinical	cd_8_group_842	cd_4_group_3346	cd_2_group_2976
PDT000244253.2	PDS000083314.375	SAMN07638797	clinical	cd_8_group_842	cd_4_group_3346	cd_2_group_2976
PDT000244429.2	PDS000083314.375	SAMN07682205	clinical	cd_8_group_842	cd_4_group_3346	cd_2_group_2976
PDT000245931.2	PDS000083314.375	SAMN07653318	clinical	cd_8_group_842	cd_4_group_3346	cd_2_group_2976
PDT000247309.2	PDS000083314.375	SAMN07682888	clinical	cd_8_group_842	cd_4_group_3346	cd_2_group_2976
PDT000247862.2	PDS000083314.375	SAMN07719502	clinical	cd_8_group_842	cd_4_group_3346	cd_2_group_2976
PDT000250971.2	PDS000083314.375	SAMN07757642	clinical	cd_8_group_842	cd_4_group_3346	cd_2_group_2976
PDT000252093.2	PDS000083314.375	SAMN07774165	clinical	cd_8_group_842	cd_4_group_3346	cd_2_group_2976
PDT000258029.2	PDS000083314.375	SAMN07554746	clinical	cd_8_group_842	cd_4_group_3346	cd_2_group_2976
PDT000258680.2	PDS000083314.375	SAMN07829618	clinical	cd_8_group_842	cd_4_group_3346	cd_2_group_2976
PDT000260440.2	PDS000083314.375	SAMN07947974	clinical	cd_8_group_842	cd_4_group_3346	cd_2_group_2976
PDT000264116.2	PDS000083314.375	SAMN07975527	clinical	cd_8_group_842	cd_4_group_3346	cd_2_group_2976
PDT000264124.2	PDS000083314.375	SAMN07975517	clinical	cd_8_group_842	cd_4_group_3346	cd_2_group_2976
PDT000265622.2	PDS000083314.375	SAMN07988993	clinical	cd_8_group_842	cd_4_group_3346	cd_2_group_2976
PDT000265635.2	PDS000083314.375	SAMN07981528	clinical	cd_8_group_842	cd_4_group_3346	cd_2_group_2976
PDT000265731.2	PDS000083314.375	SAMN08027643	clinical	cd_8_group_842	cd_4_group_3346	cd_2_group_2976
PDT000265794.2	PDS000083314.375	SAMN08024324	clinical	cd_8_group_842	cd_4_group_3346	cd_2_group_2976
PDT000267532.2	PDS000083314.375	SAMN08044477	clinical	cd_8_group_842	cd_4_group_3346	cd_2_group_2976
PDT000267758.2	PDS000083314.375	SAMN08100417	clinical	cd_8_group_842	cd_4_group_3346	cd_2_group_2976
PDT000268021.2	PDS000083314.375	SAMN08104708	clinical	cd_8_group_842	cd_4_group_3346	cd_2_group_2976
PDT000268850.2	PDS000083314.375	SAMN08114800	clinical	cd_8_group_842	cd_4_group_3346	cd_2_group_2976
PDT000269551.2	PDS000083314.375	SAMN08127188	clinical	cd_8_group_842	cd_4_group_3346	cd_2_group_2976
PDT000275110.2	PDS000083314.375	SAMN08242521	clinical	cd_8_group_842	cd_4_group_3346	cd_2_group_2976
PDT000275358.2	PDS000083314.375	SAMN08272450	clinical	cd_8_group_842	cd_4_group_3346	cd_2_group_2976
PDT000275487.2	PDS000083314.375	SAMN08289204	clinical	cd_8_group_842	cd_4_group_3346	cd_2_group_2976
PDT000277683.2	PDS000083314.375	SAMN08326503	clinical	cd_8_group_842	cd_4_group_3346	cd_2_group_2976
PDT000279077.2	PDS000083314.375	SAMN08367878	clinical	cd_8_group_842	cd_4_group_3346	cd_2_group_2976
PDT000279160.2	PDS000083314.375	SAMN08361002	clinical	cd_8_group_842	cd_4_group_3346	cd_2_group_2976
PDT000281646.2	PDS000083314.375	SAMN08389574	clinical	cd_8_group_842	cd_4_group_3346	cd_2_group_2976
PDT000282708.2	PDS000083314.375	SAMN08437242	clinical	cd_8_group_842	cd_4_group_3346	cd_2_group_2976
PDT000283793.2	PDS000083314.375	SAMN08428442	clinical	cd_8_group_842	cd_4_group_3346	cd_2_group_2976
PDT000285232.2	PDS000083314.375	SAMN08471300	clinical	cd_8_group_842	cd_4_group_3346	cd_2_group_2976
PDT000286393.2	PDS000083314.375	SAMN08513850	clinical	cd_8_group_842	cd_4_group_3346	cd_2_group_2976
PDT000287061.2	PDS000083314.375	SAMN07568557	clinical	cd_8_group_842	cd_4_group_3346	cd_2_group_2976
PDT000287295.2	PDS000083314.375	SAMN08536401	clinical	cd_8_group_842	cd_4_group_3346	cd_2_group_2976
PDT000290220.2	PDS000083314.375	SAMN08622848	clinical	cd_8_group_842	cd_4_group_3346	cd_2_group_2976
PDT000291092.2	PDS000083314.375	SAMN08628085	clinical	cd_8_group_842	cd_4_group_3346	cd_2_group_2976
PDT000291104.2	PDS000083314.375	SAMN08628082	clinical	cd_8_group_842	cd_4_group_3346	cd_2_group_2976
PDT000292687.2	PDS000083314.375	SAMN08638947	clinical	cd_8_group_842	cd_4_group_3346	cd_2_group_2976
PDT000293067.2	PDS000083314.375	SAMN08644558	clinical	cd_8_group_842	cd_4_group_3346	cd_2_group_2976
PDT000296624.2	PDS000083314.375	SAMN08773167	clinical	cd_8_group_842	cd_4_group_3346	cd_2_group_2976
PDT000296630.2	PDS000083314.375	SAMN08773186	clinical	cd_8_group_842	cd_4_group_3346	cd_2_group_2976
PDT000296951.2	PDS000083314.375	SAMN08773657	clinical	cd_8_group_842	cd_4_group_3346	cd_2_group_2976
PDT000297493.2	PDS000083314.375	SAMN08774972	clinical	cd_8_group_842	cd_4_group_3346	cd_2_group_2976
PDT000297626.2	PDS000083314.375	SAMN08784343	clinical	cd_8_group_842	cd_4_group_3346	cd_2_group_2976
PDT000297629.2	PDS000083314.375	SAMN08784338	clinical	cd_8_group_842	cd_4_group_3346	cd_2_group_2976
PDT000298968.2	PDS000083314.375	SAMN08796412	clinical	cd_8_group_842	cd_4_group_3346	cd_2_group_2976
PDT000299046.2	PDS000083314.375	SAMN08796754	clinical	cd_8_group_842	cd_4_group_3346	cd_2_group_2976
PDT000299073.2	PDS000083314.375	SAMN08796765	clinical	cd_8_group_842	cd_4_group_3346	cd_2_group_2976
PDT000299170.2	PDS000083314.375	SAMN08796907	clinical	cd_8_group_842	cd_4_group_3346	cd_2_group_2976
PDT000299293.2	PDS000083314.375	SAMN08797599	clinical	cd_8_group_842	cd_4_group_3346	cd_2_group_2976
PDT000299298.2	PDS000083314.375	SAMN08797608	clinical	cd_8_group_842	cd_4_group_3346	cd_2_group_2976
PDT000299373.2	PDS000083314.375	SAMN08797696	clinical	cd_8_group_842	cd_4_group_3346	cd_2_group_2976
PDT000299413.2	PDS000083314.375	SAMN08797775	clinical	cd_8_group_842	cd_4_group_3346	cd_2_group_2976
PDT000299432.2	PDS000083314.375	SAMN08797798	clinical	cd_8_group_842	cd_4_group_3346	cd_2_group_2976
PDT000299454.2	PDS000083314.375	SAMN08797815	clinical	cd_8_group_842	cd_4_group_3346	cd_2_group_2976
PDT000299461.2	PDS000083314.375	SAMN08797822	clinical	cd_8_group_842	cd_4_group_3346	cd_2_group_2976
PDT000299548.2	PDS000083314.375	SAMN08797950	clinical	cd_8_group_842	cd_4_group_3346	cd_2_group_2976
PDT000299549.2	PDS000083314.375	SAMN08797954	clinical	cd_8_group_842	cd_4_group_3346	cd_2_group_2976
PDT000299878.2	PDS000083314.375	SAMN08799920	clinical	cd_8_group_842	cd_4_group_3346	cd_2_group_2976
PDT000300109.2	PDS000083314.375	SAMN08798106	clinical	cd_8_group_842	cd_4_group_3346	cd_2_group_2976
PDT000300161.2	PDS000083314.375	SAMN08798194	clinical	cd_8_group_842	cd_4_group_3346	cd_2_group_2976
PDT000300450.2	PDS000083314.375	SAMN08804836	clinical	cd_8_group_842	cd_4_group_3346	cd_2_group_2976
PDT000301067.2	PDS000083314.375	SAMN08822003	clinical	cd_8_group_842	cd_4_group_3346	cd_2_group_2976
PDT000301115.2	PDS000083314.375	SAMN08822167	clinical	cd_8_group_842	cd_4_group_3346	cd_2_group_2976
PDT000301149.2	PDS000083314.375	SAMN08822204	clinical	cd_8_group_842	cd_4_group_3346	cd_2_group_2976
PDT000301154.2	PDS000083314.375	SAMN08822195	clinical	cd_8_group_842	cd_4_group_3346	cd_2_group_2976
PDT000301294.2	PDS000083314.375	SAMN08822500	clinical	cd_8_group_842	cd_4_group_3346	cd_2_group_2976
PDT000301347.2	PDS000083314.375	SAMN08822562	clinical	cd_8_group_842	cd_4_group_3346	cd_2_group_2976
PDT000301349.2	PDS000083314.375	SAMN08822563	clinical	cd_8_group_842	cd_4_group_3346	cd_2_group_2976
PDT000302048.2	PDS000083314.375	SAMN08825024	clinical	cd_8_group_842	cd_4_group_3346	cd_2_group_2976
PDT000302079.2	PDS000083314.375	SAMN08825390	clinical	cd_8_group_842	cd_4_group_3346	cd_2_group_2976
PDT000302171.2	PDS000083314.375	SAMN08825503	clinical	cd_8_group_842	cd_4_group_3346	cd_2_group_2976
PDT000302516.2	PDS000083314.375	SAMN08828298	clinical	cd_8_group_842	cd_4_group_3346	cd_2_group_2976
PDT000302739.2	PDS000083314.375	SAMN08832632	clinical	cd_8_group_842	cd_4_group_3346	cd_2_group_2976
PDT000303328.2	PDS000083314.375	SAMN08865489	clinical	cd_8_group_842	cd_4_group_3346	cd_2_group_2976
PDT000303808.2	PDS000083314.375	SAMN08885895	clinical	cd_8_group_842	cd_4_group_3346	cd_2_group_2976
PDT000304824.2	PDS000083314.375	SAMN08898870	clinical	cd_8_group_842	cd_4_group_3346	cd_2_group_2976
PDT000304861.2	PDS000083314.375	SAMN08899239	clinical	cd_8_group_842	cd_4_group_3346	cd_2_group_2976
PDT000304865.2	PDS000083314.375	SAMN08899270	clinical	cd_8_group_842	cd_4_group_3346	cd_2_group_2976
PDT000305306.2	PDS000083314.375	SAMN08916411	clinical	cd_8_group_842	cd_4_group_3346	cd_2_group_2976
PDT000305588.2	PDS000083314.375	SAMN08922662	clinical	cd_8_group_842	cd_4_group_3346	cd_2_group_2976
PDT000305669.2	PDS000083314.375	SAMN08922716	clinical	cd_8_group_842	cd_4_group_3346	cd_2_group_2976
PDT000305682.2	PDS000083314.375	SAMN08922768	clinical	cd_8_group_842	cd_4_group_3346	cd_2_group_2976
PDT000305877.2	PDS000083314.375	SAMN08930298	clinical	cd_8_group_842	cd_4_group_3346	cd_2_group_2976
PDT000306542.2	PDS000083314.375	SAMN08939232	clinical	cd_8_group_842	cd_4_group_3346	cd_2_group_2976
PDT000306953.2	PDS000083314.375	SAMN08945450	clinical	cd_8_group_842	cd_4_group_3346	cd_2_group_2976
PDT000309040.2	PDS000083314.375	SAMN08981764	clinical	cd_8_group_842	cd_4_group_3346	cd_2_group_2976
PDT000310325.2	PDS000083314.375	SAMN09000992	clinical	cd_8_group_842	cd_4_group_3346	cd_2_group_2976
PDT000310899.2	PDS000083314.375	SAMN09011201	clinical	cd_8_group_842	cd_4_group_3346	cd_2_group_2976
PDT000310945.2	PDS000083314.375	SAMN09011235	clinical	cd_8_group_842	cd_4_group_3346	cd_2_group_2976
PDT000312321.2	PDS000083314.375	SAMN09091261	clinical	cd_8_group_842	cd_4_group_3346	cd_2_group_2976
PDT000321007.1	PDS000083314.375	SAMN09277847	clinical	cd_8_group_842	cd_4_group_3346	cd_2_group_2976
PDT000321502.1	PDS000083314.375	SAMN09283958	clinical	cd_8_group_842	cd_4_group_3346	cd_2_group_2976
PDT000321507.1	PDS000083314.375	SAMN09283975	clinical	cd_8_group_842	cd_4_group_3346	cd_2_group_2976
PDT000324394.1	PDS000083314.375	SAMN09374893	clinical	cd_8_group_842	cd_4_group_3346	cd_2_group_2976
PDT000326024.1	PDS000083314.375	SAMN09386558	clinical	cd_8_group_842	cd_4_group_3346	cd_2_group_2976
PDT000327751.1	PDS000083314.375	SAMN09390997	clinical	cd_8_group_842	cd_4_group_3346	cd_2_group_2976
PDT000327792.1	PDS000083314.375	SAMN09391034	clinical	cd_8_group_842	cd_4_group_3346	cd_2_group_2976
PDT000335917.1	PDS000083314.375	SAMN09476482	clinical	cd_8_group_842	cd_4_group_3346	cd_2_group_2976
PDT000338904.1	PDS000083314.375	SAMN09519708	clinical	cd_8_group_842	cd_4_group_3346	cd_2_group_2976
PDT000340857.1	PDS000083314.375	SAMN09537463	clinical	cd_8_group_842	cd_4_group_3346	cd_2_group_2976
PDT000341284.1	PDS000083314.375	SAMN09566364	clinical	cd_8_group_842	cd_4_group_3346	cd_2_group_2976
PDT000341744.1	PDS000083314.375	SAMN09604784	clinical	cd_8_group_842	cd_4_group_3346	cd_2_group_2976
PDT000342593.1	PDS000083314.375	SAMN09624477	clinical	cd_8_group_842	cd_4_group_3346	cd_2_group_2976
PDT000347165.1	PDS000083314.375	SAMN09650566	clinical	cd_8_group_842	cd_4_group_3346	cd_2_group_2976
PDT000349571.1	PDS000083314.375	SAMN09534371	clinical	cd_8_group_842	cd_4_group_3346	cd_2_group_2976
PDT000351537.1	PDS000083314.375	SAMN09689818	clinical	cd_8_group_842	cd_4_group_3346	cd_2_group_2976
PDT000351994.1	PDS000083314.375	SAMN09692509	clinical	cd_8_group_842	cd_4_group_3346	cd_2_group_2976
PDT000353787.1	PDS000083314.375	SAMN09722440	clinical	cd_8_group_842	cd_4_group_3346	cd_2_group_2976
PDT000357407.1	PDS000083314.375	SAMN09764257	clinical	cd_8_group_842	cd_4_group_3346	cd_2_group_2976
PDT000362655.1	PDS000083314.375	SAMN09831533	clinical	cd_8_group_842	cd_4_group_3346	cd_2_group_2976
PDT000363646.1	PDS000083314.375	SAMN09843233	clinical	cd_8_group_842	cd_4_group_3346	cd_2_group_2976
PDT000365412.1	PDS000083314.375	SAMN09862756	clinical	cd_8_group_842	cd_4_group_3346	cd_2_group_2976
PDT000366638.1	PDS000083314.375	SAMN09881842	clinical	cd_8_group_842	cd_4_group_3346	cd_2_group_2976
PDT000366952.1	PDS000083314.375	SAMN09905914	clinical	cd_8_group_842	cd_4_group_3346	cd_2_group_2976
PDT000368537.1	PDS000083314.375	SAMN09937775	clinical	cd_8_group_842	cd_4_group_3346	cd_2_group_2976
PDT000368544.1	PDS000083314.375	SAMN09937776	clinical	cd_8_group_842	cd_4_group_3346	cd_2_group_2976
PDT000371821.1	PDS000083314.375	SAMN09952603	clinical	cd_8_group_842	cd_4_group_3346	cd_2_group_2976
PDT000375337.1	PDS000083314.375	SAMN10037322	clinical	cd_8_group_842	cd_4_group_3346	cd_2_group_2976
PDT000378481.1	PDS000083314.375	SAMN10069046	clinical	cd_8_group_842	cd_4_group_3346	cd_2_group_2976
PDT000381620.1	PDS000083314.375	SAMN10094159	clinical	cd_8_group_842	cd_4_group_3346	cd_2_group_2976
PDT000382017.1	PDS000083314.375	SAMN10096028	clinical	cd_8_group_842	cd_4_group_3346	cd_2_group_2976
PDT000382461.1	PDS000083314.375	SAMN10098007	clinical	cd_8_group_842	cd_4_group_3346	cd_2_group_2976
PDT000382466.1	PDS000083314.375	SAMN10098011	clinical	cd_8_group_842	cd_4_group_3346	cd_2_group_2976
PDT000389902.1	PDS000083314.375	SAMN10228848	clinical	cd_8_group_842	cd_4_group_3346	cd_2_group_2976
PDT000390020.1	PDS000083314.375	SAMN10229191	clinical	cd_8_group_842	cd_4_group_3346	cd_2_group_2976
PDT000392665.1	PDS000083314.375	SAMN10257532	clinical	cd_8_group_842	cd_4_group_3346	cd_2_group_2976
PDT000394466.1	PDS000083314.375	SAMN10276538	clinical	cd_8_group_842	cd_4_group_3346	cd_2_group_2976
PDT000400104.1	PDS000083314.375	SAMN10356079	clinical	cd_8_group_842	cd_4_group_3346	cd_2_group_2976
PDT000400138.1	PDS000083314.375	SAMN10356112	clinical	cd_8_group_842	cd_4_group_3346	cd_2_group_2976
PDT000400378.1	PDS000083314.375	SAMN10359375	clinical	cd_8_group_842	cd_4_group_3346	cd_2_group_2976
PDT000402857.1	PDS000083314.375	SAMN10370122	clinical	cd_8_group_842	cd_4_group_3346	cd_2_group_2976
PDT000403002.1	PDS000083314.375	SAMN10375081	clinical	cd_8_group_842	cd_4_group_3346	cd_2_group_2976
PDT000403678.1	PDS000083314.375	SAMN10391043	clinical	cd_8_group_842	cd_4_group_3346	cd_2_group_2976
PDT000408493.1	PDS000083314.375	SAMN10435460	clinical	cd_8_group_842	cd_4_group_3346	cd_2_group_2976
PDT000408872.1	PDS000083314.375	SAMN10438986	clinical	cd_8_group_842	cd_4_group_3346	cd_2_group_2976
PDT000416266.1	PDS000083314.375	SAMN10580827	clinical	cd_8_group_842	cd_4_group_3346	cd_2_group_2976
PDT000416571.1	PDS000083314.375	SAMN10584924	clinical	cd_8_group_842	cd_4_group_3346	cd_2_group_2976
PDT000416609.1	PDS000083314.375	SAMN10584989	clinical	cd_8_group_842	cd_4_group_3346	cd_2_group_2976
PDT000420687.1	PDS000083314.375	SAMN10612409	clinical	cd_8_group_842	cd_4_group_3346	cd_2_group_2976
PDT000429263.1	PDS000083314.375	SAMN10685931	clinical	cd_8_group_842	cd_4_group_3346	cd_2_group_2976
PDT000430388.1	PDS000083314.375	SAMN10692845	clinical	cd_8_group_842	cd_4_group_3346	cd_2_group_2976
PDT000439550.1	PDS000083314.375	SAMN10740767	clinical	cd_8_group_842	cd_4_group_3346	cd_2_group_2976
PDT000440390.1	PDS000083314.375	SAMN10751726	clinical	cd_8_group_842	cd_4_group_3346	cd_2_group_2976
PDT000441335.1	PDS000083314.375	SAMN10756655	clinical	cd_8_group_842	cd_4_group_3346	cd_2_group_2976
PDT000447417.1	PDS000083314.375	SAMN10787603	clinical	cd_8_group_842	cd_4_group_3346	cd_2_group_2976
PDT000448961.1	PDS000083314.375	SAMN10793437	clinical	cd_8_group_842	cd_4_group_3346	cd_2_group_2976
PDT000452093.1	PDS000083314.375	SAMEA104349008	clinical	cd_8_group_842	cd_4_group_3346	cd_2_group_2976
PDT000452927.1	PDS000083314.375	SAMN10823828	clinical	cd_8_group_842	cd_4_group_3346	cd_2_group_2976
PDT000455372.1	PDS000083314.375	SAMN09756949	clinical	cd_8_group_842	cd_4_group_3346	cd_2_group_2976
PDT000458977.1	PDS000083314.375	SAMN10872278	clinical	cd_8_group_842	cd_4_group_3346	cd_2_group_2976
PDT000459723.1	PDS000083314.375	SAMN10881448	clinical	cd_8_group_842	cd_4_group_3346	cd_2_group_2976
PDT000459728.1	PDS000083314.375	SAMN10881456	clinical	cd_8_group_842	cd_4_group_3346	cd_2_group_2976
PDT000459733.1	PDS000083314.375	SAMN10881455	clinical	cd_8_group_842	cd_4_group_3346	cd_2_group_2976
PDT000464569.1	PDS000083314.375	SAMN10900778	clinical	cd_8_group_842	cd_4_group_3346	cd_2_group_2976
PDT000464574.1	PDS000083314.375	SAMN10900751	clinical	cd_8_group_842	cd_4_group_3346	cd_2_group_2976
PDT000465357.1	PDS000083314.375	SAMN10921654	clinical	cd_8_group_842	cd_4_group_3346	cd_2_group_2976
PDT000465364.1	PDS000083314.375	SAMN10921679	clinical	cd_8_group_842	cd_4_group_3346	cd_2_group_2976
PDT000465970.1	PDS000083314.375	SAMN10939040	clinical	cd_8_group_842	cd_4_group_3346	cd_2_group_2976
PDT000466030.1	PDS000083314.375	SAMN10939617	clinical	cd_8_group_842	cd_4_group_3346	cd_2_group_2976
PDT000468012.1	PDS000083314.375	SAMN10977059	clinical	cd_8_group_842	cd_4_group_3346	cd_2_group_2976
PDT000469154.1	PDS000083314.375	SAMN10997800	clinical	cd_8_group_842	cd_4_group_3346	cd_2_group_2976
PDT000475839.1	PDS000083314.375	SAMN11095740	clinical	cd_8_group_842	cd_4_group_3346	cd_2_group_2976
PDT000476386.1	PDS000083314.375	SAMN11096887	clinical	cd_8_group_842	cd_4_group_3346	cd_2_group_2976
PDT000476435.1	PDS000083314.375	SAMN11096941	clinical	cd_8_group_842	cd_4_group_3346	cd_2_group_2976
PDT000477499.1	PDS000083314.375	SAMN11128898	clinical	cd_8_group_842	cd_4_group_3346	cd_2_group_2976
PDT000478631.1	PDS000083314.375	SAMN11149296	clinical	cd_8_group_842	cd_4_group_3346	cd_2_group_2976
PDT000479370.1	PDS000083314.375	SAMN11158392	clinical	cd_8_group_842	cd_4_group_3346	cd_2_group_2976
PDT000480547.1	PDS000083314.375	SAMN11178698	clinical	cd_8_group_842	cd_4_group_3346	cd_2_group_2976
PDT000480809.1	PDS000083314.375	SAMN11191370	clinical	cd_8_group_842	cd_4_group_3346	cd_2_group_2976
PDT000482708.1	PDS000083314.375	SAMN11258071	clinical	cd_8_group_842	cd_4_group_3346	cd_2_group_2976
PDT000487161.1	PDS000083314.375	SAMN11359554	clinical	cd_8_group_842	cd_4_group_3346	cd_2_group_2976
PDT000487196.1	PDS000083314.375	SAMN11359947	clinical	cd_8_group_842	cd_4_group_3346	cd_2_group_2976
PDT000489541.1	PDS000083314.375	SAMN11405593	clinical	cd_8_group_842	cd_4_group_3346	cd_2_group_2976
PDT000496954.1	PDS000083314.375	SAMN11552694	clinical	cd_8_group_842	cd_4_group_3346	cd_2_group_2976
PDT000508870.1	PDS000083314.375	SAMN10356291	clinical	cd_8_group_842	cd_4_group_3346	cd_2_group_2976
PDT000525603.1	PDS000083314.375	SAMN12102367	clinical	cd_8_group_842	cd_4_group_3346	cd_2_group_2976
PDT000525664.1	PDS000083314.375	SAMN12106615	clinical	cd_8_group_842	cd_4_group_3346	cd_2_group_2976
PDT000525761.1	PDS000083314.375	SAMN12106971	clinical	cd_8_group_842	cd_4_group_3346	cd_2_group_2976
PDT000526345.1	PDS000083314.375	SAMN12109292	clinical	cd_8_group_842	cd_4_group_3346	cd_2_group_2976
PDT000533232.1	PDS000083314.375	SAMN12151614	clinical	cd_8_group_842	cd_4_group_3346	cd_2_group_2976
PDT000534688.1	PDS000083314.375	SAMN12167205	clinical	cd_8_group_842	cd_4_group_3346	cd_2_group_2976
PDT000537022.1	PDS000083314.375	SAMN12182462	clinical	cd_8_group_842	cd_4_group_3346	cd_2_group_2976
PDT000537462.1	PDS000083314.375	SAMN12200700	clinical	cd_8_group_842	cd_4_group_3346	cd_2_group_2976
PDT000537688.1	PDS000083314.375	SAMN12211005	clinical	cd_8_group_842	cd_4_group_3346	cd_2_group_2976
PDT000539174.1	PDS000083314.375	SAMN12221070	clinical	cd_8_group_842	cd_4_group_3346	cd_2_group_2976
PDT000539194.1	PDS000083314.375	SAMN12221099	clinical	cd_8_group_842	cd_4_group_3346	cd_2_group_2976
PDT000539215.1	PDS000083314.375	SAMN12221118	clinical	cd_8_group_842	cd_4_group_3346	cd_2_group_2976
PDT000540257.1	PDS000083314.375	SAMN12237503	clinical	cd_8_group_842	cd_4_group_3346	cd_2_group_2976
PDT000544673.1	PDS000083314.375	SAMN12285884	clinical	cd_8_group_842	cd_4_group_3346	cd_2_group_2976
PDT000544928.1	PDS000083314.375	SAMN12288863	clinical	cd_8_group_842	cd_4_group_3346	cd_2_group_2976
PDT000544949.1	PDS000083314.375	SAMN12288887	clinical	cd_8_group_842	cd_4_group_3346	cd_2_group_2976
PDT000545110.1	PDS000083314.375	SAMN12289476	clinical	cd_8_group_842	cd_4_group_3346	cd_2_group_2976
PDT000545972.1	PDS000083314.375	SAMN12321796	clinical	cd_8_group_842	cd_4_group_3346	cd_2_group_2976
PDT000546267.1	PDS000083314.375	SAMN12324645	clinical	cd_8_group_842	cd_4_group_3346	cd_2_group_2976
PDT000547176.1	PDS000083314.375	SAMN12337485	clinical	cd_8_group_842	cd_4_group_3346	cd_2_group_2976
PDT000549674.1	PDS000083314.375	SAMN12369927	clinical	cd_8_group_842	cd_4_group_3346	cd_2_group_2976
PDT000549675.1	PDS000083314.375	SAMN12369925	clinical	cd_8_group_842	cd_4_group_3346	cd_2_group_2976
PDT000549825.1	PDS000083314.375	SAMN12370804	clinical	cd_8_group_842	cd_4_group_3346	cd_2_group_2976
PDT000551797.1	PDS000083314.375	SAMN12415738	clinical	cd_8_group_842	cd_4_group_3346	cd_2_group_2976
PDT000551924.1	PDS000083314.375	SAMN12415833	clinical	cd_8_group_842	cd_4_group_3346	cd_2_group_2976
PDT000554057.1	PDS000083314.375	SAMN12435554	clinical	cd_8_group_842	cd_4_group_3346	cd_2_group_2976
PDT000554099.1	PDS000083314.375	SAMN12435928	clinical	cd_8_group_842	cd_4_group_3346	cd_2_group_2976
PDT000556063.1	PDS000083314.375	SAMN12503398	clinical	cd_8_group_842	cd_4_group_3346	cd_2_group_2976
PDT000556376.1	PDS000083314.375	SAMN12505181	clinical	cd_8_group_842	cd_4_group_3346	cd_2_group_2976
PDT000559103.1	PDS000083314.375	SAMN12542115	clinical	cd_8_group_842	cd_4_group_3346	cd_2_group_2976
PDT000559108.1	PDS000083314.375	SAMN12542107	clinical	cd_8_group_842	cd_4_group_3346	cd_2_group_2976
PDT000565099.1	PDS000083314.375	SAMN12585533	clinical	cd_8_group_842	cd_4_group_3346	cd_2_group_2976
PDT000569397.1	PDS000083314.375	SAMN12609700	clinical	cd_8_group_842	cd_4_group_3346	cd_2_group_2976
PDT000569966.1	PDS000083314.375	SAMN12611295	clinical	cd_8_group_842	cd_4_group_3346	cd_2_group_2976
PDT000575307.1	PDS000083314.375	SAMN12648405	clinical	cd_8_group_842	cd_4_group_3346	cd_2_group_2976
PDT000575346.1	PDS000083314.375	SAMN12648886	clinical	cd_8_group_842	cd_4_group_3346	cd_2_group_2976
PDT000584461.1	PDS000083314.375	SAMN12726920	clinical	cd_8_group_842	cd_4_group_3346	cd_2_group_2976
PDT000598349.1	PDS000083314.375	SAMN12881473	clinical	cd_8_group_842	cd_4_group_3346	cd_2_group_2976
PDT000620166.1	PDS000083314.375	SAMN13153799	clinical	cd_8_group_842	cd_4_group_3346	cd_2_group_2976
PDT000620885.1	PDS000083314.375	SAMN13167850	clinical	cd_8_group_842	cd_4_group_3346	cd_2_group_2976
PDT000635963.1	PDS000083314.375	SAMN13384385	clinical	cd_8_group_842	cd_4_group_3346	cd_2_group_2976
PDT000641723.1	PDS000083314.375	SAMN13513916	clinical	cd_8_group_842	cd_4_group_3346	cd_2_group_2976
PDT000643203.1	PDS000083314.375	SAMN13535802	clinical	cd_8_group_842	cd_4_group_3346	cd_2_group_2976
PDT000643244.1	PDS000083314.375	SAMN13535876	clinical	cd_8_group_842	cd_4_group_3346	cd_2_group_2976
PDT000646677.1	PDS000083314.375	SAMN13613311	clinical	cd_8_group_842	cd_4_group_3346	cd_2_group_2976
PDT000647050.1	PDS000083314.375	SAMN13615764	clinical	cd_8_group_842	cd_4_group_3346	cd_2_group_2976
PDT000647827.1	PDS000083314.375	SAMN13624624	clinical	cd_8_group_842	cd_4_group_3346	cd_2_group_2976
PDT000651867.1	PDS000083314.375	SAMN13703153	clinical	cd_8_group_842	cd_4_group_3346	cd_2_group_2976
PDT000653243.1	PDS000083314.375	SAMN13709158	clinical	cd_8_group_842	cd_4_group_3346	cd_2_group_2976
PDT000654163.1	PDS000083314.375	SAMN13718011	clinical	cd_8_group_842	cd_4_group_3346	cd_2_group_2976
PDT000656235.1	PDS000083314.375	SAMN13762580	clinical	cd_8_group_842	cd_4_group_3346	cd_2_group_2976
PDT000660622.1	PDS000083314.375	SAMN13838952	clinical	cd_8_group_842	cd_4_group_3346	cd_2_group_2976
PDT000671424.1	PDS000083314.375	SAMN13929953	clinical	cd_8_group_842	cd_4_group_3346	cd_2_group_2976
PDT000672779.1	PDS000083314.375	SAMN13946283	clinical	cd_8_group_842	cd_4_group_3346	cd_2_group_2976
PDT000673024.1	PDS000083314.375	SAMN13952095	clinical	cd_8_group_842	cd_4_group_3346	cd_2_group_2976
PDT000687667.1	PDS000083314.375	SAMN14130056	clinical	cd_8_group_842	cd_4_group_3346	cd_2_group_2976
PDT000707990.1	PDS000083314.375	SAMN14343133	clinical	cd_8_group_842	cd_4_group_3346	cd_2_group_2976
PDT000816192.1	PDS000083314.375	SAMN15856615	clinical	cd_8_group_842	cd_4_group_3346	cd_2_group_2976
PDT000880618.1	PDS000083314.375	SAMN16427542	clinical	cd_8_group_842	cd_4_group_3346	cd_2_group_2976
PDT000888492.1	PDS000083314.375	SAMN16674921	clinical	cd_8_group_842	cd_4_group_3346	cd_2_group_2976
PDT000898034.1	PDS000083314.375	SAMN16674983	clinical	cd_8_group_842	cd_4_group_3346	cd_2_group_2976
PDT000912404.1	PDS000083314.375	SAMN16970666	clinical	cd_8_group_842	cd_4_group_3346	cd_2_group_2976
PDT000918973.1	PDS000083314.375	SAMN16970736	clinical	cd_8_group_842	cd_4_group_3346	cd_2_group_2976
PDT000918992.1	PDS000083314.375	SAMN16970753	clinical	cd_8_group_842	cd_4_group_3346	cd_2_group_2976
PDT000919011.1	PDS000083314.375	SAMN16970726	clinical	cd_8_group_842	cd_4_group_3346	cd_2_group_2976
PDT000919743.1	PDS000083314.375	SAMN17129568	clinical	cd_8_group_842	cd_4_group_3346	cd_2_group_2976
PDT000919966.1	PDS000083314.375	SAMN17129768	clinical	cd_8_group_842	cd_4_group_3346	cd_2_group_2976
PDT000921342.1	PDS000083314.375	SAMN17138003	clinical	cd_8_group_842	cd_4_group_3346	cd_2_group_2976
PDT000921541.1	PDS000083314.375	SAMN17138920	clinical	cd_8_group_842	cd_4_group_3346	cd_2_group_2976
PDT000921584.1	PDS000083314.375	SAMN17139946	clinical	cd_8_group_842	cd_4_group_3346	cd_2_group_2976
PDT000921642.1	PDS000083314.375	SAMN17139907	clinical	cd_8_group_842	cd_4_group_3346	cd_2_group_2976
PDT000921648.1	PDS000083314.375	SAMN17138981	clinical	cd_8_group_842	cd_4_group_3346	cd_2_group_2976
PDT000957302.1	PDS000083314.375	SAMN17910381	clinical	cd_8_group_842	cd_4_group_3346	cd_2_group_2976
PDT000970383.1	PDS000083314.375	SAMN17937238	clinical	cd_8_group_842	cd_4_group_3346	cd_2_group_2976
PDT000970809.1	PDS000083314.375	SAMN17949829	clinical	cd_8_group_842	cd_4_group_3346	cd_2_group_2976
PDT000973075.1	PDS000083314.375	SAMN18047767	clinical	cd_8_group_842	cd_4_group_3346	cd_2_group_2976
PDT000973078.1	PDS000083314.375	SAMN18047765	clinical	cd_8_group_842	cd_4_group_3346	cd_2_group_2976
PDT000973085.1	PDS000083314.375	SAMN18047761	clinical	cd_8_group_842	cd_4_group_3346	cd_2_group_2976
PDT000973093.1	PDS000083314.375	SAMN18047760	clinical	cd_8_group_842	cd_4_group_3346	cd_2_group_2976
PDT000973101.1	PDS000083314.375	SAMN18047766	clinical	cd_8_group_842	cd_4_group_3346	cd_2_group_2976
PDT000973346.1	PDS000083314.375	SAMN18047808	clinical	cd_8_group_842	cd_4_group_3346	cd_2_group_2976
PDT000973366.1	PDS000083314.375	SAMN18047807	clinical	cd_8_group_842	cd_4_group_3346	cd_2_group_2976
PDT000973367.1	PDS000083314.375	SAMN18047798	clinical	cd_8_group_842	cd_4_group_3346	cd_2_group_2976
PDT000973411.1	PDS000083314.375	SAMN18047833	clinical	cd_8_group_842	cd_4_group_3346	cd_2_group_2976
PDT000973412.1	PDS000083314.375	SAMN18047836	clinical	cd_8_group_842	cd_4_group_3346	cd_2_group_2976
PDT000973413.1	PDS000083314.375	SAMN18047830	clinical	cd_8_group_842	cd_4_group_3346	cd_2_group_2976
PDT000973571.1	PDS000083314.375	SAMN18051609	clinical	cd_8_group_842	cd_4_group_3346	cd_2_group_2976
PDT000973577.1	PDS000083314.375	SAMN18051613	clinical	cd_8_group_842	cd_4_group_3346	cd_2_group_2976
PDT000973639.1	PDS000083314.375	SAMN18051640	clinical	cd_8_group_842	cd_4_group_3346	cd_2_group_2976
PDT000973643.1	PDS000083314.375	SAMN18051648	clinical	cd_8_group_842	cd_4_group_3346	cd_2_group_2976
PDT000973655.1	PDS000083314.375	SAMN18051643	clinical	cd_8_group_842	cd_4_group_3346	cd_2_group_2976
PDT000973699.1	PDS000083314.375	SAMN18051687	clinical	cd_8_group_842	cd_4_group_3346	cd_2_group_2976
PDT000973823.1	PDS000083314.375	SAMN18051702	clinical	cd_8_group_842	cd_4_group_3346	cd_2_group_2976
PDT000973836.1	PDS000083314.375	SAMN18051698	clinical	cd_8_group_842	cd_4_group_3346	cd_2_group_2976
PDT000975703.1	PDS000083314.375	SAMN18059705	clinical	cd_8_group_842	cd_4_group_3346	cd_2_group_2976
PDT000975717.1	PDS000083314.375	SAMN18059695	clinical	cd_8_group_842	cd_4_group_3346	cd_2_group_2976
PDT000975788.1	PDS000083314.375	SAMN18059726	clinical	cd_8_group_842	cd_4_group_3346	cd_2_group_2976
PDT000975807.1	PDS000083314.375	SAMN18059718	clinical	cd_8_group_842	cd_4_group_3346	cd_2_group_2976
PDT000978108.1	PDS000083314.375	SAMN18074216	clinical	cd_8_group_842	cd_4_group_3346	cd_2_group_2976
PDT000979353.1	PDS000083314.375	SAMN18148212	clinical	cd_8_group_842	cd_4_group_3346	cd_2_group_2976
PDT000984054.1	PDS000083314.375	SAMN18148254	clinical	cd_8_group_842	cd_4_group_3346	cd_2_group_2976
PDT000984504.1	PDS000083314.375	SAMN18148499	clinical	cd_8_group_842	cd_4_group_3346	cd_2_group_2976
PDT000985906.1	PDS000083314.375	SAMN18148755	clinical	cd_8_group_842	cd_4_group_3346	cd_2_group_2976
PDT000985959.1	PDS000083314.375	SAMN18289523	clinical	cd_8_group_842	cd_4_group_3346	cd_2_group_2976
PDT000986361.1	PDS000083314.375	SAMN18289598	clinical	cd_8_group_842	cd_4_group_3346	cd_2_group_2976
PDT000986596.1	PDS000083314.375	SAMN18289842	clinical	cd_8_group_842	cd_4_group_3346	cd_2_group_2976
PDT000987131.1	PDS000083314.375	SAMN18289940	clinical	cd_8_group_842	cd_4_group_3346	cd_2_group_2976
PDT000987135.1	PDS000083314.375	SAMN18289941	clinical	cd_8_group_842	cd_4_group_3346	cd_2_group_2976
PDT000989107.1	PDS000083314.375	SAMN18314393	clinical	cd_8_group_842	cd_4_group_3346	cd_2_group_2976
PDT000989811.1	PDS000083314.375	SAMN18314700	clinical	cd_8_group_842	cd_4_group_3346	cd_2_group_2976
PDT000991528.1	PDS000083314.375	SAMN18314725	clinical	cd_8_group_842	cd_4_group_3346	cd_2_group_2976
PDT000992790.1	PDS000083314.375	SAMN18314798	clinical	cd_8_group_842	cd_4_group_3346	cd_2_group_2976
PDT000992822.1	PDS000083314.375	SAMN18350879	clinical	cd_8_group_842	cd_4_group_3346	cd_2_group_2976
PDT000992823.1	PDS000083314.375	SAMN18350887	clinical	cd_8_group_842	cd_4_group_3346	cd_2_group_2976
PDT000992845.1	PDS000083314.375	SAMN18350898	clinical	cd_8_group_842	cd_4_group_3346	cd_2_group_2976
PDT000993774.1	PDS000083314.375	SAMN18350904	clinical	cd_8_group_842	cd_4_group_3346	cd_2_group_2976
PDT000993781.1	PDS000083314.375	SAMN18350929	clinical	cd_8_group_842	cd_4_group_3346	cd_2_group_2976
PDT001000939.1	PDS000083314.375	SAMN18350944	clinical	cd_8_group_842	cd_4_group_3346	cd_2_group_2976
PDT001001205.1	PDS000083314.375	SAMN18350975	clinical	cd_8_group_842	cd_4_group_3346	cd_2_group_2976
PDT001001383.1	PDS000083314.375	SAMN18350990	clinical	cd_8_group_842	cd_4_group_3346	cd_2_group_2976
PDT001001391.1	PDS000083314.375	SAMN18351012	clinical	cd_8_group_842	cd_4_group_3346	cd_2_group_2976
PDT001001413.1	PDS000083314.375	SAMN18365459	clinical	cd_8_group_842	cd_4_group_3346	cd_2_group_2976
PDT001001462.1	PDS000083314.375	SAMN18365487	clinical	cd_8_group_842	cd_4_group_3346	cd_2_group_2976
PDT001002573.1	PDS000083314.375	SAMN18365511	clinical	cd_8_group_842	cd_4_group_3346	cd_2_group_2976
PDT001002696.1	PDS000083314.375	SAMN18365565	clinical	cd_8_group_842	cd_4_group_3346	cd_2_group_2976
PDT001002717.1	PDS000083314.375	SAMN18365552	clinical	cd_8_group_842	cd_4_group_3346	cd_2_group_2976
PDT001004680.1	PDS000083314.375	SAMN18715447	clinical	cd_8_group_842	cd_4_group_3346	cd_2_group_2976
PDT001004681.1	PDS000083314.375	SAMN18715442	clinical	cd_8_group_842	cd_4_group_3346	cd_2_group_2976
PDT001006377.1	PDS000083314.375	SAMN18742829	clinical	cd_8_group_842	cd_4_group_3346	cd_2_group_2976
PDT001006485.1	PDS000083314.375	SAMN18742834	clinical	cd_8_group_842	cd_4_group_3346	cd_2_group_2976
PDT001007236.1	PDS000083314.375	SAMN18736613	clinical	cd_8_group_842	cd_4_group_3346	cd_2_group_2976
PDT001007238.1	PDS000083314.375	SAMN18736618	clinical	cd_8_group_842	cd_4_group_3346	cd_2_group_2976
PDT001007282.1	PDS000083314.375	SAMN18761562	clinical	cd_8_group_842	cd_4_group_3346	cd_2_group_2976
PDT001007522.1	PDS000083314.375	SAMN18743013	clinical	cd_8_group_842	cd_4_group_3346	cd_2_group_2976
PDT001009688.1	PDS000083314.375	SAMN18743093	clinical	cd_8_group_842	cd_4_group_3346	cd_2_group_2976
PDT001009748.1	PDS000083314.375	SAMN18743133	clinical	cd_8_group_842	cd_4_group_3346	cd_2_group_2976
PDT001009804.1	PDS000083314.375	SAMN18810827	clinical	cd_8_group_842	cd_4_group_3346	cd_2_group_2976
PDT001015376.1	PDS000083314.375	SAMN18743247	clinical	cd_8_group_842	cd_4_group_3346	cd_2_group_2976
PDT001022077.1	PDS000083314.375	SAMN19006499	clinical	cd_8_group_842	cd_4_group_3346	cd_2_group_2976
PDT001041779.1	PDS000083314.375	SAMN19241342	clinical	cd_8_group_842	cd_4_group_3346	cd_2_group_2976
PDT001075897.1	PDS000083314.375	SAMN17949830	clinical	cd_8_group_842	cd_4_group_3346	cd_2_group_2976
PDT001075911.1	PDS000083314.375	SAMN18051637	clinical	cd_8_group_842	cd_4_group_3346	cd_2_group_2976
PDT001082056.1	PDS000083314.375	SAMN18673185	clinical	cd_8_group_842	cd_4_group_3346	cd_2_group_2976
PDT001104666.1	PDS000083314.375	SAMN20606943	environmental/other	cd_8_group_842	cd_4_group_3346	cd_2_group_2976
PDT001253645.1	PDS000083314.375	SAMN11178030	clinical	cd_8_group_842	cd_4_group_3346	cd_2_group_2976
PDT001254124.1	PDS000083314.375	SAMN06183523	clinical	cd_8_group_842	cd_4_group_3346	cd_2_group_2976
PDT001254128.1	PDS000083314.375	SAMN08773116	clinical	cd_8_group_842	cd_4_group_3346	cd_2_group_2976
PDT001279682.1	PDS000083314.375	SAMN26795843	clinical	cd_8_group_842	cd_4_group_3346	cd_2_group_2976
PDT001279697.1	PDS000083314.375	SAMN26795844	clinical	cd_8_group_842	cd_4_group_3346	cd_2_group_2976
PDT001310262.1	PDS000083314.375	SAMN28488479	clinical	cd_8_group_842	cd_4_group_3346	cd_2_group_2976
PDT001312133.1	PDS000083314.375	SAMEA8272390	NULL	cd_8_group_842	cd_4_group_3346	cd_2_group_2976
PDT001327393.1	PDS000083314.375	SAMN29009646	clinical	cd_8_group_842	cd_4_group_3346	cd_2_group_2976
PDT001339788.1	PDS000083314.375	SAMN29265512	clinical	cd_8_group_842	cd_4_group_3346	cd_2_group_2976
PDT000987286.1	PDS000083314.375	SAMN18314273	clinical	cd_8_group_842	cd_4_group_3346	cd_2_group_35620
PDT000988927.1	PDS000083314.375	SAMN18314324	clinical	cd_8_group_842	cd_4_group_3346	cd_2_group_35620
PDT000067214.2	PDS000083314.375	SAMN03768413	clinical	cd_8_group_842	cd_4_group_3346	cd_2_group_3925
PDT000082316.2	PDS000083314.375	SAMN03793012	clinical	cd_8_group_842	cd_4_group_3346	cd_2_group_3925
PDT000067273.3	PDS000083314.375	SAMN03775361	clinical	cd_8_group_842	cd_4_group_3346	cd_2_group_3929
PDT000126325.2	PDS000083314.375	SAMN04609907	clinical	cd_8_group_842	cd_4_group_3346	cd_2_group_3929
PDT000179749.2	PDS000083314.375	SAMN06247493	clinical	cd_8_group_842	cd_4_group_3346	cd_2_group_3929
PDT000643296.1	PDS000083314.375	SAMN13535949	clinical	cd_8_group_842	cd_4_group_3346	cd_2_group_3929
PDT000067751.2	PDS000083314.375	SAMN03776626	clinical	cd_8_group_842	cd_4_group_3346	cd_2_group_3947
PDT000120701.2	PDS000083314.375	SAMN04576564	clinical	cd_8_group_842	cd_4_group_3346	cd_2_group_3947
PDT000179798.2	PDS000083314.375	SAMN06247541	clinical	cd_8_group_842	cd_4_group_3346	cd_2_group_3947
PDT000237463.2	PDS000083314.375	SAMN07560968	clinical	cd_8_group_842	cd_4_group_3346	cd_2_group_3947
PDT000341321.1	PDS000083314.375	SAMN09566750	clinical	cd_8_group_842	cd_4_group_3346	cd_2_group_3947
PDT001229835.1	PDS000083314.375	SAMN25228474	clinical	cd_8_group_842	cd_4_group_3346	cd_2_group_41807
PDT001280096.1	PDS000083314.375	SAMN27378596	clinical	cd_8_group_842	cd_4_group_3346	cd_2_group_41807
PDT001280145.1	PDS000083314.375	SAMN27385703	clinical	cd_8_group_842	cd_4_group_3346	cd_2_group_41807
PDT001280353.1	PDS000083314.375	SAMN27401448	clinical	cd_8_group_842	cd_4_group_3346	cd_2_group_41807
PDT001283486.1	PDS000083314.375	SAMN27521606	clinical	cd_8_group_842	cd_4_group_3346	cd_2_group_41807
PDT001290454.1	PDS000083314.375	SAMN27623789	clinical	cd_8_group_842	cd_4_group_3346	cd_2_group_41807
PDT001321192.1	PDS000083314.375	SAMN28815446	clinical	cd_8_group_842	cd_4_group_3346	cd_2_group_41807
PDT001322473.1	PDS000083314.375	SAMN28858624	clinical	cd_8_group_842	cd_4_group_3346	cd_2_group_41807
PDT001322884.1	PDS000083314.375	SAMN28874022	clinical	cd_8_group_842	cd_4_group_3346	cd_2_group_41807
PDT001328511.1	PDS000083314.375	SAMN29044278	clinical	cd_8_group_842	cd_4_group_3346	cd_2_group_41807
PDT001348921.2	PDS000083314.375	SAMN29403060	clinical	cd_8_group_842	cd_4_group_3346	cd_2_group_41807
PDT000092906.2	PDS000083314.375	SAMN04221426	clinical	cd_8_group_842	cd_4_group_3346	cd_2_group_4519
PDT000092909.2	PDS000083314.375	SAMN04221429	clinical	cd_8_group_842	cd_4_group_3346	cd_2_group_4519
PDT000096233.2	PDS000083314.375	SAMN04117139	clinical	cd_8_group_842	cd_4_group_3346	cd_2_group_4519
PDT000120281.2	PDS000083314.375	SAMN04574763	clinical	cd_8_group_842	cd_4_group_3346	cd_2_group_4519
PDT000182649.2	PDS000083314.375	SAMN06278640	clinical	cd_8_group_842	cd_4_group_3346	cd_2_group_4519
PDT000183982.2	PDS000083314.375	SAMN06286148	clinical	cd_8_group_842	cd_4_group_3346	cd_2_group_4519
PDT000219546.2	PDS000083314.375	SAMN07213174	clinical	cd_8_group_842	cd_4_group_3346	cd_2_group_4519
PDT000275429.2	PDS000083314.375	SAMN08289113	clinical	cd_8_group_842	cd_4_group_3346	cd_2_group_4519
PDT000280562.2	PDS000083314.375	SAMN08383710	clinical	cd_8_group_842	cd_4_group_3346	cd_2_group_4519
PDT000281648.2	PDS000083314.375	SAMN08389576	clinical	cd_8_group_842	cd_4_group_3346	cd_2_group_4519
PDT000282729.2	PDS000083314.375	SAMN08437258	clinical	cd_8_group_842	cd_4_group_3346	cd_2_group_4519
PDT000328404.1	PDS000083314.375	SAMN09396961	clinical	cd_8_group_842	cd_4_group_3346	cd_2_group_4519
PDT000337964.1	PDS000083314.375	SAMN09504195	clinical	cd_8_group_842	cd_4_group_3346	cd_2_group_4519
PDT000359052.1	PDS000083314.375	SAMN09724284	clinical	cd_8_group_842	cd_4_group_3346	cd_2_group_4519
PDT000476329.1	PDS000083314.375	SAMN11096812	clinical	cd_8_group_842	cd_4_group_3346	cd_2_group_4519
PDT000656156.1	PDS000083314.375	SAMN13761150	clinical	cd_8_group_842	cd_4_group_3346	cd_2_group_4519
PDT000129723.2	PDS000083314.375	SAMN04961839	clinical	cd_8_group_842	cd_4_group_3346	cd_2_group_5872
PDT000139059.2	PDS000083314.375	SAMN05360260	clinical	cd_8_group_842	cd_4_group_3346	cd_2_group_5872
PDT000179460.2	PDS000083314.375	SAMN06247219	clinical	cd_8_group_842	cd_4_group_3346	cd_2_group_5872
PDT000179733.2	PDS000083314.375	SAMN06247477	clinical	cd_8_group_842	cd_4_group_3346	cd_2_group_5872
PDT000163149.3	PDS000083314.375	SAMN06045802	clinical	cd_8_group_842	cd_4_group_3346	cd_2_group_7058
PDT000197941.2	PDS000083314.375	SAMN06645007	clinical	cd_8_group_842	cd_4_group_3346	cd_2_group_7058
PDT000203268.2	PDS000083314.375	SAMN06758466	clinical	cd_8_group_842	cd_4_group_3346	cd_2_group_7058
PDT000206700.2	PDS000083314.375	SAMN06842704	clinical	cd_8_group_842	cd_4_group_3346	cd_2_group_7058
PDT000643204.1	PDS000083314.375	SAMN13535798	clinical	cd_8_group_842	cd_4_group_3346	cd_2_group_7058
PDT000209707.2	PDS000083314.375	SAMN06925973	clinical	cd_8_group_842	cd_4_group_3346	cd_2_group_9245
PDT000330057.1	PDS000083314.375	SAMN09429249	clinical	cd_8_group_842	cd_4_group_3346	cd_2_group_9245
PDT000917775.1	PDS000083314.375	SAMN17083982	clinical	cd_8_group_842	cd_4_group_36275	cd_2_group_34214
PDT000923779.1	PDS000083314.375	SAMN17153927	clinical	cd_8_group_842	cd_4_group_36275	cd_2_group_34214
PDT000973067.1	PDS000083314.375	SAMN18047743	clinical	cd_8_group_842	cd_4_group_37381	cd_2_group_35313
PDT001271352.1	PDS000083314.375	SAMN26791307	clinical	cd_8_group_842	cd_4_group_37381	cd_2_group_35313
PDT001017847.1	PDS000083314.375	SAMN18980386	clinical	cd_8_group_842	cd_4_group_38351	-
PDT001157192.5	PDS000083314.375	SAMN22405105	clinical	cd_8_group_842	cd_4_group_38351	-
PDT001040469.1	PDS000083314.375	SAMN19235004	clinical	cd_8_group_842	cd_4_group_38711	cd_2_group_36693
PDT001308951.1	PDS000083314.375	SAMN28449600	clinical	cd_8_group_842	cd_4_group_38711	cd_2_group_36693
PDT001311182.1	PDS000083314.375	SAMN28546963	clinical	cd_8_group_842	cd_4_group_38711	cd_2_group_36693
PDT001323264.1	PDS000083314.375	SAMN28885130	clinical	cd_8_group_842	cd_4_group_38711	cd_2_group_36693
PDT001776572.1	PDS000083314.375	SAMN35713487	clinical	cd_8_group_842	cd_4_group_38711	cd_2_group_36693
PDT001352100.1	PDS000083314.375	SAMN29486419	clinical	cd_8_group_842	cd_4_group_38711	cd_2_group_44533
PDT001352712.1	PDS000083314.375	SAMN29506799	clinical	cd_8_group_842	cd_4_group_38711	cd_2_group_44533
PDT001355179.1	PDS000083314.375	SAMN29594759	clinical	cd_8_group_842	cd_4_group_38711	cd_2_group_44533
PDT001357116.1	PDS000083314.375	SAMN29635147	clinical	cd_8_group_842	cd_4_group_38711	cd_2_group_44533
PDT001382471.1	PDS000083314.375	SAMN30220143	clinical	cd_8_group_842	cd_4_group_38711	cd_2_group_44533
PDT001427817.1	PDS000083314.375	SAMN30952474	clinical	cd_8_group_842	cd_4_group_38711	cd_2_group_44533
PDT000065825.2	PDS000083314.375	SAMN03754525	clinical	cd_8_group_842	cd_4_group_3895	-
PDT000057407.2	PDS000083314.375	SAMN03477921	clinical	cd_8_group_842	cd_4_group_3895	cd_2_group_3453
PDT000064691.2	PDS000083314.375	SAMN03603760	clinical	cd_8_group_842	cd_4_group_3895	cd_2_group_3453
PDT000082190.2	PDS000083314.375	SAMN03857019	clinical	cd_8_group_842	cd_4_group_3895	cd_2_group_3453
PDT001066551.1	PDS000083314.375	SAMN19656288	clinical	cd_8_group_842	cd_4_group_39061	-
PDT001082785.1	PDS000083314.375	SAMN20079135	clinical	cd_8_group_842	cd_4_group_39061	-
PDT001183502.1	PDS000083314.375	SAMN23408128	clinical	cd_8_group_842	cd_4_group_39061	-
PDT001300029.1	PDS000083314.375	SAMN28103241	clinical	cd_8_group_842	cd_4_group_39109	-
PDT001485131.1	PDS000083314.375	SAMN31714669	clinical	cd_8_group_842	cd_4_group_39109	-
PDT001069715.1	PDS000083314.375	SAMN19695739	clinical	cd_8_group_842	cd_4_group_39109	cd_2_group_37099
PDT001082911.1	PDS000083314.375	SAMN20080989	clinical	cd_8_group_842	cd_4_group_39109	cd_2_group_37099
PDT001306582.1	PDS000083314.375	SAMN28204058	clinical	cd_8_group_842	cd_4_group_39759	-
PDT001090951.1	PDS000083314.375	SAMN20286232	clinical	cd_8_group_842	cd_4_group_39759	cd_2_group_37734
PDT001092698.1	PDS000083314.375	SAMN20307211	clinical	cd_8_group_842	cd_4_group_39759	cd_2_group_37734
PDT001101798.1	PDS000083314.375	SAMN20521903	clinical	cd_8_group_842	cd_4_group_39759	cd_2_group_37734
PDT001106575.1	PDS000083314.375	SAMN20693001	clinical	cd_8_group_842	cd_4_group_39759	cd_2_group_37734
PDT001106707.1	PDS000083314.375	SAMN20695217	clinical	cd_8_group_842	cd_4_group_39759	cd_2_group_37734
PDT001186868.1	PDS000083314.375	SAMN23491002	clinical	cd_8_group_842	cd_4_group_39759	cd_2_group_37734
PDT001326099.1	PDS000083314.375	SAMN28935183	clinical	cd_8_group_842	cd_4_group_39759	cd_2_group_37734
PDT001095573.1	PDS000083314.375	SAMN20363657	clinical	cd_8_group_842	cd_4_group_39872	cd_2_group_37861
PDT001131892.1	PDS000083314.375	SAMN21481138	clinical	cd_8_group_842	cd_4_group_39872	cd_2_group_37861
PDT001204698.1	PDS000083314.375	SAMN24142292	clinical	cd_8_group_842	cd_4_group_39872	cd_2_group_37861
PDT001214275.1	PDS000083314.375	SAMN24520767	clinical	cd_8_group_842	cd_4_group_39872	cd_2_group_37861
PDT001101354.1	PDS000083314.375	SAMN20490301	clinical	cd_8_group_842	cd_4_group_40094	-
PDT001140379.1	PDS000083314.375	SAMN21850562	clinical	cd_8_group_842	cd_4_group_40094	-
PDT001101820.1	PDS000083314.375	SAMN20521768	clinical	cd_8_group_842	cd_4_group_40112	-
PDT001275358.1	PDS000083314.375	SAMN26926508	clinical	cd_8_group_842	cd_4_group_40112	-
PDT001114771.1	PDS000083314.375	SAMN20929974	clinical	cd_8_group_842	cd_4_group_40570	cd_2_group_38556
PDT001114772.1	PDS000083314.375	SAMN20929977	clinical	cd_8_group_842	cd_4_group_40570	cd_2_group_38556
PDT001485635.1	PDS000083314.375	SAMN31727211	clinical	cd_8_group_842	cd_4_group_40570	cd_2_group_38556
PDT001121008.1	PDS000083314.375	SAMN21169085	clinical	cd_8_group_842	cd_4_group_40614	-
PDT001159539.1	PDS000083314.375	SAMN22503352	clinical	cd_8_group_842	cd_4_group_40614	-
PDT001115982.1	PDS000083314.375	SAMN20958723	clinical	cd_8_group_842	cd_4_group_40614	cd_2_group_38599
PDT001128969.1	PDS000083314.375	SAMN21398434	clinical	cd_8_group_842	cd_4_group_40614	cd_2_group_38599
PDT001118178.1	PDS000083314.375	SAMN21024673	clinical	cd_8_group_842	cd_4_group_40687	-
PDT001205446.1	PDS000083314.375	SAMN24171711	clinical	cd_8_group_842	cd_4_group_40687	-
PDT001216626.1	PDS000083314.375	SAMN24657327	clinical	cd_8_group_842	cd_4_group_40687	-
PDT001274547.1	PDS000083314.375	SAMN26874076	clinical	cd_8_group_842	cd_4_group_40687	-
PDT001335624.1	PDS000083314.375	SAMN29207582	clinical	cd_8_group_842	cd_4_group_40687	cd_2_group_44188
PDT001658758.1	PDS000083314.375	SAMN33712757	clinical	cd_8_group_842	cd_4_group_40687	cd_2_group_44188
PDT001772570.1	PDS000083314.375	SAMN35674574	clinical	cd_8_group_842	cd_4_group_40687	cd_2_group_44188
PDT001119461.1	PDS000083314.375	SAMN21040778	clinical	cd_8_group_842	cd_4_group_40734	cd_2_group_38712
PDT001166741.1	PDS000083314.375	SAMN22822154	clinical	cd_8_group_842	cd_4_group_40734	cd_2_group_38712
PDT001290111.1	PDS000083314.375	SAMN27622265	clinical	cd_8_group_842	cd_4_group_40734	cd_2_group_38712
PDT001300049.1	PDS000083314.375	SAMN28103274	clinical	cd_8_group_842	cd_4_group_40734	cd_2_group_38712
PDT001321719.1	PDS000083314.375	SAMN28817093	clinical	cd_8_group_842	cd_4_group_40734	cd_2_group_38712
PDT001129605.1	PDS000083314.375	SAMN21415686	clinical	cd_8_group_842	cd_4_group_41133	cd_2_group_39117
PDT001145771.1	PDS000083314.375	SAMN22067324	clinical	cd_8_group_842	cd_4_group_41133	cd_2_group_39117
PDT001217361.1	PDS000083314.375	SAMN24672012	clinical	cd_8_group_842	cd_4_group_41133	cd_2_group_39117
PDT001195530.1	PDS000083314.375	SAMN23582756	clinical	cd_8_group_842	cd_4_group_41133	cd_2_group_41142
PDT001238308.1	PDS000083314.375	SAMN25652360	clinical	cd_8_group_842	cd_4_group_41133	cd_2_group_41142
PDT001241849.1	PDS000083314.375	SAMN25695594	clinical	cd_8_group_842	cd_4_group_41133	cd_2_group_41142
PDT001264028.1	PDS000083314.375	SAMN26561891	clinical	cd_8_group_842	cd_4_group_41133	cd_2_group_41142
PDT001172347.1	PDS000083314.375	SAMN23009432	clinical	cd_8_group_842	cd_4_group_42555	cd_2_group_40512
PDT001184943.1	PDS000083314.375	SAMN23442715	clinical	cd_8_group_842	cd_4_group_42555	cd_2_group_40512
PDT001377417.1	PDS000083314.375	SAMN30098689	clinical	cd_8_group_842	cd_4_group_42886	-
PDT001382448.1	PDS000083314.375	SAMN30220121	clinical	cd_8_group_842	cd_4_group_42886	-
PDT001184599.1	PDS000083314.375	SAMN23425978	clinical	cd_8_group_842	cd_4_group_42886	cd_2_group_40843
PDT001199377.1	PDS000083314.375	SAMN23788271	clinical	cd_8_group_842	cd_4_group_42886	cd_2_group_40843
PDT001212371.1	PDS000083314.375	SAMN24439580	clinical	cd_8_group_842	cd_4_group_42886	cd_2_group_40843
PDT001220858.1	PDS000083314.375	SAMN24838671	clinical	cd_8_group_842	cd_4_group_42886	cd_2_group_40843
PDT001225758.1	PDS000083314.375	SAMN25068397	clinical	cd_8_group_842	cd_4_group_42886	cd_2_group_40843
PDT001308955.1	PDS000083314.375	SAMN28449617	clinical	cd_8_group_842	cd_4_group_42886	cd_2_group_40843
PDT001312450.1	PDS000083314.375	SAMN28568477	clinical	cd_8_group_842	cd_4_group_42886	cd_2_group_40843
PDT001322862.1	PDS000083314.375	SAMN28873803	clinical	cd_8_group_842	cd_4_group_42886	cd_2_group_40843
PDT001326485.1	PDS000083314.375	SAMN28946096	clinical	cd_8_group_842	cd_4_group_42886	cd_2_group_40843
PDT001347809.1	PDS000083314.375	SAMN29376340	clinical	cd_8_group_842	cd_4_group_42886	cd_2_group_40843
PDT001347909.1	PDS000083314.375	SAMN29376335	clinical	cd_8_group_842	cd_4_group_42886	cd_2_group_40843
PDT001356689.1	PDS000083314.375	SAMN29631878	clinical	cd_8_group_842	cd_4_group_42886	cd_2_group_40843
PDT001363561.1	PDS000083314.375	SAMN29795333	clinical	cd_8_group_842	cd_4_group_42886	cd_2_group_40843
PDT001364330.1	PDS000083314.375	SAMN29826408	clinical	cd_8_group_842	cd_4_group_42886	cd_2_group_40843
PDT001373501.1	PDS000083314.375	SAMN30029253	clinical	cd_8_group_842	cd_4_group_42886	cd_2_group_40843
PDT001373986.1	PDS000083314.375	SAMN30048605	clinical	cd_8_group_842	cd_4_group_42886	cd_2_group_40843
PDT001382101.1	PDS000083314.375	SAMN30213189	clinical	cd_8_group_842	cd_4_group_42886	cd_2_group_40843
PDT001390809.1	PDS000083314.375	SAMN30347216	clinical	cd_8_group_842	cd_4_group_42886	cd_2_group_40843
PDT001399571.1	PDS000083314.375	SAMN30465633	clinical	cd_8_group_842	cd_4_group_42886	cd_2_group_40843
PDT001420169.1	PDS000083314.375	SAMN30898092	clinical	cd_8_group_842	cd_4_group_42886	cd_2_group_40843
PDT001509490.1	PDS000083314.375	SAMN31994806	clinical	cd_8_group_842	cd_4_group_42886	cd_2_group_40843
PDT001581053.1	PDS000083314.375	SAMN32781384	clinical	cd_8_group_842	cd_4_group_42886	cd_2_group_40843
PDT001614308.1	PDS000083314.375	SAMN33272550	clinical	cd_8_group_842	cd_4_group_42886	cd_2_group_40843
PDT001649724.1	PDS000083314.375	SAMN33554172	clinical	cd_8_group_842	cd_4_group_42886	cd_2_group_40843
PDT001785955.1	PDS000083314.375	SAMN35802970	clinical	cd_8_group_842	cd_4_group_42886	cd_2_group_40843
PDT001786464.1	PDS000083314.375	SAMN35819035	clinical	cd_8_group_842	cd_4_group_42886	cd_2_group_40843
PDT001809776.1	PDS000083314.375	SAMN36308205	clinical	cd_8_group_842	cd_4_group_42886	cd_2_group_40843
PDT001823168.1	PDS000083314.375	SAMN36651965	clinical	cd_8_group_842	cd_4_group_42886	cd_2_group_40843
PDT001360142.1	PDS000083314.375	SAMN29757811	clinical	cd_8_group_842	cd_4_group_42886	cd_2_group_44817
PDT001455963.1	PDS000083314.375	SAMN31350410	clinical	cd_8_group_842	cd_4_group_42886	cd_2_group_44817
PDT001465816.1	PDS000083314.375	SAMN31438086	clinical	cd_8_group_842	cd_4_group_42886	cd_2_group_44817
PDT001472933.1	PDS000083314.375	SAMN31559902	clinical	cd_8_group_842	cd_4_group_42886	cd_2_group_44817
PDT001636236.1	PDS000083314.375	SAMN33371201	clinical	cd_8_group_842	cd_4_group_42886	cd_2_group_44817
PDT001354069.1	PDS000083314.375	SAMN29554860	clinical	cd_8_group_842	cd_4_group_42899	-
PDT001450257.1	PDS000083314.375	SAMN31238259	clinical	cd_8_group_842	cd_4_group_42899	-
PDT001538961.1	PDS000083314.375	SAMN32330839	clinical	cd_8_group_842	cd_4_group_42899	-
PDT001994864.1	PDS000083314.375	SAMN38349575	clinical	cd_8_group_842	cd_4_group_42899	-
PDT001184946.1	PDS000083314.375	SAMN23442714	clinical	cd_8_group_842	cd_4_group_42899	cd_2_group_40857
PDT001326376.1	PDS000083314.375	SAMN28942195	clinical	cd_8_group_842	cd_4_group_42899	cd_2_group_40857
PDT001327851.1	PDS000083314.375	SAMN29015383	clinical	cd_8_group_842	cd_4_group_42899	cd_2_group_40857
PDT001329139.1	PDS000083314.375	SAMN29058718	clinical	cd_8_group_842	cd_4_group_42899	cd_2_group_40857
PDT001354074.1	PDS000083314.375	SAMN29554862	clinical	cd_8_group_842	cd_4_group_42899	cd_2_group_40857
PDT001356687.1	PDS000083314.375	SAMN29631879	clinical	cd_8_group_842	cd_4_group_42899	cd_2_group_40857
PDT001356945.1	PDS000083314.375	SAMN29634803	clinical	cd_8_group_842	cd_4_group_42899	cd_2_group_40857
PDT001357946.1	PDS000083314.375	SAMN29669731	clinical	cd_8_group_842	cd_4_group_42899	cd_2_group_40857
PDT001359459.1	PDS000083314.375	SAMN29716070	clinical	cd_8_group_842	cd_4_group_42899	cd_2_group_40857
PDT001360090.1	PDS000083314.375	SAMN29758178	clinical	cd_8_group_842	cd_4_group_42899	cd_2_group_40857
PDT001360149.1	PDS000083314.375	SAMN29757270	clinical	cd_8_group_842	cd_4_group_42899	cd_2_group_40857
PDT001364023.1	PDS000083314.375	SAMN29807171	clinical	cd_8_group_842	cd_4_group_42899	cd_2_group_40857
PDT001364494.1	PDS000083314.375	SAMN29827487	clinical	cd_8_group_842	cd_4_group_42899	cd_2_group_40857
PDT001367820.1	PDS000083314.375	SAMN29900853	clinical	cd_8_group_842	cd_4_group_42899	cd_2_group_40857
PDT001369194.1	PDS000083314.375	SAMN29948401	clinical	cd_8_group_842	cd_4_group_42899	cd_2_group_40857
PDT001369213.1	PDS000083314.375	SAMN29952755	clinical	cd_8_group_842	cd_4_group_42899	cd_2_group_40857
PDT001369214.1	PDS000083314.375	SAMN29949127	clinical	cd_8_group_842	cd_4_group_42899	cd_2_group_40857
PDT001372072.1	PDS000083314.375	SAMN29996645	clinical	cd_8_group_842	cd_4_group_42899	cd_2_group_40857
PDT001372081.1	PDS000083314.375	SAMN29996641	clinical	cd_8_group_842	cd_4_group_42899	cd_2_group_40857
PDT001373949.1	PDS000083314.375	SAMN30048565	clinical	cd_8_group_842	cd_4_group_42899	cd_2_group_40857
PDT001374769.1	PDS000083314.375	SAMN30056152	clinical	cd_8_group_842	cd_4_group_42899	cd_2_group_40857
PDT001376913.1	PDS000083314.375	SAMN30086875	clinical	cd_8_group_842	cd_4_group_42899	cd_2_group_40857
PDT001377952.1	PDS000083314.375	SAMN30120932	clinical	cd_8_group_842	cd_4_group_42899	cd_2_group_40857
PDT001379473.1	PDS000083314.375	SAMN30165836	clinical	cd_8_group_842	cd_4_group_42899	cd_2_group_40857
PDT001382335.1	PDS000083314.375	SAMN30219269	clinical	cd_8_group_842	cd_4_group_42899	cd_2_group_40857
PDT001386507.1	PDS000083314.375	SAMN30274390	clinical	cd_8_group_842	cd_4_group_42899	cd_2_group_40857
PDT001387892.1	PDS000083314.375	SAMN30303262	clinical	cd_8_group_842	cd_4_group_42899	cd_2_group_40857
PDT001394740.1	PDS000083314.375	SAMN30410726	clinical	cd_8_group_842	cd_4_group_42899	cd_2_group_40857
PDT001398492.1	PDS000083314.375	SAMN30469423	clinical	cd_8_group_842	cd_4_group_42899	cd_2_group_40857
PDT001686782.1	PDS000083314.375	SAMN34138758	clinical	cd_8_group_842	cd_4_group_42899	cd_2_group_40857
PDT001355498.1	PDS000083314.375	SAMN29599247	clinical	cd_8_group_842	cd_4_group_42899	cd_2_group_44635
PDT001357120.1	PDS000083314.375	SAMN29635160	clinical	cd_8_group_842	cd_4_group_42899	cd_2_group_44635
PDT001360095.1	PDS000083314.375	SAMN29758172	clinical	cd_8_group_842	cd_4_group_42899	cd_2_group_44635
PDT001364909.1	PDS000083314.375	SAMN29843151	clinical	cd_8_group_842	cd_4_group_42899	cd_2_group_44635
PDT001386664.1	PDS000083314.375	SAMN30278630	clinical	cd_8_group_842	cd_4_group_42899	cd_2_group_44635
PDT001394481.1	PDS000083314.375	SAMN30413457	clinical	cd_8_group_842	cd_4_group_42899	cd_2_group_44635
PDT001398201.1	PDS000083314.375	SAMN30473641	clinical	cd_8_group_842	cd_4_group_42899	cd_2_group_44635
PDT001398288.1	PDS000083314.375	SAMN30473640	clinical	cd_8_group_842	cd_4_group_42899	cd_2_group_44635
PDT001404315.1	PDS000083314.375	SAMN30559828	clinical	cd_8_group_842	cd_4_group_42899	cd_2_group_44635
PDT001414762.1	PDS000083314.375	SAMN30809766	clinical	cd_8_group_842	cd_4_group_42899	cd_2_group_44635
PDT001506489.1	PDS000083314.375	SAMN31951059	clinical	cd_8_group_842	cd_4_group_42899	cd_2_group_44635
PDT001729052.1	PDS000083314.375	SAMN35037936	clinical	cd_8_group_842	cd_4_group_42899	cd_2_group_50939
PDT001774268.1	PDS000083314.375	SAMN35684051	clinical	cd_8_group_842	cd_4_group_42899	cd_2_group_50939
PDT001777778.1	PDS000083314.375	SAMN35716161	clinical	cd_8_group_842	cd_4_group_42899	cd_2_group_50939
PDT001231575.1	PDS000083314.375	SAMN25281339	clinical	cd_8_group_842	cd_4_group_43562	-
PDT001215428.1	PDS000083314.375	SAMN24588078	clinical	cd_8_group_842	cd_4_group_43562	cd_2_group_41507
PDT001215430.1	PDS000083314.375	SAMN24588077	clinical	cd_8_group_842	cd_4_group_43562	cd_2_group_41507
PDT001220899.1	PDS000083314.375	SAMN24839171	clinical	cd_8_group_842	cd_4_group_43562	cd_2_group_41507
PDT001225767.1	PDS000083314.375	SAMN25068389	clinical	cd_8_group_842	cd_4_group_43562	cd_2_group_41507
PDT001225943.1	PDS000083314.375	SAMN25073020	clinical	cd_8_group_842	cd_4_group_43562	cd_2_group_41507
PDT001230320.1	PDS000083314.375	SAMN25242320	clinical	cd_8_group_842	cd_4_group_43562	cd_2_group_41507
PDT001231576.1	PDS000083314.375	SAMN25281340	clinical	cd_8_group_842	cd_4_group_43562	cd_2_group_41507
PDT001232645.1	PDS000083314.375	SAMN25335121	clinical	cd_8_group_842	cd_4_group_43562	cd_2_group_41507
PDT001232686.1	PDS000083314.375	SAMN25335178	clinical	cd_8_group_842	cd_4_group_43562	cd_2_group_41507
PDT001233237.1	PDS000083314.375	SAMN25374535	clinical	cd_8_group_842	cd_4_group_43562	cd_2_group_41507
PDT001234693.1	PDS000083314.375	SAMN25512710	clinical	cd_8_group_842	cd_4_group_43562	cd_2_group_41507
PDT001235840.1	PDS000083314.375	SAMN25553419	clinical	cd_8_group_842	cd_4_group_43562	cd_2_group_41507
PDT001235891.1	PDS000083314.375	SAMN25554336	clinical	cd_8_group_842	cd_4_group_43562	cd_2_group_41507
PDT001237053.1	PDS000083314.375	SAMN25596650	clinical	cd_8_group_842	cd_4_group_43562	cd_2_group_41507
PDT001237543.1	PDS000083314.375	SAMN25600009	clinical	cd_8_group_842	cd_4_group_43562	cd_2_group_41507
PDT001237544.1	PDS000083314.375	SAMN25600014	clinical	cd_8_group_842	cd_4_group_43562	cd_2_group_41507
PDT001238301.1	PDS000083314.375	SAMN25652364	clinical	cd_8_group_842	cd_4_group_43562	cd_2_group_41507
PDT001241062.1	PDS000083314.375	SAMN25686217	clinical	cd_8_group_842	cd_4_group_43562	cd_2_group_41507
PDT001242672.2	PDS000083314.375	SAMN25755140	clinical	cd_8_group_842	cd_4_group_43562	cd_2_group_41507
PDT001245494.1	PDS000083314.375	SAMN25811326	clinical	cd_8_group_842	cd_4_group_43562	cd_2_group_41507
PDT001269314.1	PDS000083314.375	SAMN26660533	clinical	cd_8_group_842	cd_4_group_43562	cd_2_group_41507
PDT001348731.1	PDS000083314.375	SAMN29398328	clinical	cd_8_group_842	cd_4_group_43562	cd_2_group_41507
PDT001348954.3	PDS000083314.375	SAMN29403119	clinical	cd_8_group_842	cd_4_group_43562	cd_2_group_41507
PDT001356963.1	PDS000083314.375	SAMN29634928	clinical	cd_8_group_842	cd_4_group_43562	cd_2_group_41507
PDT001377578.1	PDS000083314.375	SAMN30102655	clinical	cd_8_group_842	cd_4_group_43562	cd_2_group_41507
PDT001219998.1	PDS000083314.375	SAMN24812255	clinical	cd_8_group_842	cd_4_group_43680	cd_2_group_41631
PDT001220011.1	PDS000083314.375	SAMN24812242	clinical	cd_8_group_842	cd_4_group_43680	cd_2_group_41631
PDT001222621.1	PDS000083314.375	SAMN24961445	clinical	cd_8_group_842	cd_4_group_43680	cd_2_group_41631
PDT001237087.1	PDS000083314.375	SAMN25597888	clinical	cd_8_group_842	cd_4_group_43680	cd_2_group_41631
PDT001279235.1	PDS000083314.375	SAMN27283130	clinical	cd_8_group_842	cd_4_group_44158	-
PDT001295104.1	PDS000083314.375	SAMN27914891	clinical	cd_8_group_842	cd_4_group_44158	-
PDT001329172.1	PDS000083314.375	SAMN29093745	clinical	cd_8_group_842	cd_4_group_44158	-
PDT001348914.3	PDS000083314.375	SAMN29403046	clinical	cd_8_group_842	cd_4_group_44158	-
PDT001376754.1	PDS000083314.375	SAMN30081814	clinical	cd_8_group_842	cd_4_group_44158	-
PDT001387194.1	PDS000083314.375	SAMN30287042	clinical	cd_8_group_842	cd_4_group_44158	-
PDT001410537.1	PDS000083314.375	SAMN30694236	clinical	cd_8_group_842	cd_4_group_44158	-
PDT001673190.1	PDS000083314.375	SAMN33946572	clinical	cd_8_group_842	cd_4_group_44158	-
PDT001679642.1	PDS000083314.375	SAMN34079211	clinical	cd_8_group_842	cd_4_group_44158	-
PDT001875998.1	PDS000083314.375	SAMN37302299	clinical	cd_8_group_842	cd_4_group_44158	-
PDT001890262.1	PDS000083314.375	SAMN37454260	clinical	cd_8_group_842	cd_4_group_44158	-
PDT001249440.1	PDS000083314.375	SAMN25941442	clinical	cd_8_group_842	cd_4_group_44158	cd_2_group_42094
PDT001258417.1	PDS000083314.375	SAMN26433877	clinical	cd_8_group_842	cd_4_group_44158	cd_2_group_42094
PDT001261600.1	PDS000083314.375	SAMN26506805	clinical	cd_8_group_842	cd_4_group_44158	cd_2_group_42094
PDT001262389.1	PDS000083314.375	SAMN26525082	clinical	cd_8_group_842	cd_4_group_44158	cd_2_group_42094
PDT001264830.1	PDS000083314.375	SAMN26527171	clinical	cd_8_group_842	cd_4_group_44158	cd_2_group_42094
PDT001269371.1	PDS000083314.375	SAMN26661674	clinical	cd_8_group_842	cd_4_group_44158	cd_2_group_42094
PDT001274546.1	PDS000083314.375	SAMN26874077	clinical	cd_8_group_842	cd_4_group_44158	cd_2_group_42094
PDT001275829.1	PDS000083314.375	SAMN26940946	clinical	cd_8_group_842	cd_4_group_44158	cd_2_group_42094
PDT001276266.1	PDS000083314.375	SAMN27020520	clinical	cd_8_group_842	cd_4_group_44158	cd_2_group_42094
PDT001278795.1	PDS000083314.375	SAMN27155690	clinical	cd_8_group_842	cd_4_group_44158	cd_2_group_42094
PDT001279354.1	PDS000083314.375	SAMN27290497	clinical	cd_8_group_842	cd_4_group_44158	cd_2_group_42094
PDT001279383.1	PDS000083314.375	SAMN27292557	clinical	cd_8_group_842	cd_4_group_44158	cd_2_group_42094
PDT001283455.1	PDS000083314.375	SAMN27519285	clinical	cd_8_group_842	cd_4_group_44158	cd_2_group_42094
PDT001283457.1	PDS000083314.375	SAMN27519287	clinical	cd_8_group_842	cd_4_group_44158	cd_2_group_42094
PDT001286978.1	PDS000083314.375	SAMN27567800	clinical	cd_8_group_842	cd_4_group_44158	cd_2_group_42094
PDT001287905.1	PDS000083314.375	SAMN27603252	clinical	cd_8_group_842	cd_4_group_44158	cd_2_group_42094
PDT001288006.1	PDS000083314.375	SAMN27603901	clinical	cd_8_group_842	cd_4_group_44158	cd_2_group_42094
PDT001290037.1	PDS000083314.375	SAMN27620963	clinical	cd_8_group_842	cd_4_group_44158	cd_2_group_42094
PDT001290106.1	PDS000083314.375	SAMN27622267	clinical	cd_8_group_842	cd_4_group_44158	cd_2_group_42094
PDT001290262.1	PDS000083314.375	SAMN27623697	clinical	cd_8_group_842	cd_4_group_44158	cd_2_group_42094
PDT001290565.1	PDS000083314.375	SAMN27631900	clinical	cd_8_group_842	cd_4_group_44158	cd_2_group_42094
PDT001292249.1	PDS000083314.375	SAMN27725418	clinical	cd_8_group_842	cd_4_group_44158	cd_2_group_42094
PDT001292288.1	PDS000083314.375	SAMN27728087	clinical	cd_8_group_842	cd_4_group_44158	cd_2_group_42094
PDT001292293.1	PDS000083314.375	SAMN27728094	clinical	cd_8_group_842	cd_4_group_44158	cd_2_group_42094
PDT001292835.1	PDS000083314.375	SAMN27738858	clinical	cd_8_group_842	cd_4_group_44158	cd_2_group_42094
PDT001292925.1	PDS000083314.375	SAMN27739318	clinical	cd_8_group_842	cd_4_group_44158	cd_2_group_42094
PDT001294064.1	PDS000083314.375	SAMN27768542	clinical	cd_8_group_842	cd_4_group_44158	cd_2_group_42094
PDT001294333.1	PDS000083314.375	SAMN27780064	clinical	cd_8_group_842	cd_4_group_44158	cd_2_group_42094
PDT001295589.1	PDS000083314.375	SAMN27928186	clinical	cd_8_group_842	cd_4_group_44158	cd_2_group_42094
PDT001298610.1	PDS000083314.375	SAMN28055963	clinical	cd_8_group_842	cd_4_group_44158	cd_2_group_42094
PDT001298688.1	PDS000083314.375	SAMN28058453	clinical	cd_8_group_842	cd_4_group_44158	cd_2_group_42094
PDT001299745.1	PDS000083314.375	SAMN28100824	clinical	cd_8_group_842	cd_4_group_44158	cd_2_group_42094
PDT001300227.1	PDS000083314.375	SAMN28103255	clinical	cd_8_group_842	cd_4_group_44158	cd_2_group_42094
PDT001302984.1	PDS000083314.375	SAMN28162441	clinical	cd_8_group_842	cd_4_group_44158	cd_2_group_42094
PDT001302998.1	PDS000083314.375	SAMN28162879	clinical	cd_8_group_842	cd_4_group_44158	cd_2_group_42094
PDT001303015.1	PDS000083314.375	SAMN28162754	clinical	cd_8_group_842	cd_4_group_44158	cd_2_group_42094
PDT001303027.1	PDS000083314.375	SAMN28162883	clinical	cd_8_group_842	cd_4_group_44158	cd_2_group_42094
PDT001305974.1	PDS000083314.375	SAMN28192762	clinical	cd_8_group_842	cd_4_group_44158	cd_2_group_42094
PDT001305988.1	PDS000083314.375	SAMN28192765	clinical	cd_8_group_842	cd_4_group_44158	cd_2_group_42094
PDT001309074.1	PDS000083314.375	SAMN28451415	clinical	cd_8_group_842	cd_4_group_44158	cd_2_group_42094
PDT001309124.1	PDS000083314.375	SAMN28452810	clinical	cd_8_group_842	cd_4_group_44158	cd_2_group_42094
PDT001310259.1	PDS000083314.375	SAMN28488419	clinical	cd_8_group_842	cd_4_group_44158	cd_2_group_42094
PDT001310389.1	PDS000083314.375	SAMN28489003	clinical	cd_8_group_842	cd_4_group_44158	cd_2_group_42094
PDT001310686.1	PDS000083314.375	SAMN28500333	clinical	cd_8_group_842	cd_4_group_44158	cd_2_group_42094
PDT001314588.1	PDS000083314.375	SAMN28631197	clinical	cd_8_group_842	cd_4_group_44158	cd_2_group_42094
PDT001315615.1	PDS000083314.375	SAMN28683330	clinical	cd_8_group_842	cd_4_group_44158	cd_2_group_42094
PDT001315678.1	PDS000083314.375	SAMN27642739	clinical	cd_8_group_842	cd_4_group_44158	cd_2_group_42094
PDT001315928.1	PDS000083314.375	SAMN28698376	clinical	cd_8_group_842	cd_4_group_44158	cd_2_group_42094
PDT001316036.1	PDS000083314.375	SAMN28700491	clinical	cd_8_group_842	cd_4_group_44158	cd_2_group_42094
PDT001316135.1	PDS000083314.375	SAMN28701708	clinical	cd_8_group_842	cd_4_group_44158	cd_2_group_42094
PDT001321198.1	PDS000083314.375	SAMN28815413	clinical	cd_8_group_842	cd_4_group_44158	cd_2_group_42094
PDT001321202.1	PDS000083314.375	SAMN28815447	clinical	cd_8_group_842	cd_4_group_44158	cd_2_group_42094
PDT001321293.1	PDS000083314.375	SAMN28815962	clinical	cd_8_group_842	cd_4_group_44158	cd_2_group_42094
PDT001321328.1	PDS000083314.375	SAMN28816088	clinical	cd_8_group_842	cd_4_group_44158	cd_2_group_42094
PDT001321377.1	PDS000083314.375	SAMN28816064	clinical	cd_8_group_842	cd_4_group_44158	cd_2_group_42094
PDT001321689.1	PDS000083314.375	SAMN28817071	clinical	cd_8_group_842	cd_4_group_44158	cd_2_group_42094
PDT001322175.1	PDS000083314.375	SAMN28838883	clinical	cd_8_group_842	cd_4_group_44158	cd_2_group_42094
PDT001322943.1	PDS000083314.375	SAMN28875122	clinical	cd_8_group_842	cd_4_group_44158	cd_2_group_42094
PDT001323059.1	PDS000083314.375	SAMN28886820	clinical	cd_8_group_842	cd_4_group_44158	cd_2_group_42094
PDT001324575.1	PDS000083314.375	SAMN28901734	clinical	cd_8_group_842	cd_4_group_44158	cd_2_group_42094
PDT001325272.1	PDS000083314.375	SAMN28922441	clinical	cd_8_group_842	cd_4_group_44158	cd_2_group_42094
PDT001325285.1	PDS000083314.375	SAMN28922453	clinical	cd_8_group_842	cd_4_group_44158	cd_2_group_42094
PDT001325294.1	PDS000083314.375	SAMN28922439	clinical	cd_8_group_842	cd_4_group_44158	cd_2_group_42094
PDT001326177.1	PDS000083314.375	SAMN28936909	clinical	cd_8_group_842	cd_4_group_44158	cd_2_group_42094
PDT001327374.1	PDS000083314.375	SAMN29009620	clinical	cd_8_group_842	cd_4_group_44158	cd_2_group_42094
PDT001329111.1	PDS000083314.375	SAMN29049277	clinical	cd_8_group_842	cd_4_group_44158	cd_2_group_42094
PDT001329115.1	PDS000083314.375	SAMN29058447	clinical	cd_8_group_842	cd_4_group_44158	cd_2_group_42094
PDT001329253.1	PDS000083314.375	SAMN29095236	clinical	cd_8_group_842	cd_4_group_44158	cd_2_group_42094
PDT001335026.1	PDS000083314.375	SAMN29199327	clinical	cd_8_group_842	cd_4_group_44158	cd_2_group_42094
PDT001335680.1	PDS000083314.375	SAMN29208652	clinical	cd_8_group_842	cd_4_group_44158	cd_2_group_42094
PDT001338120.2	PDS000083314.375	SAMN29224652	clinical	cd_8_group_842	cd_4_group_44158	cd_2_group_42094
PDT001351255.1	PDS000083314.375	SAMN29475854	clinical	cd_8_group_842	cd_4_group_44158	cd_2_group_42094
PDT001352563.1	PDS000083314.375	SAMN29504581	clinical	cd_8_group_842	cd_4_group_44158	cd_2_group_42094
PDT001354301.1	PDS000083314.375	SAMN29577946	clinical	cd_8_group_842	cd_4_group_44158	cd_2_group_42094
PDT001356136.1	PDS000083314.375	SAMN29609540	clinical	cd_8_group_842	cd_4_group_44158	cd_2_group_42094
PDT001356189.1	PDS000083314.375	SAMN29623104	clinical	cd_8_group_842	cd_4_group_44158	cd_2_group_42094
PDT001357482.1	PDS000083314.375	SAMN29642424	clinical	cd_8_group_842	cd_4_group_44158	cd_2_group_42094
PDT001357688.1	PDS000083314.375	SAMN29658614	clinical	cd_8_group_842	cd_4_group_44158	cd_2_group_42094
PDT001357694.1	PDS000083314.375	SAMN29658646	clinical	cd_8_group_842	cd_4_group_44158	cd_2_group_42094
PDT001357880.1	PDS000083314.375	SAMN29662194	clinical	cd_8_group_842	cd_4_group_44158	cd_2_group_42094
PDT001357972.1	PDS000083314.375	SAMN29669730	clinical	cd_8_group_842	cd_4_group_44158	cd_2_group_42094
PDT001358538.1	PDS000083314.375	SAMN29718578	clinical	cd_8_group_842	cd_4_group_44158	cd_2_group_42094
PDT001359480.1	PDS000083314.375	SAMN29723184	clinical	cd_8_group_842	cd_4_group_44158	cd_2_group_42094
PDT001360693.1	PDS000083314.375	SAMN29766938	clinical	cd_8_group_842	cd_4_group_44158	cd_2_group_42094
PDT001363467.1	PDS000083314.375	SAMN29794934	clinical	cd_8_group_842	cd_4_group_44158	cd_2_group_42094
PDT001364576.1	PDS000083314.375	SAMN29828260	clinical	cd_8_group_842	cd_4_group_44158	cd_2_group_42094
PDT001364989.1	PDS000083314.375	SAMN29844578	clinical	cd_8_group_842	cd_4_group_44158	cd_2_group_42094
PDT001366565.1	PDS000083314.375	SAMN29866752	clinical	cd_8_group_842	cd_4_group_44158	cd_2_group_42094
PDT001369158.1	PDS000083314.375	SAMN29948021	clinical	cd_8_group_842	cd_4_group_44158	cd_2_group_42094
PDT001370912.1	PDS000083314.375	SAMN29977675	clinical	cd_8_group_842	cd_4_group_44158	cd_2_group_42094
PDT001372968.1	PDS000083314.375	SAMN30023312	clinical	cd_8_group_842	cd_4_group_44158	cd_2_group_42094
PDT001373696.1	PDS000083314.375	SAMN30031407	clinical	cd_8_group_842	cd_4_group_44158	cd_2_group_42094
PDT001373944.1	PDS000083314.375	SAMN30048563	clinical	cd_8_group_842	cd_4_group_44158	cd_2_group_42094
PDT001376368.1	PDS000083314.375	SAMN30073228	clinical	cd_8_group_842	cd_4_group_44158	cd_2_group_42094
PDT001376509.1	PDS000083314.375	SAMN30077841	clinical	cd_8_group_842	cd_4_group_44158	cd_2_group_42094
PDT001376583.1	PDS000083314.375	SAMN30078847	clinical	cd_8_group_842	cd_4_group_44158	cd_2_group_42094
PDT001376756.1	PDS000083314.375	SAMN30081815	clinical	cd_8_group_842	cd_4_group_44158	cd_2_group_42094
PDT001377375.1	PDS000083314.375	SAMN30096883	clinical	cd_8_group_842	cd_4_group_44158	cd_2_group_42094
PDT001377381.1	PDS000083314.375	SAMN30098218	clinical	cd_8_group_842	cd_4_group_44158	cd_2_group_42094
PDT001377624.1	PDS000083314.375	SAMN30102835	clinical	cd_8_group_842	cd_4_group_44158	cd_2_group_42094
PDT001377976.1	PDS000083314.375	SAMN30122363	clinical	cd_8_group_842	cd_4_group_44158	cd_2_group_42094
PDT001378157.1	PDS000083314.375	SAMN30128189	clinical	cd_8_group_842	cd_4_group_44158	cd_2_group_42094
PDT001382489.1	PDS000083314.375	SAMN30220142	clinical	cd_8_group_842	cd_4_group_44158	cd_2_group_42094
PDT001387159.1	PDS000083314.375	SAMN30285909	clinical	cd_8_group_842	cd_4_group_44158	cd_2_group_42094
PDT001393723.1	PDS000083314.375	SAMN30392313	clinical	cd_8_group_842	cd_4_group_44158	cd_2_group_42094
PDT001398269.1	PDS000083314.375	SAMN30473630	clinical	cd_8_group_842	cd_4_group_44158	cd_2_group_42094
PDT001399563.1	PDS000083314.375	SAMN30465630	clinical	cd_8_group_842	cd_4_group_44158	cd_2_group_42094
PDT001400205.1	PDS000083314.375	SAMN30478047	clinical	cd_8_group_842	cd_4_group_44158	cd_2_group_42094
PDT001404226.1	PDS000083314.375	SAMN30557569	clinical	cd_8_group_842	cd_4_group_44158	cd_2_group_42094
PDT001410627.1	PDS000083314.375	SAMN30696401	clinical	cd_8_group_842	cd_4_group_44158	cd_2_group_42094
PDT001411529.1	PDS000083314.375	SAMN30710827	clinical	cd_8_group_842	cd_4_group_44158	cd_2_group_42094
PDT001411618.1	PDS000083314.375	SAMN30712322	clinical	cd_8_group_842	cd_4_group_44158	cd_2_group_42094
PDT001412816.1	PDS000083314.375	SAMN30754744	clinical	cd_8_group_842	cd_4_group_44158	cd_2_group_42094
PDT001415839.1	PDS000083314.375	SAMN30825831	clinical	cd_8_group_842	cd_4_group_44158	cd_2_group_42094
PDT001415853.1	PDS000083314.375	SAMN30825857	clinical	cd_8_group_842	cd_4_group_44158	cd_2_group_42094
PDT001415894.1	PDS000083314.375	SAMN30826787	clinical	cd_8_group_842	cd_4_group_44158	cd_2_group_42094
PDT001415922.1	PDS000083314.375	SAMN30826957	clinical	cd_8_group_842	cd_4_group_44158	cd_2_group_42094
PDT001416403.1	PDS000083314.375	SAMN30826966	clinical	cd_8_group_842	cd_4_group_44158	cd_2_group_42094
PDT001416738.1	PDS000083314.375	SAMN30837744	clinical	cd_8_group_842	cd_4_group_44158	cd_2_group_42094
PDT001420395.1	PDS000083314.375	SAMN30901679	clinical	cd_8_group_842	cd_4_group_44158	cd_2_group_42094
PDT001424031.1	PDS000083314.375	SAMN30915340	clinical	cd_8_group_842	cd_4_group_44158	cd_2_group_42094
PDT001424287.1	PDS000083314.375	SAMN30921164	clinical	cd_8_group_842	cd_4_group_44158	cd_2_group_42094
PDT001424634.1	PDS000083314.375	SAMN30925728	clinical	cd_8_group_842	cd_4_group_44158	cd_2_group_42094
PDT001425262.1	PDS000083314.375	SAMN30927430	clinical	cd_8_group_842	cd_4_group_44158	cd_2_group_42094
PDT001426485.1	PDS000083314.375	SAMN30933870	clinical	cd_8_group_842	cd_4_group_44158	cd_2_group_42094
PDT001426491.1	PDS000083314.375	SAMN30933875	clinical	cd_8_group_842	cd_4_group_44158	cd_2_group_42094
PDT001428646.1	PDS000083314.375	SAMN30964557	clinical	cd_8_group_842	cd_4_group_44158	cd_2_group_42094
PDT001434393.1	PDS000083314.375	SAMN31022939	clinical	cd_8_group_842	cd_4_group_44158	cd_2_group_42094
PDT001435008.1	PDS000083314.375	SAMN31036802	clinical	cd_8_group_842	cd_4_group_44158	cd_2_group_42094
PDT001437309.1	PDS000083314.375	SAMN31096005	clinical	cd_8_group_842	cd_4_group_44158	cd_2_group_42094
PDT001437312.1	PDS000083314.375	SAMN31096062	clinical	cd_8_group_842	cd_4_group_44158	cd_2_group_42094
PDT001440404.1	PDS000083314.375	SAMN31136547	clinical	cd_8_group_842	cd_4_group_44158	cd_2_group_42094
PDT001443158.1	PDS000083314.375	SAMN31165458	clinical	cd_8_group_842	cd_4_group_44158	cd_2_group_42094
PDT001449763.1	PDS000083314.375	SAMN31230621	clinical	cd_8_group_842	cd_4_group_44158	cd_2_group_42094
PDT001450504.1	PDS000083314.375	SAMN31243575	clinical	cd_8_group_842	cd_4_group_44158	cd_2_group_42094
PDT001455191.1	PDS000083314.375	SAMN31313833	clinical	cd_8_group_842	cd_4_group_44158	cd_2_group_42094
PDT001455822.1	PDS000083314.375	SAMN31343219	clinical	cd_8_group_842	cd_4_group_44158	cd_2_group_42094
PDT001456228.1	PDS000083314.375	SAMN31367900	clinical	cd_8_group_842	cd_4_group_44158	cd_2_group_42094
PDT001462883.1	PDS000083314.375	SAMN31402560	clinical	cd_8_group_842	cd_4_group_44158	cd_2_group_42094
PDT001462889.1	PDS000083314.375	SAMN31402628	clinical	cd_8_group_842	cd_4_group_44158	cd_2_group_42094
PDT001463062.1	PDS000083314.375	SAMN31406143	clinical	cd_8_group_842	cd_4_group_44158	cd_2_group_42094
PDT001465841.1	PDS000083314.375	SAMN31439076	clinical	cd_8_group_842	cd_4_group_44158	cd_2_group_42094
PDT001468392.1	PDS000083314.375	SAMN31467374	clinical	cd_8_group_842	cd_4_group_44158	cd_2_group_42094
PDT001481440.1	PDS000083314.375	SAMN31661653	clinical	cd_8_group_842	cd_4_group_44158	cd_2_group_42094
PDT001504744.1	PDS000083314.375	SAMN31927969	clinical	cd_8_group_842	cd_4_group_44158	cd_2_group_42094
PDT001526467.1	PDS000083314.375	SAMN32228855	clinical	cd_8_group_842	cd_4_group_44158	cd_2_group_42094
PDT001528604.1	PDS000083314.375	SAMN32252707	clinical	cd_8_group_842	cd_4_group_44158	cd_2_group_42094
PDT001528831.1	PDS000083314.375	SAMN32262257	clinical	cd_8_group_842	cd_4_group_44158	cd_2_group_42094
PDT001546547.1	PDS000083314.375	SAMN32405796	clinical	cd_8_group_842	cd_4_group_44158	cd_2_group_42094
PDT001549073.1	PDS000083314.375	SAMN32414763	clinical	cd_8_group_842	cd_4_group_44158	cd_2_group_42094
PDT001560197.1	PDS000083314.375	SAMN32575330	clinical	cd_8_group_842	cd_4_group_44158	cd_2_group_42094
PDT001560300.1	PDS000083314.375	SAMN32576110	clinical	cd_8_group_842	cd_4_group_44158	cd_2_group_42094
PDT001565679.1	PDS000083314.375	SAMN32614561	clinical	cd_8_group_842	cd_4_group_44158	cd_2_group_42094
PDT001566690.1	PDS000083314.375	SAMN32616422	clinical	cd_8_group_842	cd_4_group_44158	cd_2_group_42094
PDT001566930.1	PDS000083314.375	SAMN32620507	clinical	cd_8_group_842	cd_4_group_44158	cd_2_group_42094
PDT001570885.1	PDS000083314.375	SAMN32647298	clinical	cd_8_group_842	cd_4_group_44158	cd_2_group_42094
PDT001570893.1	PDS000083314.375	SAMN32647294	clinical	cd_8_group_842	cd_4_group_44158	cd_2_group_42094
PDT001571347.1	PDS000083314.375	SAMN32658841	clinical	cd_8_group_842	cd_4_group_44158	cd_2_group_42094
PDT001572203.1	PDS000083314.375	SAMN32665167	clinical	cd_8_group_842	cd_4_group_44158	cd_2_group_42094
PDT001572204.1	PDS000083314.375	SAMN32665162	clinical	cd_8_group_842	cd_4_group_44158	cd_2_group_42094
PDT001573846.1	PDS000083314.375	SAMN32679793	clinical	cd_8_group_842	cd_4_group_44158	cd_2_group_42094
PDT001575264.1	PDS000083314.375	SAMN32718217	clinical	cd_8_group_842	cd_4_group_44158	cd_2_group_42094
PDT001575273.1	PDS000083314.375	SAMN32718226	clinical	cd_8_group_842	cd_4_group_44158	cd_2_group_42094
PDT001579483.1	PDS000083314.375	SAMN32768508	clinical	cd_8_group_842	cd_4_group_44158	cd_2_group_42094
PDT001579489.1	PDS000083314.375	SAMN32768513	clinical	cd_8_group_842	cd_4_group_44158	cd_2_group_42094
PDT001581840.1	PDS000083314.375	SAMN32798000	clinical	cd_8_group_842	cd_4_group_44158	cd_2_group_42094
PDT001582636.1	PDS000083314.375	SAMN32801465	clinical	cd_8_group_842	cd_4_group_44158	cd_2_group_42094
PDT001590609.1	PDS000083314.375	SAMN32896671	clinical	cd_8_group_842	cd_4_group_44158	cd_2_group_42094
PDT001597129.1	PDS000083314.375	SAMN32961551	clinical	cd_8_group_842	cd_4_group_44158	cd_2_group_42094
PDT001597177.1	PDS000083314.375	SAMN32962264	clinical	cd_8_group_842	cd_4_group_44158	cd_2_group_42094
PDT001597320.1	PDS000083314.375	SAMN32963124	clinical	cd_8_group_842	cd_4_group_44158	cd_2_group_42094
PDT001598136.1	PDS000083314.375	SAMN32977376	clinical	cd_8_group_842	cd_4_group_44158	cd_2_group_42094
PDT001616865.1	PDS000083314.375	SAMN33321818	clinical	cd_8_group_842	cd_4_group_44158	cd_2_group_42094
PDT001618416.1	PDS000083314.375	SAMN33338601	clinical	cd_8_group_842	cd_4_group_44158	cd_2_group_42094
PDT001641309.1	PDS000083314.375	SAMN33426220	clinical	cd_8_group_842	cd_4_group_44158	cd_2_group_42094
PDT001647175.1	PDS000083314.375	SAMN33457410	clinical	cd_8_group_842	cd_4_group_44158	cd_2_group_42094
PDT001653166.1	PDS000083314.375	SAMN33612137	clinical	cd_8_group_842	cd_4_group_44158	cd_2_group_42094
PDT001661996.1	PDS000083314.375	SAMN33740412	clinical	cd_8_group_842	cd_4_group_44158	cd_2_group_42094
PDT001662682.1	PDS000083314.375	SAMN33769770	clinical	cd_8_group_842	cd_4_group_44158	cd_2_group_42094
PDT001667244.1	PDS000083314.375	SAMN33900373	clinical	cd_8_group_842	cd_4_group_44158	cd_2_group_42094
PDT001674063.1	PDS000083314.375	SAMN33949482	clinical	cd_8_group_842	cd_4_group_44158	cd_2_group_42094
PDT001675978.1	PDS000083314.375	SAMN33988245	clinical	cd_8_group_842	cd_4_group_44158	cd_2_group_42094
PDT001676721.1	PDS000083314.375	SAMN34027035	clinical	cd_8_group_842	cd_4_group_44158	cd_2_group_42094
PDT001681050.1	PDS000083314.375	SAMN34103679	clinical	cd_8_group_842	cd_4_group_44158	cd_2_group_42094
PDT001686778.1	PDS000083314.375	SAMN34138761	clinical	cd_8_group_842	cd_4_group_44158	cd_2_group_42094
PDT001686792.1	PDS000083314.375	SAMN34138762	clinical	cd_8_group_842	cd_4_group_44158	cd_2_group_42094
PDT001691177.1	PDS000083314.375	SAMN34217777	clinical	cd_8_group_842	cd_4_group_44158	cd_2_group_42094
PDT001694519.1	PDS000083314.375	SAMN34252384	clinical	cd_8_group_842	cd_4_group_44158	cd_2_group_42094
PDT001695459.1	PDS000083314.375	SAMN34265651	clinical	cd_8_group_842	cd_4_group_44158	cd_2_group_42094
PDT001708287.1	PDS000083314.375	SAMN34381556	clinical	cd_8_group_842	cd_4_group_44158	cd_2_group_42094
PDT001723697.1	PDS000083314.375	SAMN34894832	clinical	cd_8_group_842	cd_4_group_44158	cd_2_group_42094
PDT001729446.1	PDS000083314.375	SAMN35042139	clinical	cd_8_group_842	cd_4_group_44158	cd_2_group_42094
PDT001764558.1	PDS000083314.375	SAMN35525480	clinical	cd_8_group_842	cd_4_group_44158	cd_2_group_42094
PDT001766839.1	PDS000083314.375	SAMN35558261	clinical	cd_8_group_842	cd_4_group_44158	cd_2_group_42094
PDT001768885.1	PDS000083314.375	SAMN35624505	clinical	cd_8_group_842	cd_4_group_44158	cd_2_group_42094
PDT001774309.1	PDS000083314.375	SAMN35684955	clinical	cd_8_group_842	cd_4_group_44158	cd_2_group_42094
PDT001774661.1	PDS000083314.375	SAMN35687212	clinical	cd_8_group_842	cd_4_group_44158	cd_2_group_42094
PDT001780071.1	PDS000083314.375	SAMN35742591	clinical	cd_8_group_842	cd_4_group_44158	cd_2_group_42094
PDT001780647.1	PDS000083314.375	SAMN35753032	clinical	cd_8_group_842	cd_4_group_44158	cd_2_group_42094
PDT001781108.1	PDS000083314.375	SAMN35773557	clinical	cd_8_group_842	cd_4_group_44158	cd_2_group_42094
PDT001809402.1	PDS000083314.375	SAMN36299778	clinical	cd_8_group_842	cd_4_group_44158	cd_2_group_42094
PDT001818117.1	PDS000083314.375	SAMN36471493	clinical	cd_8_group_842	cd_4_group_44158	cd_2_group_42094
PDT001827742.1	PDS000083314.375	SAMN36701999	clinical	cd_8_group_842	cd_4_group_44158	cd_2_group_42094
PDT001829075.1	PDS000083314.375	SAMN36714120	clinical	cd_8_group_842	cd_4_group_44158	cd_2_group_42094
PDT001877027.1	PDS000083314.375	SAMN37316566	clinical	cd_8_group_842	cd_4_group_44158	cd_2_group_42094
PDT001922064.1	PDS000083314.375	SAMN37704020	clinical	cd_8_group_842	cd_4_group_44158	cd_2_group_42094
PDT001927803.1	PDS000083314.375	SAMN37806654	clinical	cd_8_group_842	cd_4_group_44158	cd_2_group_42094
PDT001942436.1	PDS000083314.375	SAMN37859156	clinical	cd_8_group_842	cd_4_group_44158	cd_2_group_42094
PDT001942508.1	PDS000083314.375	SAMN37859378	clinical	cd_8_group_842	cd_4_group_44158	cd_2_group_42094
PDT001947020.1	PDS000083314.375	SAMN37875180	clinical	cd_8_group_842	cd_4_group_44158	cd_2_group_42094
PDT001947853.1	PDS000083314.375	SAMN37875544	clinical	cd_8_group_842	cd_4_group_44158	cd_2_group_42094
PDT001994608.1	PDS000083314.375	SAMN38345392	clinical	cd_8_group_842	cd_4_group_44158	cd_2_group_42094
PDT001598150.1	PDS000083314.375	SAMN32977411	clinical	cd_8_group_842	cd_4_group_44268	-
PDT001253067.1	PDS000083314.375	SAMN26177262	clinical	cd_8_group_842	cd_4_group_44268	cd_2_group_42214
PDT001290601.1	PDS000083314.375	SAMN27632811	clinical	cd_8_group_842	cd_4_group_44268	cd_2_group_42214
PDT001406557.1	PDS000083314.375	SAMN30616697	clinical	cd_8_group_842	cd_4_group_44268	cd_2_group_42214
PDT001443104.1	PDS000083314.375	SAMN31164285	clinical	cd_8_group_842	cd_4_group_44268	cd_2_group_42214
PDT001470113.1	PDS000083314.375	SAMN31509413	clinical	cd_8_group_842	cd_4_group_44268	cd_2_group_42214
PDT001470124.1	PDS000083314.375	SAMN31509522	clinical	cd_8_group_842	cd_4_group_44268	cd_2_group_42214
PDT001589445.1	PDS000083314.375	SAMN32880386	clinical	cd_8_group_842	cd_4_group_44268	cd_2_group_42214
PDT000068807.3	PDS000083314.375	SAMN03785523	clinical	cd_8_group_842	cd_4_group_4483	-
PDT000205589.2	PDS000083314.375	SAMN06761655	clinical	cd_8_group_842	cd_4_group_4483	-
PDT000223094.2	PDS000083314.375	SAMN07312160	clinical	cd_8_group_842	cd_4_group_4483	-
PDT001360677.1	PDS000083314.375	SAMN29766935	clinical	cd_8_group_842	cd_4_group_46666	-
PDT001377546.1	PDS000083314.375	SAMN30101965	clinical	cd_8_group_842	cd_4_group_46666	-
PDT001378042.1	PDS000083314.375	SAMN30121717	clinical	cd_8_group_842	cd_4_group_47158	cd_2_group_45348
PDT001677468.1	PDS000083314.375	SAMN34046343	clinical	cd_8_group_842	cd_4_group_47158	cd_2_group_45348
PDT001378051.1	PDS000083314.375	SAMN30121683	clinical	cd_8_group_842	cd_4_group_47160	cd_2_group_45350
PDT001378089.1	PDS000083314.375	SAMN30121706	clinical	cd_8_group_842	cd_4_group_47160	cd_2_group_45350
PDT001412537.1	PDS000083314.375	SAMN30729170	clinical	cd_8_group_842	cd_4_group_48204	cd_2_group_46474
PDT001430205.1	PDS000083314.375	SAMN30986052	clinical	cd_8_group_842	cd_4_group_48204	cd_2_group_46474
PDT001436482.1	PDS000083314.375	SAMN31076958	clinical	cd_8_group_842	cd_4_group_48712	cd_2_group_46995
PDT001446371.1	PDS000083314.375	SAMN31208498	clinical	cd_8_group_842	cd_4_group_48712	cd_2_group_46995
PDT001453944.1	PDS000083314.375	SAMN31287108	clinical	cd_8_group_842	cd_4_group_48712	cd_2_group_46995
PDT001476403.1	PDS000083314.375	SAMN31608351	clinical	cd_8_group_842	cd_4_group_49439	cd_2_group_47749
PDT001867054.1	PDS000083314.375	SAMN37179822	clinical	cd_8_group_842	cd_4_group_49439	cd_2_group_47749
PDT001867396.1	PDS000083314.375	SAMN37184317	clinical	cd_8_group_842	cd_4_group_49439	cd_2_group_47749
PDT001777715.1	PDS000083314.375	SAMN35716151	clinical	cd_8_group_842	cd_4_group_49439	cd_2_group_51460
PDT001787688.1	PDS000083314.375	SAMN35877629	clinical	cd_8_group_842	cd_4_group_49439	cd_2_group_51460
PDT001792262.1	PDS000083314.375	SAMN36027515	clinical	cd_8_group_842	cd_4_group_49439	cd_2_group_51460
PDT001793583.1	PDS000083314.375	SAMN36072277	clinical	cd_8_group_842	cd_4_group_49439	cd_2_group_51460
PDT001793676.1	PDS000083314.375	SAMN36072499	clinical	cd_8_group_842	cd_4_group_49439	cd_2_group_51460
PDT001793916.1	PDS000083314.375	SAMN36082981	clinical	cd_8_group_842	cd_4_group_49439	cd_2_group_51460
PDT001985530.1	PDS000083314.375	SAMN38266313	clinical	cd_8_group_842	cd_4_group_49439	cd_2_group_51460
PDT001577017.1	PDS000083314.375	SAMN32732923	clinical	cd_8_group_842	cd_4_group_50768	cd_2_group_49181
PDT001583983.1	PDS000083314.375	SAMN32817990	clinical	cd_8_group_842	cd_4_group_50768	cd_2_group_49181
PDT001592546.1	PDS000083314.375	SAMN32928013	clinical	cd_8_group_842	cd_4_group_50768	cd_2_group_49181
PDT001593734.1	PDS000083314.375	SAMN32933948	clinical	cd_8_group_842	cd_4_group_50768	cd_2_group_49181
PDT001607212.1	PDS000083314.375	SAMN33139564	clinical	cd_8_group_842	cd_4_group_50768	cd_2_group_49181
PDT001616297.1	PDS000083314.375	SAMN33310571	clinical	cd_8_group_842	cd_4_group_50768	cd_2_group_49181
PDT001638775.1	PDS000083314.375	SAMN33412097	clinical	cd_8_group_842	cd_4_group_50768	cd_2_group_49181
PDT001671446.1	PDS000083314.375	SAMN33944446	clinical	cd_8_group_842	cd_4_group_50768	cd_2_group_49181
PDT001765564.1	PDS000083314.375	SAMN35538459	clinical	cd_8_group_842	cd_4_group_52675	cd_2_group_51297
PDT001794552.1	PDS000083314.375	SAMN36175679	clinical	cd_8_group_842	cd_4_group_52675	cd_2_group_51297
PDT001869199.1	PDS000083314.375	SAMN37199704	clinical	cd_8_group_842	cd_4_group_53764	-
PDT001851848.1	PDS000083314.375	SAMN36991413	clinical	cd_8_group_842	cd_4_group_53764	cd_2_group_52498
PDT001860282.1	PDS000083314.375	SAMN37141788	clinical	cd_8_group_842	cd_4_group_53764	cd_2_group_52498
PDT001860491.1	PDS000083314.375	SAMN37144386	clinical	cd_8_group_842	cd_4_group_53764	cd_2_group_52498
PDT001860923.1	PDS000083314.375	SAMN37145677	clinical	cd_8_group_842	cd_4_group_53764	cd_2_group_52498
PDT001866586.1	PDS000083314.375	SAMN37162733	clinical	cd_8_group_842	cd_4_group_53764	cd_2_group_52498
PDT001867078.1	PDS000083314.375	SAMN37179853	clinical	cd_8_group_842	cd_4_group_53764	cd_2_group_52498
PDT001868974.1	PDS000083314.375	SAMN37196490	clinical	cd_8_group_842	cd_4_group_53764	cd_2_group_52498
PDT001869656.1	PDS000083314.375	SAMN37210663	clinical	cd_8_group_842	cd_4_group_53764	cd_2_group_52498
PDT001875043.1	PDS000083314.375	SAMN37300288	clinical	cd_8_group_842	cd_4_group_53764	cd_2_group_52498
PDT001875073.1	PDS000083314.375	SAMN37301257	clinical	cd_8_group_842	cd_4_group_53764	cd_2_group_52498
PDT001890031.1	PDS000083314.375	SAMN37453404	clinical	cd_8_group_842	cd_4_group_53764	cd_2_group_52498
PDT000120794.2	PDS000083314.375	SAMN04568472	clinical	cd_8_group_842	cd_4_group_5560	-
PDT000198288.2	PDS000083314.375	SAMN06642225	clinical	cd_8_group_842	cd_4_group_5560	-
PDT000102395.2	PDS000083314.375	SAMN04350624	clinical	cd_8_group_842	cd_4_group_5560	cd_2_group_4932
PDT000104630.2	PDS000083314.375	SAMN04448150	clinical	cd_8_group_842	cd_4_group_5560	cd_2_group_4932
PDT000104730.2	PDS000083314.375	SAMN04445981	clinical	cd_8_group_842	cd_4_group_5560	cd_2_group_4932
PDT000123229.2	PDS000083314.375	SAMN04594900	clinical	cd_8_group_842	cd_4_group_5560	cd_2_group_4932
PDT000123230.2	PDS000083314.375	SAMN04594901	clinical	cd_8_group_842	cd_4_group_5560	cd_2_group_4932
PDT000125471.2	PDS000083314.375	SAMN04578549	clinical	cd_8_group_842	cd_4_group_5560	cd_2_group_4932
PDT000129742.2	PDS000083314.375	SAMN04962252	clinical	cd_8_group_842	cd_4_group_5560	cd_2_group_4932
PDT000129748.2	PDS000083314.375	SAMN04958148	clinical	cd_8_group_842	cd_4_group_5560	cd_2_group_4932
PDT000130378.2	PDS000083314.375	SAMN04992709	clinical	cd_8_group_842	cd_4_group_5560	cd_2_group_4932
PDT000179451.2	PDS000083314.375	SAMN06247181	clinical	cd_8_group_842	cd_4_group_5560	cd_2_group_4932
PDT000179584.2	PDS000083314.375	SAMN06247320	clinical	cd_8_group_842	cd_4_group_5560	cd_2_group_4932
PDT000300278.2	PDS000083314.375	SAMN08798329	clinical	cd_8_group_842	cd_4_group_5560	cd_2_group_4932
PDT000301196.2	PDS000083314.375	SAMN08822254	clinical	cd_8_group_842	cd_4_group_5560	cd_2_group_4932
PDT000656239.1	PDS000083314.375	SAMN13762528	clinical	cd_8_group_842	cd_4_group_5560	cd_2_group_4932
PDT000687752.1	PDS000083314.375	SAMN14136381	clinical	cd_8_group_842	cd_4_group_5560	cd_2_group_4932
PDT000105783.2	PDS000083314.375	SAMN04450830	clinical	cd_8_group_842	cd_4_group_5560	cd_2_group_5035
PDT000125044.2	PDS000083314.375	SAMN04625399	clinical	cd_8_group_842	cd_4_group_5560	cd_2_group_5035
PDT000129421.2	PDS000083314.375	SAMN04942959	clinical	cd_8_group_842	cd_4_group_5560	cd_2_group_5035
PDT000180552.2	PDS000083314.375	SAMN06248333	clinical	cd_8_group_842	cd_4_group_5560	cd_2_group_5035
PDT000643270.1	PDS000083314.375	SAMN13535907	clinical	cd_8_group_842	cd_4_group_5560	cd_2_group_5035
PDT000139139.2	PDS000083314.375	SAMN05366835	clinical	cd_8_group_842	cd_4_group_5560	cd_2_group_6102
PDT000139141.2	PDS000083314.375	SAMN05366837	clinical	cd_8_group_842	cd_4_group_5560	cd_2_group_6102
PDT000180266.2	PDS000083314.375	SAMN06248007	clinical	cd_8_group_842	cd_4_group_5560	cd_2_group_6102
PDT000106138.2	PDS000083314.375	SAMN04457264	clinical	cd_8_group_842	cd_4_group_5677	cd_2_group_5040
PDT000107283.2	PDS000083314.375	SAMN04457266	clinical	cd_8_group_842	cd_4_group_5677	cd_2_group_5040
PDT000107285.2	PDS000083314.375	SAMN04490771	clinical	cd_8_group_842	cd_4_group_5677	cd_2_group_5040
PDT000108247.2	PDS000083314.375	SAMN04498907	clinical	cd_8_group_842	cd_4_group_5677	cd_2_group_5040
PDT000112657.2	PDS000083314.375	SAMN04519549	clinical	cd_8_group_842	cd_4_group_5677	cd_2_group_5040
PDT000114459.2	PDS000083314.375	SAMN04539779	clinical	cd_8_group_842	cd_4_group_5677	cd_2_group_5040
PDT000115355.2	PDS000083314.375	SAMN04498911	clinical	cd_8_group_842	cd_4_group_5677	cd_2_group_5040
PDT000119901.2	PDS000083314.375	SAMN04546478	clinical	cd_8_group_842	cd_4_group_5677	cd_2_group_5040
PDT000126362.2	PDS000083314.375	SAMN04622960	clinical	cd_8_group_842	cd_4_group_5677	cd_2_group_5040
PDT000179585.2	PDS000083314.375	SAMN06247333	clinical	cd_8_group_842	cd_4_group_5677	cd_2_group_5040
PDT000179821.2	PDS000083314.375	SAMN06247565	clinical	cd_8_group_842	cd_4_group_5677	cd_2_group_5040
PDT000182498.2	PDS000083314.375	SAMN06278500	clinical	cd_8_group_842	cd_4_group_5677	cd_2_group_5040
PDT000299128.2	PDS000083314.375	SAMN08796850	clinical	cd_8_group_842	cd_4_group_5677	cd_2_group_5040
PDT000318678.1	PDS000083314.375	SAMN09238802	clinical	cd_8_group_842	cd_4_group_5677	cd_2_group_5040
PDT000145248.2	PDS000083314.375	SAMN05579838	clinical	cd_8_group_842	cd_4_group_6763	-
PDT000137071.2	PDS000083314.375	SAMN05017794	clinical	cd_8_group_842	cd_4_group_6763	cd_2_group_6046
PDT000179508.2	PDS000083314.375	SAMN06247250	clinical	cd_8_group_842	cd_4_group_6763	cd_2_group_6046
PDT000180324.2	PDS000083314.375	SAMN06248084	clinical	cd_8_group_842	cd_4_group_6763	cd_2_group_6046
PDT000183799.2	PDS000083314.375	SAMN06285820	clinical	cd_8_group_842	cd_4_group_6763	cd_2_group_6046
PDT000280854.2	PDS000083314.375	SAMN08379468	clinical	cd_8_group_842	cd_4_group_6763	cd_2_group_6046
PDT000299163.2	PDS000083314.375	SAMN08796896	clinical	cd_8_group_842	cd_4_group_6763	cd_2_group_6046
PDT000299715.2	PDS000083314.375	SAMN08798305	clinical	cd_8_group_842	cd_4_group_6763	cd_2_group_6046
PDT000301460.2	PDS000083314.375	SAMN08822678	clinical	cd_8_group_842	cd_4_group_6763	cd_2_group_6046
PDT000302549.2	PDS000083314.375	SAMN08828309	clinical	cd_8_group_842	cd_4_group_6763	cd_2_group_6046
PDT000643273.1	PDS000083314.375	SAMN13535901	clinical	cd_8_group_842	cd_4_group_6763	cd_2_group_6046
PDT000004227.3	PDS000083314.375	SAMN02676347	clinical	cd_8_group_842	cd_4_group_768	-
PDT000048678.3	PDS000083314.375	SAMN03291716	clinical	cd_8_group_842	cd_4_group_768	-
PDT000107286.2	PDS000083314.375	SAMN04490770	clinical	cd_8_group_842	cd_4_group_768	-
PDT000144642.2	PDS000083314.375	SAMN05560550	clinical	cd_8_group_842	cd_4_group_768	-
PDT000161202.2	PDS000083314.375	SAMN05596260	clinical	cd_8_group_842	cd_4_group_768	-
PDT000184119.2	PDS000083314.375	SAMN06286273	clinical	cd_8_group_842	cd_4_group_768	-
PDT000195382.2	PDS000083314.375	SAMN06481662	clinical	cd_8_group_842	cd_4_group_768	-
PDT000220222.2	PDS000083314.375	SAMN07253243	clinical	cd_8_group_842	cd_4_group_768	-
PDT000305097.2	PDS000083314.375	SAMN08910032	clinical	cd_8_group_842	cd_4_group_768	-
PDT000309130.2	PDS000083314.375	SAMN08981858	clinical	cd_8_group_842	cd_4_group_768	-
PDT000372907.1	PDS000083314.375	SAMN09989960	clinical	cd_8_group_842	cd_4_group_768	-
PDT000439639.1	PDS000083314.375	SAMEA25794418	NULL	cd_8_group_842	cd_4_group_768	-
PDT000525673.1	PDS000083314.375	SAMN12106602	clinical	cd_8_group_842	cd_4_group_768	-
PDT000643263.1	PDS000083314.375	SAMN13535897	clinical	cd_8_group_842	cd_4_group_768	-
PDT000973053.1	PDS000083314.375	SAMN18047725	clinical	cd_8_group_842	cd_4_group_768	-
PDT000974028.1	PDS000083314.375	SAMN18072279	clinical	cd_8_group_842	cd_4_group_768	-
PDT000989290.1	PDS000083314.375	SAMN18287206	clinical	cd_8_group_842	cd_4_group_768	-
PDT001009809.1	PDS000083314.375	SAMN18810823	clinical	cd_8_group_842	cd_4_group_768	-
PDT001271188.1	PDS000083314.375	SAMN26746851	clinical	cd_8_group_842	cd_4_group_768	-
PDT000239936.2	PDS000083314.375	SAMN07595165	clinical	cd_8_group_842	cd_4_group_768	cd_2_group_10941
PDT000244595.2	PDS000083314.375	SAMN07665609	clinical	cd_8_group_842	cd_4_group_768	cd_2_group_10941
PDT000299309.2	PDS000083314.375	SAMN08797613	clinical	cd_8_group_842	cd_4_group_768	cd_2_group_10941
PDT000970026.1	PDS000083314.375	SAMN17935449	clinical	cd_8_group_842	cd_4_group_768	cd_2_group_10941
PDT000973586.1	PDS000083314.375	SAMN18051607	clinical	cd_8_group_842	cd_4_group_768	cd_2_group_10941
PDT000973828.1	PDS000083314.375	SAMN18051703	clinical	cd_8_group_842	cd_4_group_768	cd_2_group_10941
PDT000977847.1	PDS000083314.375	SAMN18074136	clinical	cd_8_group_842	cd_4_group_768	cd_2_group_10941
PDT000977880.1	PDS000083314.375	SAMN18074162	clinical	cd_8_group_842	cd_4_group_768	cd_2_group_10941
PDT000979371.1	PDS000083314.375	SAMN18148206	clinical	cd_8_group_842	cd_4_group_768	cd_2_group_10941
PDT000984201.1	PDS000083314.375	SAMN18148326	clinical	cd_8_group_842	cd_4_group_768	cd_2_group_10941
PDT001022027.1	PDS000083314.375	SAMN19006461	clinical	cd_8_group_842	cd_4_group_768	cd_2_group_10941
PDT000244442.2	PDS000083314.375	SAMN07687868	clinical	cd_8_group_842	cd_4_group_768	cd_2_group_11204
PDT000336453.1	PDS000083314.375	SAMN09484504	clinical	cd_8_group_842	cd_4_group_768	cd_2_group_11204
PDT000978116.1	PDS000083314.375	SAMN18074224	clinical	cd_8_group_842	cd_4_group_768	cd_2_group_11204
PDT001254125.1	PDS000083314.375	SAMN06842717	clinical	cd_8_group_842	cd_4_group_768	cd_2_group_11204
PDT000308325.2	PDS000083314.375	SAMN08970397	clinical	cd_8_group_842	cd_4_group_768	cd_2_group_14384
PDT000324974.1	PDS000083314.375	SAMN09379930	clinical	cd_8_group_842	cd_4_group_768	cd_2_group_14384
PDT000035614.3	PDS000083314.375	SAMN02905683	clinical	cd_8_group_842	cd_4_group_768	cd_2_group_1442
PDT000038759.3	PDS000083314.375	SAMN03024030	clinical	cd_8_group_842	cd_4_group_768	cd_2_group_1442
PDT000039896.3	PDS000083314.375	SAMN03073806	clinical	cd_8_group_842	cd_4_group_768	cd_2_group_1442
PDT000039901.3	PDS000083314.375	SAMN03073805	clinical	cd_8_group_842	cd_4_group_768	cd_2_group_1442
PDT000058741.2	PDS000083314.375	SAMN03479266	clinical	cd_8_group_842	cd_4_group_768	cd_2_group_1442
PDT000059403.2	PDS000083314.375	SAMN03479864	clinical	cd_8_group_842	cd_4_group_768	cd_2_group_1442
PDT000059427.2	PDS000083314.375	SAMN03479888	clinical	cd_8_group_842	cd_4_group_768	cd_2_group_1442
PDT000161305.2	PDS000083314.375	SAMN05907730	clinical	cd_8_group_842	cd_4_group_768	cd_2_group_1442
PDT000338285.1	PDS000083314.375	SAMN09510630	clinical	cd_8_group_842	cd_4_group_768	cd_2_group_16483
PDT000380882.1	PDS000083314.375	SAMN10088764	clinical	cd_8_group_842	cd_4_group_768	cd_2_group_16483
PDT000360222.1	PDS000083314.375	SAMN09785199	clinical	cd_8_group_842	cd_4_group_768	cd_2_group_17466
PDT001184651.1	PDS000083314.375	SAMN23426508	clinical	cd_8_group_842	cd_4_group_768	cd_2_group_17466
PDT000412207.1	PDS000083314.375	SAMN10495138	clinical	cd_8_group_842	cd_4_group_768	cd_2_group_19535
PDT000415442.1	PDS000083314.375	SAMN10537855	clinical	cd_8_group_842	cd_4_group_768	cd_2_group_19535
PDT001253642.1	PDS000083314.375	SAMN07561517	clinical	cd_8_group_842	cd_4_group_768	cd_2_group_19535
PDT000414430.1	PDS000083314.375	SAMN10520382	clinical	cd_8_group_842	cd_4_group_768	cd_2_group_19643
PDT000415471.1	PDS000083314.375	SAMN10538017	clinical	cd_8_group_842	cd_4_group_768	cd_2_group_19643
PDT000427859.1	PDS000083314.375	SAMN10662463	clinical	cd_8_group_842	cd_4_group_768	cd_2_group_19946
PDT001004719.1	PDS000083314.375	SAMN18675200	clinical	cd_8_group_842	cd_4_group_768	cd_2_group_19946
PDT001008781.1	PDS000083314.375	SAMN18743040	clinical	cd_8_group_842	cd_4_group_768	cd_2_group_19946
PDT000496624.1	PDS000083314.375	SAMN11536938	clinical	cd_8_group_842	cd_4_group_768	cd_2_group_22372
PDT000660708.1	PDS000083314.375	SAMN13839722	clinical	cd_8_group_842	cd_4_group_768	cd_2_group_22372
PDT000946115.1	PDS000083314.375	SAMN17727214	clinical	cd_8_group_842	cd_4_group_768	cd_2_group_22372
PDT000989306.1	PDS000083314.375	SAMN18287209	clinical	cd_8_group_842	cd_4_group_768	cd_2_group_22372
PDT001047326.1	PDS000083314.375	SAMN18028213	clinical	cd_8_group_842	cd_4_group_768	cd_2_group_22372
PDT000051544.2	PDS000083314.375	SAMN03400132	clinical	cd_8_group_842	cd_4_group_768	cd_2_group_2420
PDT000052014.2	PDS000083314.375	SAMN03447164	clinical	cd_8_group_842	cd_4_group_768	cd_2_group_2420
PDT000066262.2	PDS000083314.375	SAMN03732570	clinical	cd_8_group_842	cd_4_group_768	cd_2_group_2420
PDT000082350.2	PDS000083314.375	SAMN03965335	clinical	cd_8_group_842	cd_4_group_768	cd_2_group_2420
PDT000083028.2	PDS000083314.375	SAMN04039315	clinical	cd_8_group_842	cd_4_group_768	cd_2_group_2420
PDT000102318.2	PDS000083314.375	SAMN04414870	clinical	cd_8_group_842	cd_4_group_768	cd_2_group_2420
PDT000114454.2	PDS000083314.375	SAMN04530609	clinical	cd_8_group_842	cd_4_group_768	cd_2_group_2420
PDT000121763.2	PDS000083314.375	SAMN04572928	clinical	cd_8_group_842	cd_4_group_768	cd_2_group_2420
PDT000128396.2	PDS000083314.375	SAMN04902845	clinical	cd_8_group_842	cd_4_group_768	cd_2_group_2420
PDT000179440.2	PDS000083314.375	SAMN06247161	clinical	cd_8_group_842	cd_4_group_768	cd_2_group_2420
PDT000182905.2	PDS000083314.375	SAMN06279050	clinical	cd_8_group_842	cd_4_group_768	cd_2_group_2420
PDT000182914.2	PDS000083314.375	SAMN06279067	clinical	cd_8_group_842	cd_4_group_768	cd_2_group_2420
PDT000182934.2	PDS000083314.375	SAMN06279119	environmental/other	cd_8_group_842	cd_4_group_768	cd_2_group_2420
PDT000183628.2	PDS000083314.375	SAMN06285485	clinical	cd_8_group_842	cd_4_group_768	cd_2_group_2420
PDT000278906.2	PDS000083314.375	SAMN08376472	clinical	cd_8_group_842	cd_4_group_768	cd_2_group_2420
PDT000280958.2	PDS000083314.375	SAMN08385872	clinical	cd_8_group_842	cd_4_group_768	cd_2_group_2420
PDT000298865.2	PDS000083314.375	SAMN08796271	clinical	cd_8_group_842	cd_4_group_768	cd_2_group_2420
PDT000299005.2	PDS000083314.375	SAMN08796516	clinical	cd_8_group_842	cd_4_group_768	cd_2_group_2420
PDT000299400.2	PDS000083314.375	SAMN08797720	clinical	cd_8_group_842	cd_4_group_768	cd_2_group_2420
PDT000300812.2	PDS000083314.375	SAMN08798086	clinical	cd_8_group_842	cd_4_group_768	cd_2_group_2420
PDT000301373.2	PDS000083314.375	SAMN08822595	clinical	cd_8_group_842	cd_4_group_768	cd_2_group_2420
PDT000301692.2	PDS000083314.375	SAMN08823163	clinical	cd_8_group_842	cd_4_group_768	cd_2_group_2420
PDT000326516.1	PDS000083314.375	SAMN09388060	clinical	cd_8_group_842	cd_4_group_768	cd_2_group_2420
PDT000439920.1	PDS000083314.375	SAMEA26731918	NULL	cd_8_group_842	cd_4_group_768	cd_2_group_2420
PDT000475610.1	PDS000083314.375	SAMN11092934	clinical	cd_8_group_842	cd_4_group_768	cd_2_group_2420
PDT000525669.1	PDS000083314.375	SAMN12106616	clinical	cd_8_group_842	cd_4_group_768	cd_2_group_2420
PDT000646703.1	PDS000083314.375	SAMN13613865	clinical	cd_8_group_842	cd_4_group_768	cd_2_group_2420
PDT000647003.1	PDS000083314.375	SAMN13616158	environmental/other	cd_8_group_842	cd_4_group_768	cd_2_group_2420
PDT000671069.1	PDS000083314.375	SAMN13925133	clinical	cd_8_group_842	cd_4_group_768	cd_2_group_2420
PDT000989297.1	PDS000083314.375	SAMN18287210	clinical	cd_8_group_842	cd_4_group_768	cd_2_group_35652
PDT001047341.1	PDS000083314.375	SAMN18028214	clinical	cd_8_group_842	cd_4_group_768	cd_2_group_35652
PDT000102089.2	PDS000083314.375	SAMN04412503	clinical	cd_8_group_842	cd_4_group_768	cd_2_group_4917
PDT000120263.2	PDS000083314.375	SAMN04574745	clinical	cd_8_group_842	cd_4_group_768	cd_2_group_4917
PDT000142559.2	PDS000083314.375	SAMN05452972	clinical	cd_8_group_842	cd_4_group_768	cd_2_group_4917
PDT000182320.2	PDS000083314.375	SAMN06278307	clinical	cd_8_group_842	cd_4_group_768	cd_2_group_4917
PDT000302064.2	PDS000083314.375	SAMN08825369	clinical	cd_8_group_842	cd_4_group_768	cd_2_group_4917
PDT000340673.1	PDS000083314.375	SAMN09534673	clinical	cd_8_group_842	cd_4_group_768	cd_2_group_4917
PDT000125046.2	PDS000083314.375	SAMN04625400	clinical	cd_8_group_842	cd_4_group_768	cd_2_group_5683
PDT000266716.2	PDS000083314.375	SAMN08044082	clinical	cd_8_group_842	cd_4_group_768	cd_2_group_5683
PDT000273811.2	PDS000083314.375	SAMN08182207	clinical	cd_8_group_842	cd_4_group_768	cd_2_group_5683
PDT000283696.2	PDS000083314.375	SAMN08432351	clinical	cd_8_group_842	cd_4_group_768	cd_2_group_5683
PDT000299491.2	PDS000083314.375	SAMN08797860	clinical	cd_8_group_842	cd_4_group_768	cd_2_group_5683
PDT000301490.2	PDS000083314.375	SAMN08822875	clinical	cd_8_group_842	cd_4_group_768	cd_2_group_5683
PDT000337680.1	PDS000083314.375	SAMN09501249	clinical	cd_8_group_842	cd_4_group_768	cd_2_group_5683
PDT000987086.1	PDS000083314.375	SAMN18289898	clinical	cd_8_group_842	cd_4_group_768	cd_2_group_5683
PDT001001452.1	PDS000083314.375	SAMN18365498	clinical	cd_8_group_842	cd_4_group_768	cd_2_group_5683
PDT001001465.1	PDS000083314.375	SAMN18365485	clinical	cd_8_group_842	cd_4_group_768	cd_2_group_5683
PDT001002565.1	PDS000083314.375	SAMN18365534	clinical	cd_8_group_842	cd_4_group_768	cd_2_group_5683
PDT000153046.2	PDS000083314.375	SAMN05895034	clinical	cd_8_group_842	cd_4_group_768	cd_2_group_6690
PDT000968130.1	PDS000083314.375	SAMN17935397	clinical	cd_8_group_842	cd_4_group_768	cd_2_group_6690
PDT000970807.1	PDS000083314.375	SAMN17949824	clinical	cd_8_group_842	cd_4_group_768	cd_2_group_6690
PDT000970843.1	PDS000083314.375	SAMN17949844	clinical	cd_8_group_842	cd_4_group_768	cd_2_group_6690
PDT000192229.2	PDS000083314.375	SAMN06449191	clinical	cd_8_group_842	cd_4_group_768	cd_2_group_8423
PDT000200230.2	PDS000083314.375	SAMN06677881	clinical	cd_8_group_842	cd_4_group_768	cd_2_group_8423
PDT000201336.2	PDS000083314.375	SAMN06711373	clinical	cd_8_group_842	cd_4_group_768	cd_2_group_8423
PDT000211426.2	PDS000083314.375	SAMN06921415	clinical	cd_8_group_842	cd_4_group_768	cd_2_group_8423
PDT000212645.2	PDS000083314.375	SAMN07143101	clinical	cd_8_group_842	cd_4_group_768	cd_2_group_8423
PDT000329273.1	PDS000083314.375	SAMN09405419	clinical	cd_8_group_842	cd_4_group_768	cd_2_group_8423
PDT000919587.1	PDS000083314.375	SAMN17128297	clinical	cd_8_group_842	cd_4_group_768	cd_2_group_8423
PDT000192238.2	PDS000083314.375	SAMN06481760	clinical	cd_8_group_842	cd_4_group_768	cd_2_group_8426
PDT000195584.2	PDS000083314.375	SAMN06608604	clinical	cd_8_group_842	cd_4_group_768	cd_2_group_8426
PDT000198443.2	PDS000083314.375	SAMN06647501	clinical	cd_8_group_842	cd_4_group_768	cd_2_group_8426
PDT000200224.2	PDS000083314.375	SAMN06676312	clinical	cd_8_group_842	cd_4_group_768	cd_2_group_8426
PDT000205863.2	PDS000083314.375	SAMN06808458	clinical	cd_8_group_842	cd_4_group_768	cd_2_group_8426
PDT000213598.2	PDS000083314.375	SAMN07159138	clinical	cd_8_group_842	cd_4_group_768	cd_2_group_8426
PDT000213804.2	PDS000083314.375	SAMN07172909	clinical	cd_8_group_842	cd_4_group_768	cd_2_group_8426
PDT000226891.2	PDS000083314.375	SAMN07358531	clinical	cd_8_group_842	cd_4_group_768	cd_2_group_8426
PDT000230170.2	PDS000083314.375	SAMN07414531	clinical	cd_8_group_842	cd_4_group_768	cd_2_group_8426
PDT000973097.1	PDS000083314.375	SAMN18047773	clinical	cd_8_group_842	cd_4_group_768	cd_2_group_8426
PDT000025591.3	PDS000083314.375	SAMN02711372	clinical	cd_8_group_842	cd_4_group_768	cd_2_group_866
PDT000026859.2	PDS000083314.375	SAMN02693857	clinical	cd_8_group_842	cd_4_group_768	cd_2_group_866
PDT000201364.2	PDS000083314.375	SAMN06704746	clinical	cd_8_group_842	cd_4_group_768	cd_2_group_8941
PDT000211431.2	PDS000083314.375	SAMN07138680	clinical	cd_8_group_842	cd_4_group_768	cd_2_group_8941
PDT000214954.2	PDS000083314.375	SAMN07147040	clinical	cd_8_group_842	cd_4_group_768	cd_2_group_9693
PDT000973038.1	PDS000083314.375	SAMN18047718	clinical	cd_8_group_842	cd_4_group_768	cd_2_group_9693
PDT000004276.3	PDS000083314.375	SAMN02676379	clinical	cd_8_group_842	cd_4_group_784	cd_2_group_676
PDT000032712.3	PDS000083314.375	SAMN02850983	clinical	cd_8_group_842	cd_4_group_784	cd_2_group_676
PDT000033187.3	PDS000083314.375	SAMN02851131	clinical	cd_8_group_842	cd_4_group_784	cd_2_group_676
PDT000058004.2	PDS000083314.375	SAMN03479081	clinical	cd_8_group_842	cd_4_group_784	cd_2_group_676
PDT000161215.2	PDS000083314.375	SAMN05596671	clinical	cd_8_group_842	cd_4_group_784	cd_2_group_676
PDT000161257.2	PDS000083314.375	SAMN05596545	clinical	cd_8_group_842	cd_4_group_784	cd_2_group_676
PDT000274764.2	PDS000083314.375	SAMN08199369	clinical	cd_8_group_842	cd_4_group_8403	-
PDT000987317.1	PDS000083314.375	SAMN18314295	clinical	cd_8_group_842	cd_4_group_8403	-
PDT001212919.1	PDS000083314.375	SAMN17052742	clinical	cd_8_group_842	cd_4_group_8403	-
PDT000286360.2	PDS000083314.375	SAMN08513734	clinical	cd_8_group_842	cd_4_group_8403	cd_2_group_13239
PDT000298869.2	PDS000083314.375	SAMN08796274	clinical	cd_8_group_842	cd_4_group_8403	cd_2_group_13239
PDT000987130.1	PDS000083314.375	SAMN18289939	clinical	cd_8_group_842	cd_4_group_8403	cd_2_group_13239
PDT000987297.1	PDS000083314.375	SAMN18314287	clinical	cd_8_group_842	cd_4_group_8403	cd_2_group_13239
PDT000989098.1	PDS000083314.375	SAMN18314371	clinical	cd_8_group_842	cd_4_group_8403	cd_2_group_13239
PDT000179662.2	PDS000083314.375	SAMN06247418	clinical	cd_8_group_842	cd_4_group_8403	cd_2_group_7561
PDT000180420.2	PDS000083314.375	SAMN06248184	clinical	cd_8_group_842	cd_4_group_8403	cd_2_group_7561
PDT000182353.2	PDS000083314.375	SAMN06278351	clinical	cd_8_group_842	cd_4_group_8403	cd_2_group_7561
PDT000184005.2	PDS000083314.375	SAMN06286157	clinical	cd_8_group_842	cd_4_group_8403	cd_2_group_7561
PDT000199089.2	PDS000083314.375	SAMN06661478	clinical	cd_8_group_842	cd_4_group_8403	cd_2_group_7561
PDT000245914.2	PDS000083314.375	SAMN07702425	clinical	cd_8_group_842	cd_4_group_8403	cd_2_group_7561
PDT000269896.2	PDS000083314.375	SAMN08136952	clinical	cd_8_group_842	cd_4_group_8403	cd_2_group_7561
PDT000277098.2	PDS000083314.375	SAMN08291614	clinical	cd_8_group_842	cd_4_group_8403	cd_2_group_7561
PDT000277549.2	PDS000083314.375	SAMN08327331	clinical	cd_8_group_842	cd_4_group_8403	cd_2_group_7561
PDT000278528.2	PDS000083314.375	SAMN08355330	clinical	cd_8_group_842	cd_4_group_8403	cd_2_group_7561
PDT000282037.2	PDS000083314.375	SAMN08383823	clinical	cd_8_group_842	cd_4_group_8403	cd_2_group_7561
PDT000282089.2	PDS000083314.375	SAMN08330787	clinical	cd_8_group_842	cd_4_group_8403	cd_2_group_7561
PDT000286227.2	PDS000083314.375	SAMN08383252	clinical	cd_8_group_842	cd_4_group_8403	cd_2_group_7561
PDT000286320.2	PDS000083314.375	SAMN08513655	clinical	cd_8_group_842	cd_4_group_8403	cd_2_group_7561
PDT000286348.2	PDS000083314.375	SAMN08513731	clinical	cd_8_group_842	cd_4_group_8403	cd_2_group_7561
PDT000287153.2	PDS000083314.375	SAMN08368295	clinical	cd_8_group_842	cd_4_group_8403	cd_2_group_7561
PDT000288956.2	PDS000083314.375	SAMN08584110	clinical	cd_8_group_842	cd_4_group_8403	cd_2_group_7561
PDT000288967.2	PDS000083314.375	SAMN08584101	clinical	cd_8_group_842	cd_4_group_8403	cd_2_group_7561
PDT000288969.2	PDS000083314.375	SAMN08584099	clinical	cd_8_group_842	cd_4_group_8403	cd_2_group_7561
PDT000288975.2	PDS000083314.375	SAMN08584122	clinical	cd_8_group_842	cd_4_group_8403	cd_2_group_7561
PDT000288989.2	PDS000083314.375	SAMN08584123	clinical	cd_8_group_842	cd_4_group_8403	cd_2_group_7561
PDT000293068.2	PDS000083314.375	SAMN08644571	clinical	cd_8_group_842	cd_4_group_8403	cd_2_group_7561
PDT000295859.2	PDS000083314.375	SAMN08743502	clinical	cd_8_group_842	cd_4_group_8403	cd_2_group_7561
PDT000296691.2	PDS000083314.375	SAMN08773263	clinical	cd_8_group_842	cd_4_group_8403	cd_2_group_7561
PDT000296751.2	PDS000083314.375	SAMN08773391	clinical	cd_8_group_842	cd_4_group_8403	cd_2_group_7561
PDT000297683.2	PDS000083314.375	SAMN08784414	clinical	cd_8_group_842	cd_4_group_8403	cd_2_group_7561
PDT000299882.2	PDS000083314.375	SAMN08799922	clinical	cd_8_group_842	cd_4_group_8403	cd_2_group_7561
PDT000302003.2	PDS000083314.375	SAMN08824971	clinical	cd_8_group_842	cd_4_group_8403	cd_2_group_7561
PDT000308742.2	PDS000083314.375	SAMN08977765	clinical	cd_8_group_842	cd_4_group_8403	cd_2_group_7561
PDT000678153.1	PDS000083314.375	SAMN14002516	clinical	cd_8_group_842	cd_4_group_8403	cd_2_group_7561
PDT000917090.1	PDS000083314.375	SAMN17104322	clinical	cd_8_group_842	cd_4_group_8403	cd_2_group_7561
PDT000930019.1	PDS000083314.375	SAMN17086002	clinical	cd_8_group_842	cd_4_group_8403	cd_2_group_7561
PDT000932345.1	PDS000083314.375	SAMN17052710	clinical	cd_8_group_842	cd_4_group_8403	cd_2_group_7561
PDT000970295.1	PDS000083314.375	SAMN17937217	clinical	cd_8_group_842	cd_4_group_8403	cd_2_group_7561
PDT000986617.1	PDS000083314.375	SAMN18289872	clinical	cd_8_group_842	cd_4_group_8403	cd_2_group_7561
PDT000987093.1	PDS000083314.375	SAMN18289879	clinical	cd_8_group_842	cd_4_group_8403	cd_2_group_7561
PDT000987155.1	PDS000083314.375	SAMN18289959	clinical	cd_8_group_842	cd_4_group_8403	cd_2_group_7561
PDT000987300.1	PDS000083314.375	SAMN18314304	clinical	cd_8_group_842	cd_4_group_8403	cd_2_group_7561
PDT000987316.1	PDS000083314.375	SAMN18314305	clinical	cd_8_group_842	cd_4_group_8403	cd_2_group_7561
PDT000987325.1	PDS000083314.375	SAMN18314306	clinical	cd_8_group_842	cd_4_group_8403	cd_2_group_7561
PDT000988932.1	PDS000083314.375	SAMN18314327	clinical	cd_8_group_842	cd_4_group_8403	cd_2_group_7561
PDT000988941.1	PDS000083314.375	SAMN18314335	clinical	cd_8_group_842	cd_4_group_8403	cd_2_group_7561
PDT000989787.1	PDS000083314.375	SAMN18314405	clinical	cd_8_group_842	cd_4_group_8403	cd_2_group_7561
PDT000993769.1	PDS000083314.375	SAMN18350928	clinical	cd_8_group_842	cd_4_group_8403	cd_2_group_7561
PDT000181115.2	PDS000083314.375	SAMN06250262	clinical	cd_8_group_842	cd_4_group_8578	-
PDT000195577.2	PDS000083314.375	SAMN06553595	clinical	cd_8_group_842	cd_4_group_8578	cd_2_group_8582
PDT000200228.2	PDS000083314.375	SAMN06677882	clinical	cd_8_group_842	cd_4_group_8578	cd_2_group_8582
PDT000199054.2	PDS000083314.375	SAMN06660854	clinical	cd_8_group_842	cd_4_group_9252	-
PDT000192170.2	PDS000083314.375	SAMN06449147	clinical	cd_8_group_842	cd_4_group_9252	cd_2_group_8419
PDT000192222.2	PDS000083314.375	SAMN06449189	clinical	cd_8_group_842	cd_4_group_9252	cd_2_group_8419
PDT000192899.2	PDS000083314.375	SAMN06481562	clinical	cd_8_group_842	cd_4_group_9252	cd_2_group_8419
PDT000195397.2	PDS000083314.375	SAMN06481659	clinical	cd_8_group_842	cd_4_group_9252	cd_2_group_8419
PDT000195682.2	PDS000083314.375	SAMN06611207	clinical	cd_8_group_842	cd_4_group_9252	cd_2_group_8419
PDT000198932.2	PDS000083314.375	SAMN06658889	clinical	cd_8_group_842	cd_4_group_9252	cd_2_group_8419
PDT000201273.2	PDS000083314.375	SAMN06701396	clinical	cd_8_group_842	cd_4_group_9252	cd_2_group_8419
PDT000203580.2	PDS000083314.375	SAMN06732505	clinical	cd_8_group_842	cd_4_group_9252	cd_2_group_8419
PDT000203634.2	PDS000083314.375	SAMN06732560	clinical	cd_8_group_842	cd_4_group_9252	cd_2_group_8419
PDT000203772.2	PDS000083314.375	SAMN06763635	clinical	cd_8_group_842	cd_4_group_9252	cd_2_group_8419
PDT000207083.2	PDS000083314.375	SAMN06854889	clinical	cd_8_group_842	cd_4_group_9252	cd_2_group_8419
PDT000213069.2	PDS000083314.375	SAMN07159156	clinical	cd_8_group_842	cd_4_group_9252	cd_2_group_8419
PDT000678149.1	PDS000083314.375	SAMN14002515	clinical	cd_8_group_842	cd_4_group_9252	cd_2_group_8419
PDT000898342.1	PDS000083314.375	SAMN16915371	clinical	cd_8_group_842	cd_4_group_9252	cd_2_group_8419
PDT000197979.2	PDS000083314.375	SAMN06629736	clinical	cd_8_group_842	cd_4_group_9374	-
PDT000235871.2	PDS000083314.375	SAMN07524598	clinical	cd_8_group_842	cd_4_group_9374	-
PDT000240462.2	PDS000083314.375	SAMN07615493	clinical	cd_8_group_842	cd_4_group_9374	-
PDT000330197.1	PDS000083314.375	SAMN09430498	clinical	cd_8_group_842	cd_4_group_9374	-
PDT001209052.1	PDS000083314.375	SAMN24274018	clinical	cd_8_group_842	cd_4_group_9374	-
PDT001254127.1	PDS000083314.375	SAMN07615603	clinical	cd_8_group_842	cd_4_group_9374	-
PDT000968122.1	PDS000083314.375	SAMN17935406	clinical	cd_8_group_842	cd_4_group_9374	cd_2_group_35153
PDT000973570.1	PDS000083314.375	SAMN18051623	clinical	cd_8_group_842	cd_4_group_9374	cd_2_group_35153
PDT000195152.2	PDS000083314.375	SAMN06473387	clinical	cd_8_group_842	cd_4_group_9374	cd_2_group_8528
PDT000198936.2	PDS000083314.375	SAMN06658891	clinical	cd_8_group_842	cd_4_group_9374	cd_2_group_8528
PDT000198945.2	PDS000083314.375	SAMN06658908	clinical	cd_8_group_842	cd_4_group_9374	cd_2_group_8528
PDT000199423.2	PDS000083314.375	SAMN06676194	clinical	cd_8_group_842	cd_4_group_9374	cd_2_group_8528
PDT000201344.2	PDS000083314.375	SAMN06704585	clinical	cd_8_group_842	cd_4_group_9374	cd_2_group_8528
PDT000201579.2	PDS000083314.375	SAMN06711273	clinical	cd_8_group_842	cd_4_group_9374	cd_2_group_8528
PDT000203291.2	PDS000083314.375	SAMN06749075	clinical	cd_8_group_842	cd_4_group_9374	cd_2_group_8528
PDT000203519.2	PDS000083314.375	SAMN06760381	clinical	cd_8_group_842	cd_4_group_9374	cd_2_group_8528
PDT000206008.2	PDS000083314.375	SAMN06829080	clinical	cd_8_group_842	cd_4_group_9374	cd_2_group_8528
PDT000206309.2	PDS000083314.375	SAMN06837674	clinical	cd_8_group_842	cd_4_group_9374	cd_2_group_8528
PDT000206709.2	PDS000083314.375	SAMN06843062	clinical	cd_8_group_842	cd_4_group_9374	cd_2_group_8528
PDT000206710.2	PDS000083314.375	SAMN06845787	clinical	cd_8_group_842	cd_4_group_9374	cd_2_group_8528
PDT000206714.2	PDS000083314.375	SAMN06842710	clinical	cd_8_group_842	cd_4_group_9374	cd_2_group_8528
PDT000206838.2	PDS000083314.375	SAMN06842792	clinical	cd_8_group_842	cd_4_group_9374	cd_2_group_8528
PDT000209152.2	PDS000083314.375	SAMN06887379	clinical	cd_8_group_842	cd_4_group_9374	cd_2_group_8528
PDT000209649.2	PDS000083314.375	SAMN06917267	clinical	cd_8_group_842	cd_4_group_9374	cd_2_group_8528
PDT000211344.2	PDS000083314.375	SAMN06898023	clinical	cd_8_group_842	cd_4_group_9374	cd_2_group_8528
PDT000211582.2	PDS000083314.375	SAMN06927753	clinical	cd_8_group_842	cd_4_group_9374	cd_2_group_8528
PDT000211661.2	PDS000083314.375	SAMN06926793	clinical	cd_8_group_842	cd_4_group_9374	cd_2_group_8528
PDT000211803.2	PDS000083314.375	SAMN07152522	clinical	cd_8_group_842	cd_4_group_9374	cd_2_group_8528
PDT000213592.2	PDS000083314.375	SAMN07138510	clinical	cd_8_group_842	cd_4_group_9374	cd_2_group_8528
PDT000213601.2	PDS000083314.375	SAMN07138508	clinical	cd_8_group_842	cd_4_group_9374	cd_2_group_8528
PDT000214088.2	PDS000083314.375	SAMN07172910	clinical	cd_8_group_842	cd_4_group_9374	cd_2_group_8528
PDT000215622.2	PDS000083314.375	SAMN07147046	clinical	cd_8_group_842	cd_4_group_9374	cd_2_group_8528
PDT000221274.2	PDS000083314.375	SAMN07271021	clinical	cd_8_group_842	cd_4_group_9374	cd_2_group_8528
PDT000224940.2	PDS000083314.375	SAMN07338926	clinical	cd_8_group_842	cd_4_group_9374	cd_2_group_8528
PDT000226753.2	PDS000083314.375	SAMN07358334	clinical	cd_8_group_842	cd_4_group_9374	cd_2_group_8528
PDT000232491.3	PDS000083314.375	SAMN07447995	clinical	cd_8_group_842	cd_4_group_9374	cd_2_group_8528
PDT000235230.2	PDS000083314.375	SAMN07498459	clinical	cd_8_group_842	cd_4_group_9374	cd_2_group_8528
PDT000240396.2	PDS000083314.375	SAMN07609068	clinical	cd_8_group_842	cd_4_group_9374	cd_2_group_8528
PDT000240565.2	PDS000083314.375	SAMN07615376	clinical	cd_8_group_842	cd_4_group_9374	cd_2_group_8528
PDT000265573.3	PDS000083314.375	SAMN08027701	clinical	cd_8_group_842	cd_4_group_9374	cd_2_group_8528
PDT000265729.2	PDS000083314.375	SAMN08024713	clinical	cd_8_group_842	cd_4_group_9374	cd_2_group_8528
PDT000272674.2	PDS000083314.375	SAMN08163763	clinical	cd_8_group_842	cd_4_group_9374	cd_2_group_8528
PDT000294232.2	PDS000083314.375	SAMN06554787	clinical	cd_8_group_842	cd_4_group_9374	cd_2_group_8528
PDT000296776.2	PDS000083314.375	SAMN08773429	clinical	cd_8_group_842	cd_4_group_9374	cd_2_group_8528
PDT000298548.2	PDS000083314.375	SAMN08795692	clinical	cd_8_group_842	cd_4_group_9374	cd_2_group_8528
PDT000299287.2	PDS000083314.375	SAMN08797600	clinical	cd_8_group_842	cd_4_group_9374	cd_2_group_8528
PDT000307720.2	PDS000083314.375	SAMN08964086	clinical	cd_8_group_842	cd_4_group_9374	cd_2_group_8528
PDT000919920.1	PDS000083314.375	SAMN17129752	clinical	cd_8_group_842	cd_4_group_9374	cd_2_group_8528
PDT000919963.1	PDS000083314.375	SAMN17129772	clinical	cd_8_group_842	cd_4_group_9374	cd_2_group_8528
PDT000921637.1	PDS000083314.375	SAMN17139949	clinical	cd_8_group_842	cd_4_group_9374	cd_2_group_8528
PDT000933498.1	PDS000083314.375	SAMN17348049	clinical	cd_8_group_842	cd_4_group_9374	cd_2_group_8528
PDT000984183.1	PDS000083314.375	SAMN18148284	clinical	cd_8_group_842	cd_4_group_9374	cd_2_group_8528
PDT001004572.1	PDS000083314.375	SAMN18673277	clinical	cd_8_group_842	cd_4_group_9374	cd_2_group_8528
PDT001006522.1	PDS000083314.375	SAMN18742875	clinical	cd_8_group_842	cd_4_group_9374	cd_2_group_8528
PDT001016070.1	PDS000083314.375	SAMN18820674	clinical	cd_8_group_842	cd_4_group_9374	cd_2_group_8528
PDT001022061.1	PDS000083314.375	SAMN19006502	clinical	cd_8_group_842	cd_4_group_9374	cd_2_group_8528
PDT001254122.1	PDS000083314.375	SAMN07554667	clinical	cd_8_group_842	cd_4_group_9374	cd_2_group_8528
PDT000222396.2	PDS000083314.375	SAMN07286150	clinical	cd_8_group_842	cd_4_group_9679	-
PDT000310988.2	PDS000083314.375	SAMN09011611	clinical	cd_8_group_842	cd_4_group_9679	-
PDT000360611.1	PDS000083314.375	SAMN09787958	clinical	cd_8_group_842	cd_4_group_9679	-
PDT000940867.1	PDS000083314.375	SAMN16710224	clinical	cd_8_group_842	cd_4_group_9679	-
PDT000253265.2	PDS000083314.375	SAMN07782101	clinical	cd_8_group_842	cd_4_group_9679	cd_2_group_11557
PDT000257814.2	PDS000083314.375	SAMN07811807	clinical	cd_8_group_842	cd_4_group_9679	cd_2_group_11557
PDT000269582.2	PDS000083314.375	SAMN08127186	clinical	cd_8_group_842	cd_4_group_9679	cd_2_group_11557
PDT000298995.2	PDS000083314.375	SAMN08796481	clinical	cd_8_group_842	cd_4_group_9679	cd_2_group_11557
PDT000301457.2	PDS000083314.375	SAMN08822703	clinical	cd_8_group_842	cd_4_group_9679	cd_2_group_11557
PDT000301698.2	PDS000083314.375	SAMN08823239	clinical	cd_8_group_842	cd_4_group_9679	cd_2_group_11557
PDT000301766.2	PDS000083314.375	SAMN08823326	clinical	cd_8_group_842	cd_4_group_9679	cd_2_group_11557
PDT000302052.2	PDS000083314.375	SAMN08825022	clinical	cd_8_group_842	cd_4_group_9679	cd_2_group_11557
PDT000970051.1	PDS000083314.375	SAMN17935463	clinical	cd_8_group_842	cd_4_group_9679	cd_2_group_11557
PDT000198158.2	PDS000083314.375	SAMN06641772	clinical	cd_8_group_842	cd_4_group_9679	cd_2_group_8815
PDT000206693.2	PDS000083314.375	SAMN06845786	clinical	cd_8_group_842	cd_4_group_9679	cd_2_group_8815
PDT000209724.2	PDS000083314.375	SAMN06955332	clinical	cd_8_group_842	cd_4_group_9679	cd_2_group_8815
PDT000211472.2	PDS000083314.375	SAMN06927752	clinical	cd_8_group_842	cd_4_group_9679	cd_2_group_8815
PDT000213096.2	PDS000083314.375	SAMN07159133	clinical	cd_8_group_842	cd_4_group_9679	cd_2_group_8815
PDT000230625.2	PDS000083314.375	SAMN07419204	clinical	cd_8_group_842	cd_4_group_9679	cd_2_group_8815
PDT000245813.2	PDS000083314.375	SAMN07702629	clinical	cd_8_group_842	cd_4_group_9679	cd_2_group_8815
PDT000898032.1	PDS000083314.375	SAMN16710199	clinical	cd_8_group_842	cd_4_group_9679	cd_2_group_8815
PDT000928862.1	PDS000083314.375	SAMN17078987	clinical	cd_8_group_842	cd_4_group_9679	cd_2_group_8815
PDT000206303.2	PDS000083314.375	SAMN06837665	clinical	cd_8_group_842	cd_4_group_9679	cd_2_group_9103
PDT000206730.2	PDS000083314.375	SAMN06842711	clinical	cd_8_group_842	cd_4_group_9679	cd_2_group_9103
PDT000211436.2	PDS000083314.375	SAMN06926795	clinical	cd_8_group_842	cd_4_group_9679	cd_2_group_9103
PDT000211537.2	PDS000083314.375	SAMN06898018	clinical	cd_8_group_842	cd_4_group_9679	cd_2_group_9103
PDT000214928.2	PDS000083314.375	SAMN07147022	clinical	cd_8_group_842	cd_4_group_9679	cd_2_group_9103
PDT000215615.2	PDS000083314.375	SAMN07147057	clinical	cd_8_group_842	cd_4_group_9679	cd_2_group_9103
PDT000324437.1	PDS000083314.375	SAMN09374916	clinical	cd_8_group_842	cd_4_group_9679	cd_2_group_9103
PDT000880613.1	PDS000083314.375	SAMN16427536	clinical	cd_8_group_842	cd_4_group_9679	cd_2_group_9103
PDT001002570.1	PDS000083314.375	SAMN18365509	clinical	cd_8_group_842	cd_4_group_9679	cd_2_group_9103
PDT001002865.1	PDS000083314.375	SAMN18673140	clinical	cd_8_group_842	cd_4_group_9679	cd_2_group_9103
PDT000201592.2	PDS000083314.375	SAMN06705209	clinical	cd_8_group_842	cd_4_group_9856	-
PDT000520217.1	PDS000083314.375	SAMN12006237	clinical	cd_8_group_842	cd_4_group_9856	cd_2_group_22935
PDT000523490.1	PDS000083314.375	SAMN12069761	clinical	cd_8_group_842	cd_4_group_9856	cd_2_group_22935
PDT000532675.1	PDS000083314.375	SAMN12127707	clinical	cd_8_group_842	cd_4_group_9856	cd_2_group_22935
PDT000539356.1	PDS000083314.375	SAMN12221449	clinical	cd_8_group_842	cd_4_group_9856	cd_2_group_22935
PDT000564822.1	PDS000083314.375	SAMN12582870	clinical	cd_8_group_842	cd_4_group_9856	cd_2_group_22935
PDT000564823.1	PDS000083314.375	SAMN12582859	clinical	cd_8_group_842	cd_4_group_9856	cd_2_group_22935
PDT000569481.1	PDS000083314.375	SAMN12609901	clinical	cd_8_group_842	cd_4_group_9856	cd_2_group_22935
PDT000520621.1	PDS000083314.375	SAMN12033547	clinical	cd_8_group_842	cd_4_group_9856	cd_2_group_22971
PDT000525767.1	PDS000083314.375	SAMN12100902	clinical	cd_8_group_842	cd_4_group_9856	cd_2_group_22971
PDT000542829.1	PDS000083314.375	SAMN12265880	clinical	cd_8_group_842	cd_4_group_9856	cd_2_group_22971
PDT000544263.1	PDS000083314.375	SAMN12272103	clinical	cd_8_group_842	cd_4_group_9856	cd_2_group_22971
PDT000176470.2	PDS000052582.5	SAMN06189534	clinical	cd_8_group_8420	cd_4_group_8181	cd_2_group_7351
PDT000664140.1	PDS000052582.5	SAMN13871801	clinical	cd_8_group_8420	cd_4_group_8181	cd_2_group_7351
PDT000176479.2	PDS000030093.189	SAMN06189239	clinical	cd_8_group_8421	-	-
PDT001117969.1	PDS000030093.189	SAMN21023459	clinical	cd_8_group_8421	-	-
PDT001923878.1	PDS000030093.189	SAMN37751391	clinical	cd_8_group_8421	-	-
PDT001183608.1	PDS000005739.143	SAMN23411037	clinical	cd_8_group_8422	cd_4_group_8183	-
PDT000176481.2	PDS000005739.143	SAMN05941645	clinical	cd_8_group_8422	cd_4_group_8183	cd_2_group_7352
PDT000391088.1	PDS000005739.143	SAMN10240864	clinical	cd_8_group_8422	cd_4_group_8183	cd_2_group_7352
PDT000870667.1	PDS000005739.143	SAMN16581994	clinical	cd_8_group_8422	cd_4_group_8183	cd_2_group_7352
PDT001851975.1	PDS000005739.143	SAMN36993615	clinical	cd_8_group_8422	cd_4_group_8183	cd_2_group_7352
PDT000421893.1	PDS000159488.57	SAMN10621793	clinical	cd_8_group_8423	-	-
PDT000926975.1	PDS000159488.57	SAMN16986931	environmental/other	cd_8_group_8423	-	-
PDT001137391.1	PDS000159488.57	SAMEA7540905	clinical	cd_8_group_8423	-	-
PDT001156533.1	PDS000159488.57	SAMN16824771	clinical	cd_8_group_8423	-	-
PDT001172922.1	PDS000159488.57	SAMN22566557	clinical	cd_8_group_8423	-	-
PDT001172924.1	PDS000159488.57	SAMN22566567	clinical	cd_8_group_8423	-	-
PDT001271076.1	PDS000159488.57	SAMN20422878	clinical	cd_8_group_8423	-	-
PDT001271080.1	PDS000159488.57	SAMN20422874	clinical	cd_8_group_8423	-	-
PDT001271088.1	PDS000159488.57	SAMN20422865	clinical	cd_8_group_8423	-	-
PDT001318314.1	PDS000159488.57	SAMN26211357	NULL	cd_8_group_8423	-	-
PDT001518317.1	PDS000159488.57	SAMN31360454	clinical	cd_8_group_8423	-	-
PDT001518337.1	PDS000159488.57	SAMN31360434	clinical	cd_8_group_8423	-	-
PDT001518351.1	PDS000159488.57	SAMN31360421	clinical	cd_8_group_8423	-	-
PDT001518392.1	PDS000159488.57	SAMN31360380	clinical	cd_8_group_8423	-	-
PDT001518449.1	PDS000159488.57	SAMN31360321	clinical	cd_8_group_8423	-	-
PDT001518453.1	PDS000159488.57	SAMN31360320	clinical	cd_8_group_8423	-	-
PDT001518454.1	PDS000159488.57	SAMN31360319	clinical	cd_8_group_8423	-	-
PDT001518485.1	PDS000159488.57	SAMN31360288	clinical	cd_8_group_8423	-	-
PDT001534113.1	PDS000159488.57	SAMN26550141	clinical	cd_8_group_8423	-	-
PDT001760445.1	PDS000159488.57	SAMN21889808	NULL	cd_8_group_8423	-	-
PDT001781431.1	PDS000159488.57	SAMN35359033	clinical	cd_8_group_8423	-	-
PDT001972488.1	PDS000159488.57	SAMN30806939	clinical	cd_8_group_8423	-	-
PDT000532485.1	PDS000159488.57	SAMN12070257	NULL	cd_8_group_8423	cd_4_group_24930	cd_2_group_23209
PDT001860084.1	PDS000159488.57	SAMN14178317	NULL	cd_8_group_8423	cd_4_group_24930	cd_2_group_23209
PDT000926533.1	PDS000159488.57	SAMN16986861	environmental/other	cd_8_group_8423	cd_4_group_36496	cd_2_group_34417
PDT000926543.1	PDS000159488.57	SAMN16986851	environmental/other	cd_8_group_8423	cd_4_group_36496	cd_2_group_34417
PDT000926552.1	PDS000159488.57	SAMN16986850	environmental/other	cd_8_group_8423	cd_4_group_36496	cd_2_group_34417
PDT000926569.1	PDS000159488.57	SAMN16986832	environmental/other	cd_8_group_8423	cd_4_group_36496	cd_2_group_34417
PDT000926571.1	PDS000159488.57	SAMN16986824	environmental/other	cd_8_group_8423	cd_4_group_36496	cd_2_group_34417
PDT000926573.1	PDS000159488.57	SAMN16986821	environmental/other	cd_8_group_8423	cd_4_group_36496	cd_2_group_34417
PDT000926580.1	PDS000159488.57	SAMN16986814	environmental/other	cd_8_group_8423	cd_4_group_36496	cd_2_group_34417
PDT001271061.1	PDS000159488.57	SAMN20422892	clinical	cd_8_group_8423	cd_4_group_44629	cd_2_group_42588
PDT001271062.1	PDS000159488.57	SAMN20422893	clinical	cd_8_group_8423	cd_4_group_44629	cd_2_group_42588
PDT001271066.1	PDS000159488.57	SAMN20422887	clinical	cd_8_group_8423	cd_4_group_44629	cd_2_group_42588
PDT001271067.1	PDS000159488.57	SAMN20422888	clinical	cd_8_group_8423	cd_4_group_44629	cd_2_group_42588
PDT001271068.1	PDS000159488.57	SAMN20422886	clinical	cd_8_group_8423	cd_4_group_44629	cd_2_group_42588
PDT001271069.1	PDS000159488.57	SAMN20422885	clinical	cd_8_group_8423	cd_4_group_44629	cd_2_group_42588
PDT001271077.1	PDS000159488.57	SAMN20422876	clinical	cd_8_group_8423	cd_4_group_44629	cd_2_group_42588
PDT001415680.1	PDS000159488.57	SAMN28885551	clinical	cd_8_group_8423	cd_4_group_48355	cd_2_group_46631
PDT001415681.1	PDS000159488.57	SAMN28885550	clinical	cd_8_group_8423	cd_4_group_48355	cd_2_group_46631
PDT001415682.1	PDS000159488.57	SAMN28885549	clinical	cd_8_group_8423	cd_4_group_48355	cd_2_group_46631
PDT001480869.1	PDS000159488.57	SAMN31055796	clinical	cd_8_group_8423	cd_4_group_49513	cd_2_group_47845
PDT001480870.1	PDS000159488.57	SAMN31056807	clinical	cd_8_group_8423	cd_4_group_49513	cd_2_group_47845
PDT001509535.1	PDS000159488.57	SAMN31997307	clinical	cd_8_group_8423	cd_4_group_50104	cd_2_group_48466
PDT001529913.1	PDS000159488.57	SAMN32275549	clinical	cd_8_group_8423	cd_4_group_50104	cd_2_group_48466
PDT001518358.1	PDS000159488.57	SAMN31360414	clinical	cd_8_group_8423	cd_4_group_50204	cd_2_group_48573
PDT001518359.1	PDS000159488.57	SAMN31360415	clinical	cd_8_group_8423	cd_4_group_50204	cd_2_group_48573
PDT001878475.1	PDS000159488.57	SAMEA114307326	NULL	cd_8_group_8423	cd_4_group_54235	cd_2_group_53063
PDT001878476.1	PDS000159488.57	SAMEA114307325	NULL	cd_8_group_8423	cd_4_group_54235	cd_2_group_53063
PDT001878514.1	PDS000159488.57	SAMEA114307327	NULL	cd_8_group_8423	cd_4_group_54235	cd_2_group_53063
PDT000760765.1	PDS000159488.57	SAMN14863292	clinical	cd_8_group_8423	cd_4_group_8185	-
PDT000997955.1	PDS000159488.57	SAMN18614598	clinical	cd_8_group_8423	cd_4_group_8185	-
PDT000998991.1	PDS000159488.57	SAMN18618351	clinical	cd_8_group_8423	cd_4_group_8185	-
PDT001318229.1	PDS000159488.57	SAMN26211439	clinical	cd_8_group_8423	cd_4_group_8185	-
PDT001318263.1	PDS000159488.57	SAMN26211408	clinical	cd_8_group_8423	cd_4_group_8185	-
PDT001518347.1	PDS000159488.57	SAMN31360426	clinical	cd_8_group_8423	cd_4_group_8185	-
PDT001518357.1	PDS000159488.57	SAMN31360416	clinical	cd_8_group_8423	cd_4_group_8185	-
PDT001518416.1	PDS000159488.57	SAMN31360355	clinical	cd_8_group_8423	cd_4_group_8185	-
PDT001518431.1	PDS000159488.57	SAMN31360342	clinical	cd_8_group_8423	cd_4_group_8185	-
PDT001766769.1	PDS000159488.57	SAMN21890224	NULL	cd_8_group_8423	cd_4_group_8185	-
PDT000384429.1	PDS000159488.57	SAMN05710233	clinical	cd_8_group_8423	cd_4_group_8185	cd_2_group_18389
PDT001518455.1	PDS000159488.57	SAMN31360315	clinical	cd_8_group_8423	cd_4_group_8185	cd_2_group_18389
PDT001518493.1	PDS000159488.57	SAMN31360280	clinical	cd_8_group_8423	cd_4_group_8185	cd_2_group_18389
PDT001518494.1	PDS000159488.57	SAMN31360279	clinical	cd_8_group_8423	cd_4_group_8185	cd_2_group_18389
PDT001518496.1	PDS000159488.57	SAMN31360276	clinical	cd_8_group_8423	cd_4_group_8185	cd_2_group_18389
PDT001518500.1	PDS000159488.57	SAMN31360274	clinical	cd_8_group_8423	cd_4_group_8185	cd_2_group_18389
PDT001760128.1	PDS000159488.57	SAMN27684459	NULL	cd_8_group_8423	cd_4_group_8185	cd_2_group_18389
PDT000926808.1	PDS000159488.57	SAMN16987099	environmental/other	cd_8_group_8423	cd_4_group_8185	cd_2_group_34469
PDT000926809.1	PDS000159488.57	SAMN16987100	environmental/other	cd_8_group_8423	cd_4_group_8185	cd_2_group_34469
PDT001518400.1	PDS000159488.57	SAMN31360374	clinical	cd_8_group_8423	cd_4_group_8185	cd_2_group_48575
PDT001518418.1	PDS000159488.57	SAMN31360357	clinical	cd_8_group_8423	cd_4_group_8185	cd_2_group_48575
PDT001518456.1	PDS000159488.57	SAMN31360318	clinical	cd_8_group_8423	cd_4_group_8185	cd_2_group_48576
PDT001518459.1	PDS000159488.57	SAMN31360312	clinical	cd_8_group_8423	cd_4_group_8185	cd_2_group_48576
PDT001518460.1	PDS000159488.57	SAMN31360313	clinical	cd_8_group_8423	cd_4_group_8185	cd_2_group_48576
PDT001518462.1	PDS000159488.57	SAMN31360311	clinical	cd_8_group_8423	cd_4_group_8185	cd_2_group_48576
PDT001518466.1	PDS000159488.57	SAMN31360308	clinical	cd_8_group_8423	cd_4_group_8185	cd_2_group_48577
PDT001518467.1	PDS000159488.57	SAMN31360307	clinical	cd_8_group_8423	cd_4_group_8185	cd_2_group_48577
PDT001518486.1	PDS000159488.57	SAMN31360287	clinical	cd_8_group_8423	cd_4_group_8185	cd_2_group_48579
PDT001518498.1	PDS000159488.57	SAMN31360275	clinical	cd_8_group_8423	cd_4_group_8185	cd_2_group_48579
PDT001781367.1	PDS000159488.57	SAMN35359087	clinical	cd_8_group_8423	cd_4_group_8185	cd_2_group_51528
PDT001781376.1	PDS000159488.57	SAMN35359080	clinical	cd_8_group_8423	cd_4_group_8185	cd_2_group_51528
PDT000176488.2	PDS000159488.57	SAMN06189238	clinical	cd_8_group_8423	cd_4_group_8185	cd_2_group_7353
PDT000926686.1	PDS000159488.57	SAMN16986707	environmental/other	cd_8_group_8423	cd_4_group_8185	cd_2_group_7353
PDT000926711.1	PDS000159488.57	SAMN16986682	environmental/other	cd_8_group_8423	cd_4_group_8185	cd_2_group_7353
PDT000926722.1	PDS000159488.57	SAMN16986670	environmental/other	cd_8_group_8423	cd_4_group_8185	cd_2_group_7353
PDT000926952.1	PDS000159488.57	SAMN16986955	environmental/other	cd_8_group_8423	cd_4_group_8185	cd_2_group_7353
PDT000927244.1	PDS000159488.57	SAMN16986349	environmental/other	cd_8_group_8423	cd_4_group_8185	cd_2_group_7353
PDT000927245.1	PDS000159488.57	SAMN16986343	environmental/other	cd_8_group_8423	cd_4_group_8185	cd_2_group_7353
PDT000969117.1	PDS000159488.57	SAMN16708220	NULL	cd_8_group_8423	cd_4_group_8185	cd_2_group_7353
PDT001020559.1	PDS000159488.57	SAMN18869393	clinical	cd_8_group_8423	cd_4_group_8185	cd_2_group_7353
PDT001518385.1	PDS000159488.57	SAMN31360386	clinical	cd_8_group_8423	cd_4_group_8185	cd_2_group_7353
PDT001518395.1	PDS000159488.57	SAMN31360378	clinical	cd_8_group_8423	cd_4_group_8185	cd_2_group_7353
PDT001518463.1	PDS000159488.57	SAMN31360310	clinical	cd_8_group_8423	cd_4_group_8185	cd_2_group_7353
PDT001518465.1	PDS000159488.57	SAMN31360306	clinical	cd_8_group_8423	cd_4_group_8185	cd_2_group_7353
PDT000927380.1	PDS000158179.42	SAMN17198811	environmental/other	cd_8_group_8424	-	-
PDT001127627.1	PDS000158179.42	SAMN21383807	clinical	cd_8_group_8424	-	-
PDT000258571.2	PDS000158179.42	SAMN07837915	clinical	cd_8_group_8424	cd_4_group_13106	-
PDT000642854.1	PDS000158179.42	SAMN13521177	clinical	cd_8_group_8424	cd_4_group_13106	-
PDT000176489.2	PDS000158179.42	SAMN06189240	clinical	cd_8_group_8424	cd_4_group_8186	cd_2_group_7354
PDT000183137.2	PDS000158179.42	SAMN06270270	clinical	cd_8_group_8424	cd_4_group_8186	cd_2_group_7354
PDT000184193.2	PDS000158179.42	SAMN06282367	clinical	cd_8_group_8424	cd_4_group_8186	cd_2_group_7354
PDT000231356.2	PDS000026831.43	SAMN07449835	clinical	cd_8_group_8425	-	-
PDT000239955.2	PDS000026831.43	SAMN07597642	clinical	cd_8_group_8425	-	-
PDT001157776.2	PDS000026831.43	SAMN22416755	clinical	cd_8_group_8425	-	-
PDT000724133.1	PDS000026831.43	SAMN14608983	clinical	cd_8_group_8425	cd_4_group_19327	-
PDT000367643.1	PDS000026831.43	SAMN09917855	clinical	cd_8_group_8425	cd_4_group_19327	cd_2_group_17739
PDT000370940.1	PDS000026831.43	SAMN09941140	clinical	cd_8_group_8425	cd_4_group_19327	cd_2_group_17739
PDT001821805.1	PDS000026831.43	SAMN36520908	clinical	cd_8_group_8425	cd_4_group_53242	cd_2_group_51922
PDT001827738.1	PDS000026831.43	SAMN36701989	clinical	cd_8_group_8425	cd_4_group_53242	cd_2_group_51922
PDT001829612.2	PDS000026831.43	SAMN36716206	clinical	cd_8_group_8425	cd_4_group_53242	cd_2_group_51922
PDT001835491.2	PDS000026831.43	SAMN36772376	clinical	cd_8_group_8425	cd_4_group_53242	cd_2_group_51922
PDT001847834.1	PDS000026831.43	SAMN36933172	clinical	cd_8_group_8425	cd_4_group_53242	cd_2_group_51922
PDT001850504.1	PDS000026831.43	SAMN36978756	clinical	cd_8_group_8425	cd_4_group_53242	cd_2_group_51922
PDT001902729.1	PDS000026831.43	SAMN37543514	clinical	cd_8_group_8425	cd_4_group_53242	cd_2_group_51922
PDT001941452.1	PDS000026831.43	SAMN37847790	clinical	cd_8_group_8425	cd_4_group_53242	cd_2_group_51922
PDT001870695.1	PDS000026831.43	SAMN37231861	clinical	cd_8_group_8425	cd_4_group_54113	cd_2_group_52912
PDT001874089.1	PDS000026831.43	SAMN37286246	clinical	cd_8_group_8425	cd_4_group_54113	cd_2_group_52912
PDT001941901.1	PDS000026831.43	SAMN37856546	clinical	cd_8_group_8425	cd_4_group_54113	cd_2_group_52912
PDT000176504.2	PDS000026831.43	SAMN06198161	clinical	cd_8_group_8425	cd_4_group_8188	cd_2_group_7355
PDT000219795.2	PDS000026831.43	SAMN07260950	clinical	cd_8_group_8425	cd_4_group_8188	cd_2_group_7355
PDT000205919.2	PDS000026831.43	SAMN06827104	clinical	cd_8_group_8425	cd_4_group_9997	-
PDT000842443.1	PDS000026831.43	SAMN16241339	clinical	cd_8_group_8425	cd_4_group_9997	-
PDT000176511.2	PDS000005120.259	SAMN05933977	clinical	cd_8_group_8426	-	-
PDT000195167.2	PDS000005120.259	SAMN06464698	clinical	cd_8_group_8426	-	-
PDT000215013.2	PDS000005120.259	SAMN07176322	clinical	cd_8_group_8426	-	-
PDT000268981.2	PDS000005120.259	SAMN08115712	clinical	cd_8_group_8426	-	-
PDT000381191.1	PDS000005120.259	SAMN10091753	clinical	cd_8_group_8426	-	-
PDT000573123.1	PDS000005120.259	SAMN12627825	clinical	cd_8_group_8426	-	-
PDT000591276.1	PDS000005120.259	SAMN12816778	clinical	cd_8_group_8426	-	-
PDT000789372.1	PDS000005120.259	SAMN15565704	clinical	cd_8_group_8426	-	-
PDT000830069.1	PDS000005120.259	SAMN16064510	clinical	cd_8_group_8426	-	-
PDT001140524.1	PDS000005120.259	SAMN21855455	clinical	cd_8_group_8426	-	-
PDT001148752.1	PDS000005120.259	SAMN22214618	clinical	cd_8_group_8426	-	-
PDT001294564.1	PDS000005120.259	SAMN27783315	clinical	cd_8_group_8426	-	-
PDT000407482.1	PDS000005120.259	SAMN10424933	clinical	cd_8_group_8426	cd_4_group_21002	-
PDT000803645.1	PDS000005120.259	SAMN15734992	environmental/other	cd_8_group_8426	cd_4_group_21002	-
PDT000922416.1	PDS000005120.259	SAMN17143706	clinical	cd_8_group_8426	cd_4_group_36382	cd_2_group_34315
PDT000938873.1	PDS000005120.259	SAMN17391251	clinical	cd_8_group_8426	cd_4_group_36382	cd_2_group_34315
PDT001144008.1	PDS000005120.259	SAMN21975733	clinical	cd_8_group_8426	cd_4_group_41633	cd_2_group_39636
PDT001215931.1	PDS000005120.259	SAMN24611412	clinical	cd_8_group_8426	cd_4_group_41633	cd_2_group_39636
PDT001941776.1	PDS000005120.259	SAMN37855862	clinical	cd_8_group_8426	cd_4_group_41633	cd_2_group_39636
PDT001287983.1	PDS000005120.259	SAMN27603702	environmental/other	cd_8_group_8426	cd_4_group_45026	cd_2_group_43026
PDT001298006.1	PDS000005120.259	SAMN28036265	environmental/other	cd_8_group_8426	cd_4_group_45026	cd_2_group_43026
PDT001312468.1	PDS000005120.259	SAMN28570689	clinical	cd_8_group_8426	cd_4_group_45026	cd_2_group_43026
PDT001321236.1	PDS000005120.259	SAMN28815638	clinical	cd_8_group_8426	cd_4_group_45026	cd_2_group_43026
PDT001512572.1	PDS000005120.259	SAMN32040546	clinical	cd_8_group_8426	cd_4_group_45026	cd_2_group_43026
PDT001853849.1	PDS000005120.259	SAMN37028009	clinical	cd_8_group_8426	cd_4_group_45026	cd_2_group_43026
PDT001740958.1	PDS000005120.259	SAMN35159870	clinical	cd_8_group_8426	cd_4_group_52412	cd_2_group_51046
PDT001764659.1	PDS000005120.259	SAMN35528334	clinical	cd_8_group_8426	cd_4_group_52412	cd_2_group_51046
PDT000190244.2	PDS000005120.259	SAMN06379719	clinical	cd_8_group_8426	cd_4_group_9202	-
PDT000413871.1	PDS000005120.259	SAMN10518355	clinical	cd_8_group_8426	cd_4_group_9202	cd_2_group_19623
PDT000432162.1	PDS000005120.259	SAMN10714214	clinical	cd_8_group_8426	cd_4_group_9202	cd_2_group_19623
PDT000176515.2	PDS000031159.151	SAMN06198443	clinical	cd_8_group_8427	-	-
PDT000221187.2	PDS000031159.151	SAMN07281105	clinical	cd_8_group_8427	-	-
PDT000677178.1	PDS000031159.151	SAMN13975941	clinical	cd_8_group_8427	-	-
PDT000176517.2	PDS000011393.27	SAMN06196640	clinical	cd_8_group_8428	cd_4_group_8189	-
PDT000178900.2	PDS000011393.27	SAMN06212719	clinical	cd_8_group_8428	cd_4_group_8189	-
PDT000209847.2	PDS000011393.27	SAMN06189546	clinical	cd_8_group_8428	cd_4_group_8189	-
PDT000236496.2	PDS000011393.27	SAMN07532630	clinical	cd_8_group_8428	cd_4_group_8189	-
PDT000268965.2	PDS000011393.27	SAMN08105031	clinical	cd_8_group_8428	cd_4_group_8189	-
PDT000491303.1	PDS000011393.27	SAMN11456302	clinical	cd_8_group_8428	cd_4_group_8189	-
PDT000219417.2	PDS000011393.27	SAMN07210810	clinical	cd_8_group_8428	cd_4_group_8189	cd_2_group_9871
PDT000221352.2	PDS000011393.27	SAMN07259260	clinical	cd_8_group_8428	cd_4_group_8189	cd_2_group_9871
PDT000221355.2	PDS000011393.27	SAMN07274396	clinical	cd_8_group_8428	cd_4_group_8189	cd_2_group_9871
PDT000224943.2	PDS000011393.27	SAMN07259258	clinical	cd_8_group_8428	cd_4_group_8189	cd_2_group_9871
PDT000227789.2	PDS000011393.27	SAMN07346393	clinical	cd_8_group_8428	cd_4_group_8189	cd_2_group_9871
PDT000278543.2	PDS000011393.27	SAMN08355209	clinical	cd_8_group_8428	cd_4_group_8189	cd_2_group_9871
PDT000341733.1	PDS000011393.27	SAMN09604686	clinical	cd_8_group_8428	cd_4_group_8189	cd_2_group_9871
PDT000399152.1	PDS000011393.27	SAMN10346461	clinical	cd_8_group_8428	cd_4_group_8189	cd_2_group_9871
PDT000409138.1	PDS000011393.27	SAMN10441812	clinical	cd_8_group_8428	cd_4_group_8189	cd_2_group_9871
PDT000423020.1	PDS000011393.27	SAMN10644395	clinical	cd_8_group_8428	cd_4_group_8189	cd_2_group_9871
PDT000480840.1	PDS000011393.27	SAMN11191391	clinical	cd_8_group_8428	cd_4_group_8189	cd_2_group_9871
PDT000653274.1	PDS000011393.27	SAMN13709925	clinical	cd_8_group_8428	cd_4_group_8189	cd_2_group_9871
PDT000760254.1	PDS000011393.27	SAMN15105091	clinical	cd_8_group_8428	cd_4_group_8189	cd_2_group_9871
PDT000816231.1	PDS000031492.336	SAMN15857002	clinical	cd_8_group_8429	-	-
PDT000176520.2	PDS000031492.336	SAMN06198170	clinical	cd_8_group_8429	cd_4_group_8190	cd_2_group_7356
PDT000176531.2	PDS000031492.336	SAMN06198171	clinical	cd_8_group_8429	cd_4_group_8190	cd_2_group_7356
PDT000206836.2	PDS000031492.336	SAMN06842799	clinical	cd_8_group_8429	cd_4_group_8190	cd_2_group_7356
PDT000269651.2	PDS000031492.336	SAMN08115685	clinical	cd_8_group_8429	cd_4_group_8190	cd_2_group_7356
PDT000004235.3	PDS000030237.1231	SAMN02676358	clinical	cd_8_group_843	cd_4_group_770	cd_2_group_662
PDT000004236.3	PDS000030237.1231	SAMN02676359	clinical	cd_8_group_843	cd_4_group_770	cd_2_group_662
PDT000004275.3	PDS000030237.1231	SAMN02676364	clinical	cd_8_group_843	cd_4_group_770	cd_2_group_662
PDT000176536.2	PDS000029587.1	SAMN06196646	clinical	cd_8_group_8430	cd_4_group_8191	-
PDT000190212.2	PDS000029587.1	SAMN06392761	clinical	cd_8_group_8430	cd_4_group_8191	-
PDT000176540.2	PDS000005482.143	SAMN06196642	clinical	cd_8_group_8431	-	-
PDT000617997.1	PDS000005482.143	SAMN13115459	clinical	cd_8_group_8431	-	-
PDT000892405.1	PDS000005482.143	SAMN16823615	clinical	cd_8_group_8431	-	-
PDT001338116.2	PDS000005482.143	SAMN29224656	clinical	cd_8_group_8431	-	-
PDT001572388.1	PDS000005482.143	SAMN32668310	clinical	cd_8_group_8431	-	-
PDT001982477.1	PDS000005482.143	SAMN38224920	clinical	cd_8_group_8431	-	-
PDT000865721.1	PDS000005482.143	SAMN16533282	clinical	cd_8_group_8431	cd_4_group_34631	-
PDT001982483.1	PDS000005482.143	SAMN38224932	clinical	cd_8_group_8431	cd_4_group_34631	-
PDT000176543.2	PDS000004957.292	SAMN06196649	clinical	cd_8_group_8432	-	-
PDT000219422.2	PDS000004957.292	SAMN07217040	clinical	cd_8_group_8432	-	-
PDT000266230.2	PDS000004957.292	SAMN08040374	clinical	cd_8_group_8432	-	-
PDT000271134.2	PDS000004957.292	SAMN08153013	clinical	cd_8_group_8432	-	-
PDT000617985.1	PDS000004957.292	SAMN13115434	clinical	cd_8_group_8432	-	-
PDT000739580.1	PDS000004957.292	SAMN14944724	clinical	cd_8_group_8432	-	-
PDT000797748.1	PDS000004957.292	SAMN15658354	clinical	cd_8_group_8432	-	-
PDT000837813.1	PDS000004957.292	SAMN16186878	clinical	cd_8_group_8432	-	-
PDT000931479.1	PDS000004957.292	SAMN17293806	clinical	cd_8_group_8432	-	-
PDT001100586.1	PDS000004957.292	SAMN20492411	clinical	cd_8_group_8432	-	-
PDT001146256.1	PDS000004957.292	SAMN22082303	clinical	cd_8_group_8432	-	-
PDT001146548.1	PDS000004957.292	SAMN22127101	clinical	cd_8_group_8432	-	-
PDT001173301.1	PDS000004957.292	SAMN23038619	clinical	cd_8_group_8432	-	-
PDT001178045.1	PDS000004957.292	SAMN23284803	clinical	cd_8_group_8432	-	-
PDT001298160.1	PDS000004957.292	SAMN28041249	clinical	cd_8_group_8432	-	-
PDT001465793.1	PDS000004957.292	SAMN31438236	clinical	cd_8_group_8432	-	-
PDT001570686.1	PDS000004957.292	SAMN32644384	clinical	cd_8_group_8432	-	-
PDT001807854.1	PDS000004957.292	SAMN36275181	clinical	cd_8_group_8432	-	-
PDT000257918.2	PDS000004957.292	SAMN07812061	clinical	cd_8_group_8432	cd_4_group_12130	-
PDT000600872.1	PDS000004957.292	SAMN12906757	clinical	cd_8_group_8432	cd_4_group_12130	-
PDT000843266.1	PDS000004957.292	SAMN16245920	clinical	cd_8_group_8432	cd_4_group_12130	-
PDT000876987.1	PDS000004957.292	SAMN16628187	clinical	cd_8_group_8432	cd_4_group_12130	-
PDT001104350.1	PDS000004957.292	SAMN20549753	clinical	cd_8_group_8432	cd_4_group_12130	-
PDT001141446.1	PDS000004957.292	SAMN21856636	clinical	cd_8_group_8432	cd_4_group_12130	-
PDT000240196.2	PDS000004957.292	SAMN07604588	clinical	cd_8_group_8432	cd_4_group_12130	cd_2_group_10971
PDT001455810.1	PDS000004957.292	SAMN31343113	clinical	cd_8_group_8432	cd_4_group_12130	cd_2_group_10971
PDT000788038.1	PDS000004957.292	SAMN15526240	clinical	cd_8_group_8432	cd_4_group_12130	cd_2_group_30631
PDT000804141.1	PDS000004957.292	SAMN15757325	clinical	cd_8_group_8432	cd_4_group_12130	cd_2_group_30631
PDT001378376.1	PDS000004957.292	SAMN30132960	clinical	cd_8_group_8432	cd_4_group_12130	cd_2_group_45366
PDT001382200.1	PDS000004957.292	SAMN30216175	clinical	cd_8_group_8432	cd_4_group_12130	cd_2_group_45366
PDT000573105.1	PDS000004957.292	SAMN12627305	clinical	cd_8_group_8432	cd_4_group_26188	-
PDT001488238.1	PDS000004957.292	SAMN31783089	clinical	cd_8_group_8432	cd_4_group_26188	-
PDT000644503.1	PDS000004957.292	SAMN13560546	clinical	cd_8_group_8432	cd_4_group_26188	cd_2_group_26853
PDT000891624.1	PDS000004957.292	SAMN16809691	clinical	cd_8_group_8432	cd_4_group_26188	cd_2_group_26853
PDT000575203.1	PDS000004957.292	SAMN12648050	clinical	cd_8_group_8432	cd_4_group_26295	cd_2_group_24474
PDT001172932.1	PDS000004957.292	SAMN23026697	clinical	cd_8_group_8432	cd_4_group_26295	cd_2_group_24474
PDT000802157.1	PDS000004957.292	SAMN15731277	clinical	cd_8_group_8432	cd_4_group_33056	-
PDT001411742.1	PDS000004957.292	SAMN30714487	clinical	cd_8_group_8432	cd_4_group_33056	-
PDT000176950.2	PDS000004957.292	SAMN06205815	clinical	cd_8_group_8432	cd_4_group_8215	-
PDT001148688.1	PDS000004957.292	SAMN22214458	clinical	cd_8_group_8432	cd_4_group_8215	-
PDT001442586.1	PDS000004957.292	SAMN31155651	clinical	cd_8_group_8432	cd_4_group_8215	-
PDT000267488.2	PDS000004957.292	SAMN08097860	clinical	cd_8_group_8432	cd_4_group_8336	-
PDT000878643.1	PDS000004957.292	SAMN16666620	clinical	cd_8_group_8432	cd_4_group_8336	-
PDT000179306.2	PDS000004957.292	SAMN06236548	clinical	cd_8_group_8432	cd_4_group_8336	cd_2_group_7476
PDT001953779.1	PDS000004957.292	SAMN37983920	clinical	cd_8_group_8432	cd_4_group_8336	cd_2_group_7476
PDT000176546.2	PDS000028037.326	SAMN06186750	clinical	cd_8_group_8433	-	-
PDT000284859.2	PDS000028037.326	SAMN08458086	environmental/other	cd_8_group_8433	-	-
PDT000295832.2	PDS000028037.326	SAMN08743463	clinical	cd_8_group_8433	-	-
PDT000386758.1	PDS000028037.326	SAMN10142615	environmental/other	cd_8_group_8433	-	-
PDT000478883.1	PDS000028037.326	SAMN11149785	clinical	cd_8_group_8433	-	-
PDT000566750.1	PDS000028037.326	SAMN12590941	environmental/other	cd_8_group_8433	-	-
PDT001178162.1	PDS000028037.326	SAMN23285409	environmental/other	cd_8_group_8433	-	-
PDT001785699.1	PDS000028037.326	SAMN35800294	environmental/other	cd_8_group_8433	-	-
PDT000228425.2	PDS000028037.326	SAMN07424755	environmental/other	cd_8_group_8433	cd_4_group_11437	cd_2_group_10347
PDT000391583.2	PDS000028037.326	SAMN10242815	environmental/other	cd_8_group_8433	cd_4_group_11437	cd_2_group_10347
PDT000608717.1	PDS000028037.326	SAMN13032611	clinical	cd_8_group_8433	cd_4_group_27678	-
PDT000826807.1	PDS000028037.326	SAMN15948692	environmental/other	cd_8_group_8433	cd_4_group_27678	-
PDT000826809.1	PDS000028037.326	SAMN15948694	environmental/other	cd_8_group_8433	cd_4_group_27678	-
PDT001664965.1	PDS000028037.326	SAMN33842029	environmental/other	cd_8_group_8433	cd_4_group_51674	cd_2_group_50199
PDT001810558.1	PDS000028037.326	SAMN36343847	environmental/other	cd_8_group_8433	cd_4_group_51674	cd_2_group_50199
PDT000249178.2	PDS000028037.326	SAMN07730940	clinical	cd_8_group_8433	cd_4_group_8773	-
PDT000254436.2	PDS000028037.326	SAMN07819101	environmental/other	cd_8_group_8433	cd_4_group_8773	-
PDT000282531.2	PDS000028037.326	SAMN08390783	clinical	cd_8_group_8433	cd_4_group_8773	-
PDT000297238.2	PDS000028037.326	SAMN08774497	clinical	cd_8_group_8433	cd_4_group_8773	-
PDT000364415.1	PDS000028037.326	SAMN09849974	environmental/other	cd_8_group_8433	cd_4_group_8773	-
PDT000510608.2	PDS000028037.326	SAMN11897659	environmental/other	cd_8_group_8433	cd_4_group_8773	-
PDT000573724.1	PDS000028037.326	SAMN12629406	clinical	cd_8_group_8433	cd_4_group_8773	-
PDT000917016.1	PDS000028037.326	SAMN17104237	clinical	cd_8_group_8433	cd_4_group_8773	-
PDT001414682.1	PDS000028037.326	SAMN30808966	clinical	cd_8_group_8433	cd_4_group_8773	-
PDT001251775.1	PDS000028037.326	SAMN25997390	environmental/other	cd_8_group_8433	cd_4_group_8773	cd_2_group_42148
PDT001251778.1	PDS000028037.326	SAMN25997388	environmental/other	cd_8_group_8433	cd_4_group_8773	cd_2_group_42148
PDT001251782.1	PDS000028037.326	SAMN25997389	environmental/other	cd_8_group_8433	cd_4_group_8773	cd_2_group_42148
PDT001251794.1	PDS000028037.326	SAMN25997517	environmental/other	cd_8_group_8433	cd_4_group_8773	cd_2_group_42148
PDT001251797.1	PDS000028037.326	SAMN25997514	environmental/other	cd_8_group_8433	cd_4_group_8773	cd_2_group_42148
PDT001251810.1	PDS000028037.326	SAMN25997724	environmental/other	cd_8_group_8433	cd_4_group_8773	cd_2_group_42148
PDT001251815.1	PDS000028037.326	SAMN25997723	environmental/other	cd_8_group_8433	cd_4_group_8773	cd_2_group_42148
PDT001251818.1	PDS000028037.326	SAMN25997732	environmental/other	cd_8_group_8433	cd_4_group_8773	cd_2_group_42148
PDT001251819.1	PDS000028037.326	SAMN25997734	environmental/other	cd_8_group_8433	cd_4_group_8773	cd_2_group_42148
PDT001251820.1	PDS000028037.326	SAMN25997735	environmental/other	cd_8_group_8433	cd_4_group_8773	cd_2_group_42148
PDT001251821.1	PDS000028037.326	SAMN25997738	environmental/other	cd_8_group_8433	cd_4_group_8773	cd_2_group_42148
PDT001251822.1	PDS000028037.326	SAMN25997737	environmental/other	cd_8_group_8433	cd_4_group_8773	cd_2_group_42148
PDT001251823.1	PDS000028037.326	SAMN25997733	environmental/other	cd_8_group_8433	cd_4_group_8773	cd_2_group_42148
PDT001251824.1	PDS000028037.326	SAMN25997736	environmental/other	cd_8_group_8433	cd_4_group_8773	cd_2_group_42148
PDT001251825.1	PDS000028037.326	SAMN25997785	environmental/other	cd_8_group_8433	cd_4_group_8773	cd_2_group_42148
PDT001251826.1	PDS000028037.326	SAMN25997786	environmental/other	cd_8_group_8433	cd_4_group_8773	cd_2_group_42148
PDT001251827.1	PDS000028037.326	SAMN25997787	environmental/other	cd_8_group_8433	cd_4_group_8773	cd_2_group_42148
PDT001253902.1	PDS000028037.326	SAMN26228263	environmental/other	cd_8_group_8433	cd_4_group_8773	cd_2_group_42148
PDT001253909.1	PDS000028037.326	SAMN26229247	environmental/other	cd_8_group_8433	cd_4_group_8773	cd_2_group_42148
PDT000183198.2	PDS000028037.326	SAMN06273582	clinical	cd_8_group_8433	cd_4_group_8773	cd_2_group_7941
PDT000195334.2	PDS000028037.326	SAMN06473389	clinical	cd_8_group_8433	cd_4_group_8773	cd_2_group_7941
PDT000203561.2	PDS000028037.326	SAMN06759802	clinical	cd_8_group_8433	cd_4_group_8773	cd_2_group_7941
PDT000205931.2	PDS000028037.326	SAMN06806016	clinical	cd_8_group_8433	cd_4_group_8773	cd_2_group_7941
PDT000219782.2	PDS000028037.326	SAMN07255100	clinical	cd_8_group_8433	cd_4_group_8773	cd_2_group_7941
PDT000220932.2	PDS000028037.326	SAMN07258294	clinical	cd_8_group_8433	cd_4_group_8773	cd_2_group_7941
PDT000237429.2	PDS000028037.326	SAMN07508904	clinical	cd_8_group_8433	cd_4_group_8773	cd_2_group_7941
PDT000239896.2	PDS000028037.326	SAMN07597672	clinical	cd_8_group_8433	cd_4_group_8773	cd_2_group_7941
PDT000240558.2	PDS000028037.326	SAMN07607827	clinical	cd_8_group_8433	cd_4_group_8773	cd_2_group_7941
PDT000241327.2	PDS000028037.326	SAMN07647614	clinical	cd_8_group_8433	cd_4_group_8773	cd_2_group_7941
PDT000244272.2	PDS000028037.326	SAMN07662464	clinical	cd_8_group_8433	cd_4_group_8773	cd_2_group_7941
PDT000247979.2	PDS000028037.326	SAMN07693620	clinical	cd_8_group_8433	cd_4_group_8773	cd_2_group_7941
PDT000249336.2	PDS000028037.326	SAMN07731349	clinical	cd_8_group_8433	cd_4_group_8773	cd_2_group_7941
PDT000263764.2	PDS000028037.326	SAMN07969506	clinical	cd_8_group_8433	cd_4_group_8773	cd_2_group_7941
PDT000264281.2	PDS000028037.326	SAMN08007535	clinical	cd_8_group_8433	cd_4_group_8773	cd_2_group_7941
PDT000275234.2	PDS000028037.326	SAMN08240043	clinical	cd_8_group_8433	cd_4_group_8773	cd_2_group_7941
PDT000277827.2	PDS000028037.326	SAMN08332700	clinical	cd_8_group_8433	cd_4_group_8773	cd_2_group_7941
PDT000282154.2	PDS000028037.326	SAMN08386653	clinical	cd_8_group_8433	cd_4_group_8773	cd_2_group_7941
PDT000286300.2	PDS000028037.326	SAMN08513650	clinical	cd_8_group_8433	cd_4_group_8773	cd_2_group_7941
PDT000305593.2	PDS000028037.326	SAMN08922667	clinical	cd_8_group_8433	cd_4_group_8773	cd_2_group_7941
PDT000321184.1	PDS000028037.326	SAMN09281917	clinical	cd_8_group_8433	cd_4_group_8773	cd_2_group_7941
PDT000331978.1	PDS000028037.326	SAMN09438584	clinical	cd_8_group_8433	cd_4_group_8773	cd_2_group_7941
PDT000430122.1	PDS000028037.326	SAMN10689549	clinical	cd_8_group_8433	cd_4_group_8773	cd_2_group_7941
PDT000490570.1	PDS000028037.326	SAMN11420004	clinical	cd_8_group_8433	cd_4_group_8773	cd_2_group_7941
PDT000917035.1	PDS000028037.326	SAMN17104319	clinical	cd_8_group_8433	cd_4_group_8773	cd_2_group_7941
PDT000919794.1	PDS000028037.326	SAMN17129587	clinical	cd_8_group_8433	cd_4_group_8773	cd_2_group_7941
PDT000921205.1	PDS000028037.326	SAMN17137763	clinical	cd_8_group_8433	cd_4_group_8773	cd_2_group_7941
PDT000176551.2	PDS000004754.77	SAMN06192263	clinical	cd_8_group_8434	-	-
PDT000265790.2	PDS000004754.77	SAMN08025198	clinical	cd_8_group_8434	-	-
PDT001374083.1	PDS000004754.77	SAMN30050868	clinical	cd_8_group_8434	-	-
PDT001717179.1	PDS000004754.77	SAMN34534445	clinical	cd_8_group_8434	-	-
PDT001726689.1	PDS000004754.77	SAMN35000448	clinical	cd_8_group_8434	-	-
PDT001786780.1	PDS000004754.77	SAMN35840504	clinical	cd_8_group_8434	-	-
PDT001874818.1	PDS000004754.77	SAMN37299064	clinical	cd_8_group_8434	-	-
PDT000492300.1	PDS000004754.77	SAMN11467637	clinical	cd_8_group_8434	cd_4_group_23981	cd_2_group_22272
PDT001311904.1	PDS000004754.77	SAMEA8272270	NULL	cd_8_group_8434	cd_4_group_23981	cd_2_group_22272
PDT001201135.1	PDS000004754.77	SAMN23829522	clinical	cd_8_group_8434	cd_4_group_43287	-
PDT001356944.1	PDS000004754.77	SAMN29634798	clinical	cd_8_group_8434	cd_4_group_43287	-
PDT001391777.1	PDS000004754.77	SAMN30370021	clinical	cd_8_group_8434	cd_4_group_43287	-
PDT001392493.1	PDS000004754.77	SAMN30380000	clinical	cd_8_group_8434	cd_4_group_43287	-
PDT001718712.1	PDS000004754.77	SAMN34571407	clinical	cd_8_group_8434	cd_4_group_43287	-
PDT001887916.1	PDS000004754.77	SAMN37411062	clinical	cd_8_group_8434	cd_4_group_43287	-
PDT001906799.1	PDS000004754.77	SAMN37565170	clinical	cd_8_group_8434	cd_4_group_43287	-
PDT001973757.1	PDS000004754.77	SAMN38143644	clinical	cd_8_group_8434	cd_4_group_43287	-
PDT001270742.1	PDS000004754.77	SAMN26725523	clinical	cd_8_group_8434	cd_4_group_43287	cd_2_group_42574
PDT001470223.1	PDS000004754.77	SAMN31509726	clinical	cd_8_group_8434	cd_4_group_43287	cd_2_group_42574
PDT001690217.1	PDS000004754.77	SAMN34189749	clinical	cd_8_group_8434	cd_4_group_43287	cd_2_group_42574
PDT001691301.1	PDS000004754.77	SAMN34218636	clinical	cd_8_group_8434	cd_4_group_43287	cd_2_group_42574
PDT001475444.1	PDS000004754.77	SAMN31590525	clinical	cd_8_group_8434	cd_4_group_43287	cd_2_group_47722
PDT001611550.1	PDS000004754.77	SAMN33230085	clinical	cd_8_group_8434	cd_4_group_43287	cd_2_group_47722
PDT001887750.1	PDS000004754.77	SAMN37408392	clinical	cd_8_group_8434	cd_4_group_54340	cd_2_group_53184
PDT001892466.1	PDS000004754.77	SAMN37488056	clinical	cd_8_group_8434	cd_4_group_54340	cd_2_group_53184
PDT001892469.1	PDS000004754.77	SAMN37488057	clinical	cd_8_group_8434	cd_4_group_54340	cd_2_group_53184
PDT001948170.1	PDS000004754.77	SAMN37884401	clinical	cd_8_group_8434	cd_4_group_54853	-
PDT001973976.1	PDS000004754.77	SAMN38145549	clinical	cd_8_group_8434	cd_4_group_54853	-
PDT000176555.2	PDS000039309.5	SAMN06189554	clinical	cd_8_group_8435	-	-
PDT001889346.1	PDS000039309.5	SAMN37435568	clinical	cd_8_group_8435	-	-
PDT000176593.2	PDS000030099.55	SAMN06174774	environmental/other	cd_8_group_8436	cd_4_group_8192	cd_2_group_7357
PDT000238062.2	PDS000030099.55	SAMN06174822	environmental/other	cd_8_group_8436	cd_4_group_8192	cd_2_group_7357
PDT000176595.2	PDS000011318.32	SAMN06174777	environmental/other	cd_8_group_8437	cd_4_group_8193	cd_2_group_7358
PDT000199205.2	PDS000011318.32	SAMN06174801	environmental/other	cd_8_group_8437	cd_4_group_8193	cd_2_group_7358
PDT000176604.2	PDS000026575.198	SAMN06114176	environmental/other	cd_8_group_8438	-	-
PDT000176633.2	PDS000026575.198	SAMN06114203	environmental/other	cd_8_group_8438	-	-
PDT000176606.2	PDS000027212.2	SAMN06114185	environmental/other	cd_8_group_8439	cd_4_group_8194	-
PDT000176635.2	PDS000027212.2	SAMN06114199	environmental/other	cd_8_group_8439	cd_4_group_8194	-
PDT000303704.2	PDS000027212.2	SAMN08640397	environmental/other	cd_8_group_8439	cd_4_group_8194	-
PDT000057334.2	PDS000029543.7	SAMN03477848	clinical	cd_8_group_844	cd_4_group_771	-
PDT000004237.3	PDS000029543.7	SAMN02676361	clinical	cd_8_group_844	cd_4_group_771	cd_2_group_663
PDT000056182.2	PDS000029543.7	SAMN03476665	clinical	cd_8_group_844	cd_4_group_771	cd_2_group_663
PDT000056635.2	PDS000029543.7	SAMN03477134	clinical	cd_8_group_844	cd_4_group_771	cd_2_group_663
PDT000057357.2	PDS000029543.7	SAMN03477871	clinical	cd_8_group_844	cd_4_group_771	cd_2_group_663
PDT000059096.2	PDS000029543.7	SAMN03479537	clinical	cd_8_group_844	cd_4_group_771	cd_2_group_663
PDT000179772.2	PDS000029543.7	SAMN06247519	clinical	cd_8_group_844	cd_4_group_771	cd_2_group_663
PDT000183869.2	PDS000029543.7	SAMN06285915	clinical	cd_8_group_844	cd_4_group_771	cd_2_group_663
PDT000195169.2	PDS000029543.7	SAMN06546389	clinical	cd_8_group_844	cd_4_group_771	cd_2_group_663
PDT000176607.2	PDS000026575.198	SAMN06114184	environmental/other	cd_8_group_8440	-	-
PDT000221198.2	PDS000026575.198	SAMN07281116	clinical	cd_8_group_8440	-	-
PDT000176617.2	PDS000043110.5	SAMN06114191	environmental/other	cd_8_group_8441	-	-
PDT000532361.1	PDS000043110.5	SAMN12135118	clinical	cd_8_group_8441	cd_4_group_23130	-
PDT000464580.1	PDS000043110.5	SAMN10900779	clinical	cd_8_group_8441	cd_4_group_23130	cd_2_group_21426
PDT000857719.1	PDS000043110.5	SAMN15878500	environmental/other	cd_8_group_8441	cd_4_group_23130	cd_2_group_21426
PDT000847602.1	PDS000043110.5	SAMN16265443	environmental/other	cd_8_group_8441	cd_4_group_23130	cd_2_group_32069
PDT000847603.1	PDS000043110.5	SAMN16265446	environmental/other	cd_8_group_8441	cd_4_group_23130	cd_2_group_32069
PDT000180968.2	PDS000029769.2	SAMN06236392	clinical	cd_8_group_8442	-	-
PDT000452220.1	PDS000029769.2	SAMEA104420895	clinical	cd_8_group_8442	-	-
PDT000176709.2	PDS000029769.2	SAMN06175388	environmental/other	cd_8_group_8442	cd_4_group_8196	cd_2_group_7361
PDT000176714.2	PDS000029769.2	SAMN06175386	environmental/other	cd_8_group_8442	cd_4_group_8196	cd_2_group_7361
PDT000176715.2	PDS000029769.2	SAMN06175384	environmental/other	cd_8_group_8442	cd_4_group_8196	cd_2_group_7361
PDT000176717.2	PDS000030202.1	SAMN06113956	environmental/other	cd_8_group_8443	-	-
PDT000261314.2	PDS000030202.1	SAMN05505499	clinical	cd_8_group_8443	-	-
PDT000176718.2	PDS000029913.1	SAMN06113913	environmental/other	cd_8_group_8444	cd_4_group_8197	cd_2_group_7362
PDT000178627.2	PDS000029913.1	SAMN06113973	environmental/other	cd_8_group_8444	cd_4_group_8197	cd_2_group_7362
PDT000178545.2	PDS000029911.2	SAMN06113986	environmental/other	cd_8_group_8445	-	-
PDT000178551.2	PDS000029911.2	SAMN06113993	environmental/other	cd_8_group_8445	-	-
PDT000176723.2	PDS000029911.2	SAMN06113916	environmental/other	cd_8_group_8445	cd_4_group_8198	cd_2_group_7363
PDT000176734.2	PDS000029911.2	SAMN06113918	environmental/other	cd_8_group_8445	cd_4_group_8198	cd_2_group_7363
PDT000178540.2	PDS000029911.2	SAMN06113982	environmental/other	cd_8_group_8445	cd_4_group_8198	cd_2_group_7363
PDT000176739.2	PDS000029911.2	SAMN06113955	environmental/other	cd_8_group_8445	cd_4_group_8203	-
PDT001524339.1	PDS000029911.2	SAMN01816270	environmental/other	cd_8_group_8445	cd_4_group_8203	-
PDT000176727.2	PDS000031294.1	SAMN06113919	environmental/other	cd_8_group_8446	cd_4_group_8199	cd_2_group_7364
PDT000178544.2	PDS000031294.1	SAMN06113980	environmental/other	cd_8_group_8446	cd_4_group_8199	cd_2_group_7364
PDT000176732.2	PDS000032548.387	SAMN06198235	environmental/other	cd_8_group_8447	-	-
PDT000280572.2	PDS000032548.387	SAMN08383709	clinical	cd_8_group_8447	-	-
PDT000641476.1	PDS000028799.4	SAMN13510321	clinical	cd_8_group_8448	cd_4_group_28617	-
PDT000905477.1	PDS000028799.4	SAMN17005501	environmental/other	cd_8_group_8448	cd_4_group_28617	-
PDT000176736.2	PDS000028799.4	SAMN06034082	environmental/other	cd_8_group_8448	cd_4_group_8200	-
PDT000219343.2	PDS000028799.4	SAMN06034077	environmental/other	cd_8_group_8448	cd_4_group_8200	-
PDT000176740.2	PDS000029911.2	SAMN06113958	environmental/other	cd_8_group_8449	-	-
PDT000176737.2	PDS000029911.2	SAMN06113954	environmental/other	cd_8_group_8449	cd_4_group_8201	cd_2_group_7365
PDT000177695.2	PDS000029911.2	SAMN06113996	environmental/other	cd_8_group_8449	cd_4_group_8201	cd_2_group_7365
PDT000178538.2	PDS000029911.2	SAMN06113981	environmental/other	cd_8_group_8449	cd_4_group_8261	cd_2_group_7414
PDT000178552.2	PDS000029911.2	SAMN06113992	environmental/other	cd_8_group_8449	cd_4_group_8261	cd_2_group_7414
PDT000004242.3	PDS000031432.15	SAMN02676371	clinical	cd_8_group_845	cd_4_group_772	cd_2_group_664
PDT000044462.2	PDS000031432.15	SAMN03218530	clinical	cd_8_group_845	cd_4_group_772	cd_2_group_664
PDT000454052.1	PDS000031432.15	SAMN10830054	clinical	cd_8_group_845	cd_4_group_772	cd_2_group_664
PDT000176738.2	PDS000144856.28	SAMN06034083	environmental/other	cd_8_group_8450	cd_4_group_8202	cd_2_group_7366
PDT000914153.1	PDS000144856.28	SAMN10423920	clinical	cd_8_group_8450	cd_4_group_8202	cd_2_group_7366
PDT000176749.2	PDS000032062.1	SAMN02844088	environmental/other	cd_8_group_8451	-	-
PDT000176751.2	PDS000032062.1	SAMN02844100	environmental/other	cd_8_group_8451	-	-
PDT000176827.2	PDS000055137.1	SAMN06200368	clinical	cd_8_group_8452	cd_4_group_8204	cd_2_group_7368
PDT000655886.1	PDS000055137.1	SAMN13747457	clinical	cd_8_group_8452	cd_4_group_8204	cd_2_group_7368
PDT000375214.1	PDS000026970.894	SAMN10037193	clinical	cd_8_group_8453	-	-
PDT000385155.1	PDS000026970.894	SAMN10133833	clinical	cd_8_group_8453	-	-
PDT000387767.1	PDS000026970.894	SAMN10170591	clinical	cd_8_group_8453	-	-
PDT000489377.1	PDS000026970.894	SAMN11403737	clinical	cd_8_group_8453	-	-
PDT000628015.1	PDS000026970.894	SAMN13283221	clinical	cd_8_group_8453	-	-
PDT001046132.1	PDS000026970.894	SAMN19319776	clinical	cd_8_group_8453	-	-
PDT001300056.1	PDS000026970.894	SAMN28103268	clinical	cd_8_group_8453	-	-
PDT001367645.1	PDS000026970.894	SAMN29890344	clinical	cd_8_group_8453	-	-
PDT001444770.1	PDS000026970.894	SAMN31185281	clinical	cd_8_group_8453	-	-
PDT001793847.1	PDS000026970.894	SAMN36076396	clinical	cd_8_group_8453	-	-
PDT001793892.1	PDS000026970.894	SAMN36076448	clinical	cd_8_group_8453	-	-
PDT001829342.1	PDS000026970.894	SAMN36714863	clinical	cd_8_group_8453	-	-
PDT001965157.1	PDS000026970.894	SAMN38075350	clinical	cd_8_group_8453	-	-
PDT001986318.1	PDS000026970.894	SAMN38267298	clinical	cd_8_group_8453	-	-
PDT000888843.1	PDS000026970.894	SAMN16784671	clinical	cd_8_group_8453	cd_4_group_35160	-
PDT001813983.1	PDS000026970.894	SAMN36383120	clinical	cd_8_group_8453	cd_4_group_35160	-
PDT001781210.1	PDS000026970.894	SAMN35775127	clinical	cd_8_group_8453	cd_4_group_52876	cd_2_group_51513
PDT001810235.1	PDS000026970.894	SAMN36339697	clinical	cd_8_group_8453	cd_4_group_52876	cd_2_group_51513
PDT001818228.1	PDS000026970.894	SAMN36494085	clinical	cd_8_group_8453	cd_4_group_52876	cd_2_group_51513
PDT000176829.2	PDS000026970.894	SAMN06187739	clinical	cd_8_group_8453	cd_4_group_8205	-
PDT000416570.1	PDS000026970.894	SAMN10584919	clinical	cd_8_group_8453	cd_4_group_8205	-
PDT000587154.1	PDS000026970.894	SAMN12768449	clinical	cd_8_group_8453	cd_4_group_8205	-
PDT000602929.1	PDS000026970.894	SAMN12995223	clinical	cd_8_group_8453	cd_4_group_8205	-
PDT000836536.1	PDS000026970.894	SAMN16134312	clinical	cd_8_group_8453	cd_4_group_8205	-
PDT000841412.1	PDS000026970.894	SAMN16231759	clinical	cd_8_group_8453	cd_4_group_8205	-
PDT000907356.1	PDS000026970.894	SAMN17036880	clinical	cd_8_group_8453	cd_4_group_8205	-
PDT001183544.1	PDS000026970.894	SAMN23409508	clinical	cd_8_group_8453	cd_4_group_8205	-
PDT001183550.1	PDS000026970.894	SAMN23410237	clinical	cd_8_group_8453	cd_4_group_8205	-
PDT001187140.1	PDS000026970.894	SAMN23492415	clinical	cd_8_group_8453	cd_4_group_8205	-
PDT001473397.1	PDS000026970.894	SAMN31571220	clinical	cd_8_group_8453	cd_4_group_8205	-
PDT000231095.2	PDS000026970.894	SAMN06115748	environmental/other	cd_8_group_8453	cd_4_group_8205	cd_2_group_10448
PDT000331903.1	PDS000026970.894	SAMN09437890	clinical	cd_8_group_8453	cd_4_group_8205	cd_2_group_10448
PDT000375144.1	PDS000026970.894	SAMN10037116	clinical	cd_8_group_8453	cd_4_group_8205	cd_2_group_10448
PDT000629872.1	PDS000026970.894	SAMN13268782	clinical	cd_8_group_8453	cd_4_group_8205	cd_2_group_10448
PDT000814655.1	PDS000026970.894	SAMN15848198	clinical	cd_8_group_8453	cd_4_group_8205	cd_2_group_10448
PDT000838283.1	PDS000026970.894	SAMN16197473	clinical	cd_8_group_8453	cd_4_group_8205	cd_2_group_10448
PDT000905202.1	PDS000026970.894	SAMN17014656	clinical	cd_8_group_8453	cd_4_group_8205	cd_2_group_10448
PDT001420074.1	PDS000026970.894	SAMN30889954	clinical	cd_8_group_8453	cd_4_group_8205	cd_2_group_10448
PDT001435227.1	PDS000026970.894	SAMN31044908	clinical	cd_8_group_8453	cd_4_group_8205	cd_2_group_10448
PDT001940799.1	PDS000026970.894	SAMN37844023	clinical	cd_8_group_8453	cd_4_group_8205	cd_2_group_10448
PDT000252804.2	PDS000026970.894	SAMN07776154	clinical	cd_8_group_8453	cd_4_group_8205	cd_2_group_11522
PDT000274128.2	PDS000026970.894	SAMN08204761	clinical	cd_8_group_8453	cd_4_group_8205	cd_2_group_11522
PDT001126652.1	PDS000026970.894	SAMN21381213	clinical	cd_8_group_8453	cd_4_group_8205	cd_2_group_11522
PDT001206736.1	PDS000026970.894	SAMN24244925	clinical	cd_8_group_8453	cd_4_group_8205	cd_2_group_11522
PDT001387084.1	PDS000026970.894	SAMN30283161	clinical	cd_8_group_8453	cd_4_group_8205	cd_2_group_11522
PDT000269918.2	PDS000026970.894	SAMN08127239	clinical	cd_8_group_8453	cd_4_group_8205	cd_2_group_12582
PDT000380667.1	PDS000026970.894	SAMN10088481	clinical	cd_8_group_8453	cd_4_group_8205	cd_2_group_12582
PDT001408323.1	PDS000026970.894	SAMN30649176	clinical	cd_8_group_8453	cd_4_group_8205	cd_2_group_12582
PDT000176831.2	PDS000039581.11	SAMN06200356	clinical	cd_8_group_8454	cd_4_group_8207	cd_2_group_7369
PDT000320324.1	PDS000039581.11	SAMN09268911	clinical	cd_8_group_8454	cd_4_group_8207	cd_2_group_7369
PDT000176836.2	PDS000026799.106	SAMN06187735	clinical	cd_8_group_8455	-	-
PDT000366549.1	PDS000026799.106	SAMN09881748	clinical	cd_8_group_8455	-	-
PDT001125119.1	PDS000026799.106	SAMN21286044	clinical	cd_8_group_8455	-	-
PDT001390807.1	PDS000026799.106	SAMN30346851	clinical	cd_8_group_8455	-	-
PDT000743563.1	PDS000026799.106	SAMN14987851	clinical	cd_8_group_8455	cd_4_group_31435	-
PDT001103264.1	PDS000026799.106	SAMN20574967	clinical	cd_8_group_8455	cd_4_group_31435	-
PDT001412549.1	PDS000026799.106	SAMN30729161	clinical	cd_8_group_8455	cd_4_group_31435	-
PDT001485645.1	PDS000026799.106	SAMN31727488	clinical	cd_8_group_8455	cd_4_group_31435	-
PDT001496415.1	PDS000026799.106	SAMN31853016	clinical	cd_8_group_8455	cd_4_group_31435	-
PDT000913509.1	PDS000028193.3	SAMN17084093	environmental/other	cd_8_group_8456	-	-
PDT000267539.2	PDS000028193.3	SAMN08051452	clinical	cd_8_group_8456	cd_4_group_8208	-
PDT000225149.2	PDS000028193.3	SAMN07341884	clinical	cd_8_group_8456	cd_4_group_8208	cd_2_group_10165
PDT000256997.2	PDS000028193.3	SAMN07812735	clinical	cd_8_group_8456	cd_4_group_8208	cd_2_group_10165
PDT000913496.1	PDS000028193.3	SAMN17084017	environmental/other	cd_8_group_8456	cd_4_group_8208	cd_2_group_34116
PDT000913497.1	PDS000028193.3	SAMN17084022	environmental/other	cd_8_group_8456	cd_4_group_8208	cd_2_group_34116
PDT000913499.1	PDS000028193.3	SAMN17084045	environmental/other	cd_8_group_8456	cd_4_group_8208	cd_2_group_34116
PDT000176847.2	PDS000028193.3	SAMN06200362	clinical	cd_8_group_8456	cd_4_group_8208	cd_2_group_7370
PDT001076731.1	PDS000028193.3	SAMN19856558	environmental/other	cd_8_group_8456	cd_4_group_8208	cd_2_group_7370
PDT001197276.1	PDS000010686.61	SAMN23705161	clinical	cd_8_group_8457	-	-
PDT000176859.2	PDS000010686.61	SAMN06205824	clinical	cd_8_group_8457	cd_4_group_8209	-
PDT000195363.2	PDS000010686.61	SAMN06368949	clinical	cd_8_group_8457	cd_4_group_8209	-
PDT000542016.1	PDS000010686.61	SAMN12255795	clinical	cd_8_group_8457	cd_4_group_8209	-
PDT000545308.1	PDS000010686.61	SAMN12291856	clinical	cd_8_group_8457	cd_4_group_8209	-
PDT000866002.1	PDS000010686.61	SAMN15598929	clinical	cd_8_group_8457	cd_4_group_8209	-
PDT000866267.1	PDS000010686.61	SAMN15598844	clinical	cd_8_group_8457	cd_4_group_8209	-
PDT000914243.1	PDS000010686.61	SAMN17091745	clinical	cd_8_group_8457	cd_4_group_8209	-
PDT001297270.1	PDS000010686.61	SAMN27992951	clinical	cd_8_group_8457	cd_4_group_8209	-
PDT001366674.1	PDS000010686.61	SAMN29870529	clinical	cd_8_group_8457	cd_4_group_8209	-
PDT001157988.3	PDS000010686.61	SAMN22442213	clinical	cd_8_group_8457	cd_4_group_8209	cd_2_group_40119
PDT001197137.1	PDS000010686.61	SAMN23703043	clinical	cd_8_group_8457	cd_4_group_8209	cd_2_group_40119
PDT000176882.2	PDS000026537.1	SAMN06074205	environmental/other	cd_8_group_8458	cd_4_group_8211	-
PDT000316775.1	PDS000026537.1	SAMN08951158	environmental/other	cd_8_group_8458	cd_4_group_8211	-
PDT000176886.2	PDS000013385.23	SAMN06187743	clinical	cd_8_group_8459	cd_4_group_8212	cd_2_group_7373
PDT000224871.2	PDS000013385.23	SAMN07338463	clinical	cd_8_group_8459	cd_4_group_8212	cd_2_group_7373
PDT000537699.1	PDS000030237.1231	SAMN12211033	clinical	cd_8_group_846	-	-
PDT000093242.3	PDS000030237.1231	SAMN03787667	clinical	cd_8_group_846	cd_4_group_4814	-
PDT000082344.2	PDS000030237.1231	SAMN03857099	clinical	cd_8_group_846	cd_4_group_4814	cd_2_group_4265
PDT000221185.2	PDS000030237.1231	SAMN07281094	clinical	cd_8_group_846	cd_4_group_4814	cd_2_group_4265
PDT000225195.2	PDS000030237.1231	SAMN07342087	clinical	cd_8_group_846	cd_4_group_4814	cd_2_group_4265
PDT000236171.2	PDS000030237.1231	SAMN07551796	clinical	cd_8_group_846	cd_4_group_4814	cd_2_group_4265
PDT000004245.3	PDS000030237.1231	SAMN02676374	clinical	cd_8_group_846	cd_4_group_774	cd_2_group_666
PDT000037376.3	PDS000030237.1231	SAMN03001973	clinical	cd_8_group_846	cd_4_group_774	cd_2_group_666
PDT000454046.1	PDS000030237.1231	SAMN10830053	clinical	cd_8_group_846	cd_4_group_774	cd_2_group_666
PDT000004277.3	PDS000030237.1231	SAMN02676380	clinical	cd_8_group_846	cd_4_group_774	cd_2_group_677
PDT000081852.3	PDS000030237.1231	SAMN04002968	clinical	cd_8_group_846	cd_4_group_774	cd_2_group_677
PDT000081858.2	PDS000030237.1231	SAMN04003974	clinical	cd_8_group_846	cd_4_group_774	cd_2_group_677
PDT000082590.2	PDS000030237.1231	SAMN04014805	clinical	cd_8_group_846	cd_4_group_774	cd_2_group_677
PDT000234693.2	PDS000030237.1231	SAMN07522810	clinical	cd_8_group_846	cd_4_group_774	cd_2_group_677
PDT000176897.2	PDS000029625.454	SAMN06187729	clinical	cd_8_group_8460	-	-
PDT001675308.1	PDS000029625.454	SAMN33986044	clinical	cd_8_group_8460	-	-
PDT000176908.2	PDS000008675.329	SAMN06205818	clinical	cd_8_group_8461	cd_4_group_8213	cd_2_group_7374
PDT000176946.2	PDS000008675.329	SAMN06205823	clinical	cd_8_group_8461	cd_4_group_8213	cd_2_group_7374
PDT000176959.2	PDS000008675.329	SAMN06205827	clinical	cd_8_group_8461	cd_4_group_8213	cd_2_group_7374
PDT000176911.2	PDS000032137.152	SAMN06204091	clinical	cd_8_group_8462	-	-
PDT000281712.2	PDS000032137.152	SAMN08040383	clinical	cd_8_group_8462	-	-
PDT000392653.1	PDS000032137.152	SAMN10257556	clinical	cd_8_group_8462	-	-
PDT000412779.1	PDS000038998.5	SAMN10498816	environmental/other	cd_8_group_8463	-	-
PDT000412785.1	PDS000038998.5	SAMN10498814	environmental/other	cd_8_group_8463	-	-
PDT000176914.3	PDS000038998.5	SAMN06074204	environmental/other	cd_8_group_8463	cd_4_group_8214	-
PDT001362074.1	PDS000038998.5	SAMEA12320377	NULL	cd_8_group_8463	cd_4_group_8214	-
PDT000227084.3	PDS000029426.90	SAMN07411236	environmental/other	cd_8_group_8464	-	-
PDT000236528.2	PDS000029426.90	SAMN07560997	environmental/other	cd_8_group_8464	-	-
PDT000303288.2	PDS000029426.90	SAMN08863885	environmental/other	cd_8_group_8464	-	-
PDT000177097.2	PDS000029426.90	SAMN05977896	environmental/other	cd_8_group_8464	cd_4_group_8216	-
PDT000201635.2	PDS000029426.90	SAMN06700286	environmental/other	cd_8_group_8464	cd_4_group_8216	-
PDT000203307.2	PDS000029426.90	SAMN06761474	environmental/other	cd_8_group_8464	cd_4_group_8216	-
PDT000216600.2	PDS000029426.90	SAMN07189966	clinical	cd_8_group_8464	cd_4_group_8216	-
PDT000222112.2	PDS000029426.90	SAMN07304792	environmental/other	cd_8_group_8464	cd_4_group_8216	-
PDT000177098.2	PDS000046291.1	SAMN06046067	environmental/other	cd_8_group_8465	-	-
PDT000518436.1	PDS000046291.1	SAMN11967924	environmental/other	cd_8_group_8465	-	-
PDT000177099.2	PDS000002489.86	SAMN06046068	environmental/other	cd_8_group_8466	-	-
PDT000208263.2	PDS000002489.86	SAMN06461740	environmental/other	cd_8_group_8466	-	-
PDT000177100.2	PDS000026682.141	SAMN06046069	environmental/other	cd_8_group_8467	-	-
PDT000642239.1	PDS000026682.141	SAMN13514352	environmental/other	cd_8_group_8467	-	-
PDT000843623.1	PDS000026682.141	SAMN16249214	environmental/other	cd_8_group_8467	-	-
PDT000298503.2	PDS000026682.141	SAMN08767237	environmental/other	cd_8_group_8467	cd_4_group_15247	cd_2_group_13727
PDT000298504.2	PDS000026682.141	SAMN08767233	environmental/other	cd_8_group_8467	cd_4_group_15247	cd_2_group_13727
PDT000177104.2	PDS000121788.77	SAMN06212751	clinical	cd_8_group_8468	cd_4_group_8217	-
PDT000392692.1	PDS000121788.77	SAMN10257701	clinical	cd_8_group_8468	cd_4_group_8217	-
PDT000396223.1	PDS000121788.77	SAMN10289958	clinical	cd_8_group_8468	cd_4_group_8217	-
PDT000452345.1	PDS000121788.77	SAMEA4852970	clinical	cd_8_group_8468	cd_4_group_8217	-
PDT000298809.2	PDS000121788.77	SAMN08796083	clinical	cd_8_group_8468	cd_4_group_8217	cd_2_group_13791
PDT000300134.2	PDS000121788.77	SAMN08798167	clinical	cd_8_group_8468	cd_4_group_8217	cd_2_group_13791
PDT000301190.2	PDS000121788.77	SAMN08822280	clinical	cd_8_group_8468	cd_4_group_8217	cd_2_group_13791
PDT000319947.1	PDS000121788.77	SAMN09267020	clinical	cd_8_group_8468	cd_4_group_8217	cd_2_group_15153
PDT000376606.1	PDS000121788.77	SAMN10058695	clinical	cd_8_group_8468	cd_4_group_8217	cd_2_group_15153
PDT000388121.1	PDS000121788.77	SAMN10173312	clinical	cd_8_group_8468	cd_4_group_8217	cd_2_group_15153
PDT000414789.1	PDS000121788.77	SAMN10534797	clinical	cd_8_group_8468	cd_4_group_8217	cd_2_group_15153
PDT000420701.1	PDS000121788.77	SAMN10612401	clinical	cd_8_group_8468	cd_4_group_8217	cd_2_group_15153
PDT000331622.1	PDS000121788.77	SAMN09434898	clinical	cd_8_group_8468	cd_4_group_8217	cd_2_group_15983
PDT000334563.1	PDS000121788.77	SAMN09474670	clinical	cd_8_group_8468	cd_4_group_8217	cd_2_group_15983
PDT000334994.1	PDS000121788.77	SAMN09475808	clinical	cd_8_group_8468	cd_4_group_8217	cd_2_group_15983
PDT000351114.1	PDS000121788.77	SAMN09683642	clinical	cd_8_group_8468	cd_4_group_8217	cd_2_group_15983
PDT000439621.1	PDS000121788.77	SAMN10741939	clinical	cd_8_group_8468	cd_4_group_8217	cd_2_group_15983
PDT000452824.1	PDS000121788.77	SAMN10823720	clinical	cd_8_group_8468	cd_4_group_8217	cd_2_group_15983
PDT000454547.1	PDS000121788.77	SAMN10835743	clinical	cd_8_group_8468	cd_4_group_8217	cd_2_group_15983
PDT000179421.2	PDS000121788.77	SAMN06247145	clinical	cd_8_group_8468	cd_4_group_8217	cd_2_group_7486
PDT000182822.2	PDS000121788.77	SAMN06278819	clinical	cd_8_group_8468	cd_4_group_8217	cd_2_group_7486
PDT000183931.2	PDS000121788.77	SAMN06286024	clinical	cd_8_group_8468	cd_4_group_8217	cd_2_group_7486
PDT000183977.2	PDS000121788.77	SAMN06286139	clinical	cd_8_group_8468	cd_4_group_8217	cd_2_group_7486
PDT000184077.2	PDS000121788.77	SAMN06286232	clinical	cd_8_group_8468	cd_4_group_8217	cd_2_group_7486
PDT000298889.2	PDS000121788.77	SAMN08796315	clinical	cd_8_group_8468	cd_4_group_8217	cd_2_group_7486
PDT000299089.2	PDS000121788.77	SAMN08796802	clinical	cd_8_group_8468	cd_4_group_8217	cd_2_group_7486
PDT000299136.2	PDS000121788.77	SAMN08796863	clinical	cd_8_group_8468	cd_4_group_8217	cd_2_group_7486
PDT000299260.2	PDS000121788.77	SAMN08797530	clinical	cd_8_group_8468	cd_4_group_8217	cd_2_group_7486
PDT000299267.2	PDS000121788.77	SAMN08797531	clinical	cd_8_group_8468	cd_4_group_8217	cd_2_group_7486
PDT000300244.2	PDS000121788.77	SAMN08798319	clinical	cd_8_group_8468	cd_4_group_8217	cd_2_group_7486
PDT000301037.2	PDS000121788.77	SAMN08821643	clinical	cd_8_group_8468	cd_4_group_8217	cd_2_group_7486
PDT000301193.2	PDS000121788.77	SAMN08822266	clinical	cd_8_group_8468	cd_4_group_8217	cd_2_group_7486
PDT000347879.1	PDS000121788.77	SAMN09655194	clinical	cd_8_group_8468	cd_4_group_8217	cd_2_group_7486
PDT000398599.1	PDS000121788.77	SAMN10336733	clinical	cd_8_group_8468	cd_4_group_8217	cd_2_group_7486
PDT000422694.1	PDS000121788.77	SAMN10642454	clinical	cd_8_group_8468	cd_4_group_8217	cd_2_group_7486
PDT000428327.1	PDS000121788.77	SAMN10662926	clinical	cd_8_group_8468	cd_4_group_8217	cd_2_group_7486
PDT001391948.1	PDS000121788.77	SAMEA110375395	NULL	cd_8_group_8468	cd_4_group_8217	cd_2_group_7486
PDT001832689.1	PDS000121788.77	SAMEA112912628	NULL	cd_8_group_8468	cd_4_group_8217	cd_2_group_7486
PDT000177106.2	PDS000029808.2	SAMN06212752	clinical	cd_8_group_8469	cd_4_group_8218	cd_2_group_7375
PDT000177712.2	PDS000029808.2	SAMN06212743	clinical	cd_8_group_8469	cd_4_group_8218	cd_2_group_7375
PDT000004249.3	PDS000032699.27	SAMN02676381	clinical	cd_8_group_847	-	-
PDT001570288.1	PDS000032699.27	SAMN26330896	clinical	cd_8_group_847	-	-
PDT001570398.1	PDS000032699.27	SAMN26330868	clinical	cd_8_group_847	cd_4_group_50688	cd_2_group_49090
PDT001570404.1	PDS000032699.27	SAMN26330863	clinical	cd_8_group_847	cd_4_group_50688	cd_2_group_49090
PDT001570412.1	PDS000032699.27	SAMN26330855	clinical	cd_8_group_847	cd_4_group_50688	cd_2_group_49090
PDT000360124.1	PDS000013882.290	SAMN09784693	clinical	cd_8_group_8470	-	-
PDT000849440.1	PDS000013882.290	SAMN16283009	clinical	cd_8_group_8470	-	-
PDT001424691.1	PDS000013882.290	SAMN30926430	clinical	cd_8_group_8470	-	-
PDT001513858.1	PDS000013882.290	SAMN32058339	clinical	cd_8_group_8470	-	-
PDT001853852.1	PDS000013882.290	SAMN37028889	clinical	cd_8_group_8470	cd_4_group_11973	-
PDT000237439.2	PDS000013882.290	SAMN07554669	clinical	cd_8_group_8470	cd_4_group_11973	cd_2_group_10825
PDT000244621.2	PDS000013882.290	SAMN07688392	clinical	cd_8_group_8470	cd_4_group_11973	cd_2_group_10825
PDT000259982.2	PDS000013882.290	SAMN07947831	clinical	cd_8_group_8470	cd_4_group_11973	cd_2_group_10825
PDT000287438.2	PDS000013882.290	SAMN08543446	clinical	cd_8_group_8470	cd_4_group_11973	cd_2_group_10825
PDT000482028.1	PDS000013882.290	SAMN11246925	clinical	cd_8_group_8470	cd_4_group_11973	cd_2_group_10825
PDT001093233.1	PDS000013882.290	SAMN20326324	clinical	cd_8_group_8470	cd_4_group_11973	cd_2_group_10825
PDT001097021.1	PDS000013882.290	SAMN20427074	clinical	cd_8_group_8470	cd_4_group_11973	cd_2_group_10825
PDT000354817.1	PDS000013882.290	SAMN09727087	clinical	cd_8_group_8470	cd_4_group_11973	cd_2_group_17292
PDT000400165.1	PDS000013882.290	SAMN10356227	clinical	cd_8_group_8470	cd_4_group_11973	cd_2_group_17292
PDT000814778.1	PDS000013882.290	SAMN15849832	clinical	cd_8_group_8470	cd_4_group_11973	cd_2_group_17292
PDT000814786.1	PDS000013882.290	SAMN15849864	clinical	cd_8_group_8470	cd_4_group_11973	cd_2_group_17292
PDT000831144.1	PDS000013882.290	SAMN16079594	clinical	cd_8_group_8470	cd_4_group_11973	cd_2_group_17292
PDT000842405.1	PDS000013882.290	SAMN16241298	clinical	cd_8_group_8470	cd_4_group_11973	cd_2_group_17292
PDT001364579.1	PDS000013882.290	SAMN29828254	clinical	cd_8_group_8470	cd_4_group_11973	cd_2_group_17292
PDT001377404.1	PDS000013882.290	SAMN30098263	clinical	cd_8_group_8470	cd_4_group_11973	cd_2_group_17292
PDT001387182.1	PDS000013882.290	SAMN30286694	clinical	cd_8_group_8470	cd_4_group_11973	cd_2_group_17292
PDT001892642.1	PDS000013882.290	SAMN37491729	clinical	cd_8_group_8470	cd_4_group_11973	cd_2_group_17292
PDT001940438.1	PDS000013882.290	SAMN37830335	clinical	cd_8_group_8470	cd_4_group_11973	cd_2_group_17292
PDT000177110.2	PDS000013882.290	SAMN06206069	clinical	cd_8_group_8470	cd_4_group_8219	-
PDT000835871.1	PDS000013882.290	SAMN16125550	clinical	cd_8_group_8470	cd_4_group_8219	-
PDT000177111.2	PDS000027470.63	SAMN06206076	clinical	cd_8_group_8471	cd_4_group_8220	cd_2_group_7376
PDT000177112.2	PDS000027470.63	SAMN06206077	clinical	cd_8_group_8471	cd_4_group_8220	cd_2_group_7376
PDT000177119.2	PDS000016934.25	SAMN06206073	clinical	cd_8_group_8472	-	-
PDT001464732.1	PDS000016934.25	SAMN31428191	clinical	cd_8_group_8472	-	-
PDT000177126.2	PDS000004371.339	SAMN06186842	clinical	cd_8_group_8473	-	-
PDT000464292.1	PDS000004371.339	SAMN10887346	clinical	cd_8_group_8473	-	-
PDT000684694.1	PDS000004371.339	SAMEA6515555	NULL	cd_8_group_8473	cd_4_group_30257	cd_2_group_28242
PDT000684718.1	PDS000004371.339	SAMEA6515579	NULL	cd_8_group_8473	cd_4_group_30257	cd_2_group_28242
PDT000684828.1	PDS000004371.339	SAMEA6514929	NULL	cd_8_group_8473	cd_4_group_30257	cd_2_group_28242
PDT000910683.1	PDS000004371.339	SAMEA7114473	clinical	cd_8_group_8473	cd_4_group_30257	cd_2_group_28242
PDT000177128.2	PDS000005482.143	SAMN06210652	clinical	cd_8_group_8474	-	-
PDT000573071.1	PDS000005482.143	SAMN12627312	clinical	cd_8_group_8474	-	-
PDT000637149.1	PDS000005482.143	SAMN13392111	clinical	cd_8_group_8474	-	-
PDT000880455.1	PDS000005482.143	SAMN16676893	clinical	cd_8_group_8474	-	-
PDT000930264.1	PDS000005482.143	SAMN17267870	clinical	cd_8_group_8474	-	-
PDT000933201.1	PDS000005482.143	SAMN17323995	clinical	cd_8_group_8474	-	-
PDT001150640.1	PDS000005482.143	SAMN22250608	clinical	cd_8_group_8474	-	-
PDT001249845.1	PDS000005482.143	SAMN25964342	clinical	cd_8_group_8474	-	-
PDT001452866.1	PDS000005482.143	SAMN31275740	clinical	cd_8_group_8474	-	-
PDT001996921.1	PDS000005482.143	SAMN38372179	clinical	cd_8_group_8474	-	-
PDT001173284.1	PDS000005482.143	SAMN23038585	clinical	cd_8_group_8474	cd_4_group_30858	-
PDT001586312.1	PDS000005482.143	SAMN32876148	clinical	cd_8_group_8474	cd_4_group_30858	-
PDT000710851.1	PDS000005482.143	SAMN14414773	clinical	cd_8_group_8474	cd_4_group_30858	cd_2_group_28843
PDT000931665.1	PDS000005482.143	SAMN17298441	clinical	cd_8_group_8474	cd_4_group_30858	cd_2_group_28843
PDT001173488.1	PDS000005482.143	SAMN23039590	clinical	cd_8_group_8474	cd_4_group_30858	cd_2_group_28843
PDT001653271.1	PDS000005482.143	SAMN33610292	clinical	cd_8_group_8474	cd_4_group_30858	cd_2_group_28843
PDT001523258.1	PDS000005482.143	SAMN32164042	clinical	cd_8_group_8474	cd_4_group_41146	-
PDT001130175.1	PDS000005482.143	SAMN21423948	clinical	cd_8_group_8474	cd_4_group_41146	cd_2_group_39128
PDT001456526.1	PDS000005482.143	SAMN31370248	clinical	cd_8_group_8474	cd_4_group_41146	cd_2_group_39128
PDT001892104.1	PDS000005482.143	SAMN37482816	clinical	cd_8_group_8474	cd_4_group_41146	cd_2_group_39128
PDT001881309.1	PDS000005482.143	SAMN37350471	clinical	cd_8_group_8474	cd_4_group_54276	-
PDT002010151.1	PDS000005482.143	SAMN38471235	clinical	cd_8_group_8474	cd_4_group_54276	-
PDT000177129.2	PDS000001911.421	SAMN06210658	clinical	cd_8_group_8475	-	-
PDT000878863.1	PDS000001911.421	SAMN16666894	clinical	cd_8_group_8475	-	-
PDT000329212.1	PDS000014235.17	SAMN09405353	clinical	cd_8_group_8476	-	-
PDT001049567.1	PDS000014235.17	SAMN19403495	clinical	cd_8_group_8476	-	-
PDT001882487.1	PDS000014235.17	SAMN37365642	clinical	cd_8_group_8476	-	-
PDT000533793.1	PDS000014235.17	SAMN12162908	environmental/other	cd_8_group_8476	cd_4_group_24991	-
PDT000588170.1	PDS000014235.17	SAMN12779897	clinical	cd_8_group_8476	cd_4_group_24991	-
PDT000540063.1	PDS000014235.17	SAMN12232294	clinical	cd_8_group_8476	cd_4_group_24991	cd_2_group_23372
PDT001416722.1	PDS000014235.17	SAMN30837699	clinical	cd_8_group_8476	cd_4_group_24991	cd_2_group_23372
PDT001173503.1	PDS000014235.17	SAMN23039605	clinical	cd_8_group_8476	cd_4_group_8222	-
PDT000177133.2	PDS000014235.17	SAMN06204097	clinical	cd_8_group_8476	cd_4_group_8222	cd_2_group_7377
PDT000221118.2	PDS000014235.17	SAMN07280755	clinical	cd_8_group_8476	cd_4_group_8222	cd_2_group_7377
PDT001096830.1	PDS000014235.17	SAMN20410341	clinical	cd_8_group_8476	cd_4_group_8222	cd_2_group_7377
PDT001119445.1	PDS000014235.17	SAMN21040595	clinical	cd_8_group_8476	cd_4_group_8222	cd_2_group_7377
PDT001129147.1	PDS000014235.17	SAMN21413648	clinical	cd_8_group_8476	cd_4_group_8222	cd_2_group_7377
PDT000177136.2	PDS000026552.101	SAMN06210655	clinical	cd_8_group_8477	-	-
PDT000303923.2	PDS000026552.101	SAMN08886748	environmental/other	cd_8_group_8477	-	-
PDT000592413.1	PDS000026552.101	SAMN12828167	clinical	cd_8_group_8477	-	-
PDT000993252.1	PDS000026552.101	SAMN18528720	clinical	cd_8_group_8477	-	-
PDT001434534.1	PDS000026552.101	SAMN31023385	clinical	cd_8_group_8477	-	-
PDT000177140.2	PDS000001911.421	SAMN06210662	clinical	cd_8_group_8478	cd_4_group_8223	cd_2_group_7379
PDT000179249.2	PDS000001911.421	SAMN06220340	clinical	cd_8_group_8478	cd_4_group_8223	cd_2_group_7379
PDT000177145.2	PDS000030835.27	SAMN06210666	clinical	cd_8_group_8479	cd_4_group_8224	cd_2_group_7380
PDT000235259.2	PDS000030835.27	SAMN07513327	clinical	cd_8_group_8479	cd_4_group_8224	cd_2_group_7380
PDT000248054.2	PDS000030835.27	SAMN07682361	clinical	cd_8_group_8479	cd_4_group_8224	cd_2_group_7380
PDT000060056.2	PDS000030237.1231	SAMN03470676	clinical	cd_8_group_848	-	-
PDT000304882.2	PDS000030237.1231	SAMN08899383	clinical	cd_8_group_848	-	-
PDT000548670.1	PDS000030237.1231	SAMN12354392	clinical	cd_8_group_848	-	-
PDT000064704.2	PDS000030237.1231	SAMN03604096	clinical	cd_8_group_848	cd_4_group_4294	-
PDT000084621.2	PDS000030237.1231	SAMN04120344	environmental/other	cd_8_group_848	cd_4_group_4294	-
PDT000084622.2	PDS000030237.1231	SAMN04120343	environmental/other	cd_8_group_848	cd_4_group_4294	-
PDT000248101.2	PDS000030237.1231	SAMN07721554	clinical	cd_8_group_848	cd_4_group_4294	-
PDT000355374.1	PDS000030237.1231	SAMN09739487	clinical	cd_8_group_848	cd_4_group_4294	-
PDT000143301.2	PDS000030237.1231	SAMN05437596	clinical	cd_8_group_848	cd_4_group_4294	cd_2_group_6257
PDT000184939.2	PDS000030237.1231	SAMN06291477	environmental/other	cd_8_group_848	cd_4_group_4294	cd_2_group_6257
PDT000269230.2	PDS000030237.1231	SAMN08113997	environmental/other	cd_8_group_848	cd_4_group_4294	cd_2_group_6257
PDT000029737.3	PDS000030237.1231	SAMN02729430	clinical	cd_8_group_848	cd_4_group_775	-
PDT000205707.2	PDS000030237.1231	SAMN06847160	environmental/other	cd_8_group_848	cd_4_group_775	-
PDT000551555.1	PDS000030237.1231	SAMN12412389	clinical	cd_8_group_848	cd_4_group_775	-
PDT000979372.1	PDS000030237.1231	SAMN18148215	clinical	cd_8_group_848	cd_4_group_775	-
PDT000051541.2	PDS000030237.1231	SAMN03400129	clinical	cd_8_group_848	cd_4_group_775	cd_2_group_2418
PDT000072703.2	PDS000030237.1231	SAMN03897495	environmental/other	cd_8_group_848	cd_4_group_775	cd_2_group_2418
PDT000084639.2	PDS000030237.1231	SAMN04045513	clinical	cd_8_group_848	cd_4_group_775	cd_2_group_2418
PDT000086403.2	PDS000030237.1231	SAMN04146699	clinical	cd_8_group_848	cd_4_group_775	cd_2_group_2418
PDT000086404.2	PDS000030237.1231	SAMN04146700	clinical	cd_8_group_848	cd_4_group_775	cd_2_group_2418
PDT000086407.2	PDS000030237.1231	SAMN04146703	clinical	cd_8_group_848	cd_4_group_775	cd_2_group_2418
PDT000087441.2	PDS000030237.1231	SAMN04161371	clinical	cd_8_group_848	cd_4_group_775	cd_2_group_2418
PDT000131735.2	PDS000030237.1231	SAMN05001476	clinical	cd_8_group_848	cd_4_group_775	cd_2_group_2418
PDT000295838.2	PDS000030237.1231	SAMN08743484	clinical	cd_8_group_848	cd_4_group_775	cd_2_group_2418
PDT000308733.2	PDS000030237.1231	SAMN08977767	clinical	cd_8_group_848	cd_4_group_775	cd_2_group_2418
PDT000588543.1	PDS000030237.1231	SAMN12782184	clinical	cd_8_group_848	cd_4_group_775	cd_2_group_2418
PDT000004252.3	PDS000030237.1231	SAMN02676384	clinical	cd_8_group_848	cd_4_group_775	cd_2_group_667
PDT000031619.3	PDS000030237.1231	SAMN02768833	clinical	cd_8_group_848	cd_4_group_775	cd_2_group_667
PDT000042418.2	PDS000030237.1231	SAMN03174695	clinical	cd_8_group_848	cd_4_group_775	cd_2_group_667
PDT000161225.2	PDS000030237.1231	SAMN05596791	clinical	cd_8_group_848	cd_4_group_775	cd_2_group_667
PDT000525608.1	PDS000030237.1231	SAMN12102370	clinical	cd_8_group_848	cd_4_group_775	cd_2_group_667
PDT000177148.2	PDS000032548.387	SAMN06210667	clinical	cd_8_group_8480	cd_4_group_8226	cd_2_group_7381
PDT000178888.2	PDS000032548.387	SAMN06212734	clinical	cd_8_group_8480	cd_4_group_8226	cd_2_group_7381
PDT000177156.2	PDS000158179.42	SAMN06210675	clinical	cd_8_group_8481	-	-
PDT000360842.1	PDS000158179.42	SAMN09788135	clinical	cd_8_group_8481	-	-
PDT000190215.2	PDS000158179.42	SAMN06392764	clinical	cd_8_group_8481	cd_4_group_9197	cd_2_group_8365
PDT000190218.2	PDS000158179.42	SAMN06392769	clinical	cd_8_group_8481	cd_4_group_9197	cd_2_group_8365
PDT000177175.1	PDS000026970.894	SAMN02802257	clinical	cd_8_group_8482	-	-
PDT000586071.1	PDS000026970.894	SAMN12747591	clinical	cd_8_group_8482	-	-
PDT000297137.2	PDS000026970.894	SAMN08774337	clinical	cd_8_group_8482	cd_4_group_15159	cd_2_group_13653
PDT001136243.1	PDS000026970.894	SAMN21565472	clinical	cd_8_group_8482	cd_4_group_15159	cd_2_group_13653
PDT001136412.1	PDS000026970.894	SAMN21570461	clinical	cd_8_group_8482	cd_4_group_15159	cd_2_group_13653
PDT001145923.1	PDS000026970.894	SAMN22068638	clinical	cd_8_group_8482	cd_4_group_15159	cd_2_group_13653
PDT000177228.2	PDS000026825.385	SAMN06210371	environmental/other	cd_8_group_8483	-	-
PDT000201504.2	PDS000026825.385	SAMN06706310	clinical	cd_8_group_8483	cd_4_group_9846	cd_2_group_8948
PDT000203507.2	PDS000026825.385	SAMN06760900	clinical	cd_8_group_8483	cd_4_group_9846	cd_2_group_8948
PDT000250989.2	PDS000026825.385	SAMN07763316	clinical	cd_8_group_8483	cd_4_group_9846	cd_2_group_8948
PDT000312351.2	PDS000026825.385	SAMN09091296	clinical	cd_8_group_8483	cd_4_group_9846	cd_2_group_8948
PDT000773794.1	PDS000026825.385	SAMN15399390	clinical	cd_8_group_8483	cd_4_group_9846	cd_2_group_8948
PDT001392500.1	PDS000026825.385	SAMN30379995	clinical	cd_8_group_8483	cd_4_group_9846	cd_2_group_8948
PDT000459459.1	PDS000028989.19	SAMN10877811	clinical	cd_8_group_8484	cd_4_group_23053	-
PDT000556479.1	PDS000028989.19	SAMN12500412	clinical	cd_8_group_8484	cd_4_group_23053	-
PDT000177234.2	PDS000028989.19	SAMN06210374	environmental/other	cd_8_group_8484	cd_4_group_8229	cd_2_group_7383
PDT000306615.2	PDS000028989.19	SAMN08923832	environmental/other	cd_8_group_8484	cd_4_group_8229	cd_2_group_7383
PDT000209415.2	PDS000030441.32	SAMN07141752	environmental/other	cd_8_group_8485	cd_4_group_8231	-
PDT000177262.2	PDS000030441.32	SAMN06210386	environmental/other	cd_8_group_8485	cd_4_group_8231	cd_2_group_7384
PDT000359552.1	PDS000030441.32	SAMN09770875	environmental/other	cd_8_group_8485	cd_4_group_8231	cd_2_group_7384
PDT000359557.1	PDS000030441.32	SAMN09770874	environmental/other	cd_8_group_8485	cd_4_group_8231	cd_2_group_7384
PDT000177604.2	PDS000159488.57	SAMN06175045	clinical	cd_8_group_8486	-	-
PDT000304856.2	PDS000159488.57	SAMN08899212	clinical	cd_8_group_8486	cd_4_group_15673	-
PDT000304859.2	PDS000159488.57	SAMN08899290	clinical	cd_8_group_8486	cd_4_group_15673	-
PDT000271033.2	PDS000027059.47	SAMN08146699	clinical	cd_8_group_8487	-	-
PDT000362930.1	PDS000027059.47	SAMN09837562	clinical	cd_8_group_8487	-	-
PDT000392769.1	PDS000027059.47	SAMN10258263	clinical	cd_8_group_8487	-	-
PDT000177606.2	PDS000027059.47	SAMN06175147	clinical	cd_8_group_8487	cd_4_group_8232	cd_2_group_7385
PDT000187196.2	PDS000027059.47	SAMN06175143	clinical	cd_8_group_8487	cd_4_group_8232	cd_2_group_7385
PDT000177608.4	PDS000029636.799	SAMN06175145	clinical	cd_8_group_8488	cd_4_group_8233	cd_2_group_7386
PDT000177619.2	PDS000029636.799	SAMN06175149	clinical	cd_8_group_8488	cd_4_group_8233	cd_2_group_7386
PDT000177613.2	PDS000029476.1	SAMN06175425	clinical	cd_8_group_8489	cd_4_group_8234	cd_2_group_7387
PDT000199052.2	PDS000029476.1	SAMN06662082	clinical	cd_8_group_8489	cd_4_group_8234	cd_2_group_7387
PDT000052259.2	PDS000030237.1231	SAMN03400387	environmental/other	cd_8_group_849	-	-
PDT000133542.2	PDS000030237.1231	SAMN03464880	environmental/other	cd_8_group_849	-	-
PDT000139712.2	PDS000030237.1231	SAMN05416381	environmental/other	cd_8_group_849	-	-
PDT000525785.1	PDS000030237.1231	SAMN12107322	clinical	cd_8_group_849	-	-
PDT000550737.1	PDS000030237.1231	SAMN12390685	clinical	cd_8_group_849	-	-
PDT000643245.1	PDS000030237.1231	SAMN13535874	clinical	cd_8_group_849	-	-
PDT001488872.1	PDS000030237.1231	SAMN31792336	clinical	cd_8_group_849	-	-
PDT000038664.3	PDS000030237.1231	SAMN03010339	clinical	cd_8_group_849	cd_4_group_1809	-
PDT000144628.2	PDS000030237.1231	SAMN05514336	clinical	cd_8_group_849	cd_4_group_1809	-
PDT000034118.3	PDS000030237.1231	SAMN02867866	clinical	cd_8_group_849	cd_4_group_776	-
PDT000041397.3	PDS000030237.1231	SAMN03103578	clinical	cd_8_group_849	cd_4_group_776	-
PDT000052153.2	PDS000030237.1231	SAMN03400384	environmental/other	cd_8_group_849	cd_4_group_776	-
PDT000065456.2	PDS000030237.1231	SAMN03732376	clinical	cd_8_group_849	cd_4_group_776	-
PDT000069284.2	PDS000030237.1231	SAMN03838277	clinical	cd_8_group_849	cd_4_group_776	-
PDT000082589.2	PDS000030237.1231	SAMN04014804	clinical	cd_8_group_849	cd_4_group_776	-
PDT000086803.2	PDS000030237.1231	SAMN04147772	clinical	cd_8_group_849	cd_4_group_776	-
PDT000093901.2	PDS000030237.1231	SAMN04232052	clinical	cd_8_group_849	cd_4_group_776	-
PDT000135108.2	PDS000030237.1231	SAMN05201528	environmental/other	cd_8_group_849	cd_4_group_776	-
PDT000176832.2	PDS000030237.1231	SAMN06200352	clinical	cd_8_group_849	cd_4_group_776	-
PDT000239654.2	PDS000030237.1231	SAMN07573495	clinical	cd_8_group_849	cd_4_group_776	-
PDT000283792.2	PDS000030237.1231	SAMN08434636	clinical	cd_8_group_849	cd_4_group_776	-
PDT000465173.1	PDS000030237.1231	SAMN10910706	clinical	cd_8_group_849	cd_4_group_776	-
PDT000465761.1	PDS000030237.1231	SAMN10937874	clinical	cd_8_group_849	cd_4_group_776	-
PDT000480815.1	PDS000030237.1231	SAMN11191369	clinical	cd_8_group_849	cd_4_group_776	-
PDT000496645.1	PDS000030237.1231	SAMN11536964	clinical	cd_8_group_849	cd_4_group_776	-
PDT000642226.1	PDS000030237.1231	SAMN13514349	environmental/other	cd_8_group_849	cd_4_group_776	-
PDT000751050.1	PDS000030237.1231	SAMN15062347	clinical	cd_8_group_849	cd_4_group_776	-
PDT000356429.1	PDS000030237.1231	SAMN09754762	clinical	cd_8_group_849	cd_4_group_776	cd_2_group_17350
PDT000469390.2	PDS000030237.1231	SAMN11022338	environmental/other	cd_8_group_849	cd_4_group_776	cd_2_group_17350
PDT000409668.1	PDS000030237.1231	SAMN10460658	clinical	cd_8_group_849	cd_4_group_776	cd_2_group_19478
PDT000434893.1	PDS000030237.1231	SAMN10732412	clinical	cd_8_group_849	cd_4_group_776	cd_2_group_19478
PDT000439515.1	PDS000030237.1231	SAMN10740740	clinical	cd_8_group_849	cd_4_group_776	cd_2_group_19478
PDT001359484.1	PDS000030237.1231	SAMN29723180	clinical	cd_8_group_849	cd_4_group_776	cd_2_group_44759
PDT001400168.1	PDS000030237.1231	SAMN30478045	clinical	cd_8_group_849	cd_4_group_776	cd_2_group_44759
PDT001772575.1	PDS000030237.1231	SAMN35674572	clinical	cd_8_group_849	cd_4_group_776	cd_2_group_44759
PDT001772580.1	PDS000030237.1231	SAMN35674579	clinical	cd_8_group_849	cd_4_group_776	cd_2_group_44759
PDT001781086.1	PDS000030237.1231	SAMN35773570	clinical	cd_8_group_849	cd_4_group_776	cd_2_group_44759
PDT000139556.3	PDS000030237.1231	SAMN05416157	environmental/other	cd_8_group_849	cd_4_group_776	cd_2_group_6144
PDT000139557.3	PDS000030237.1231	SAMN05416158	environmental/other	cd_8_group_849	cd_4_group_776	cd_2_group_6144
PDT000139558.3	PDS000030237.1231	SAMN05416159	environmental/other	cd_8_group_849	cd_4_group_776	cd_2_group_6144
PDT000139559.3	PDS000030237.1231	SAMN05416160	environmental/other	cd_8_group_849	cd_4_group_776	cd_2_group_6144
PDT000139560.3	PDS000030237.1231	SAMN05416161	environmental/other	cd_8_group_849	cd_4_group_776	cd_2_group_6144
PDT000139561.3	PDS000030237.1231	SAMN05416162	environmental/other	cd_8_group_849	cd_4_group_776	cd_2_group_6144
PDT000139562.3	PDS000030237.1231	SAMN05416163	environmental/other	cd_8_group_849	cd_4_group_776	cd_2_group_6144
PDT000004253.3	PDS000030237.1231	SAMN02676385	clinical	cd_8_group_849	cd_4_group_776	cd_2_group_668
PDT000025566.3	PDS000030237.1231	SAMN02676368	clinical	cd_8_group_849	cd_4_group_776	cd_2_group_668
PDT000031618.3	PDS000030237.1231	SAMN02786816	clinical	cd_8_group_849	cd_4_group_776	cd_2_group_668
PDT000031962.3	PDS000030237.1231	SAMN02837867	clinical	cd_8_group_849	cd_4_group_776	cd_2_group_668
PDT000034113.3	PDS000030237.1231	SAMN02867861	clinical	cd_8_group_849	cd_4_group_776	cd_2_group_668
PDT000035627.3	PDS000030237.1231	SAMN02905680	clinical	cd_8_group_849	cd_4_group_776	cd_2_group_668
PDT000036962.3	PDS000030237.1231	SAMN02952850	clinical	cd_8_group_849	cd_4_group_776	cd_2_group_668
PDT000037938.3	PDS000030237.1231	SAMN03001994	clinical	cd_8_group_849	cd_4_group_776	cd_2_group_668
PDT000037969.3	PDS000030237.1231	SAMN03001984	clinical	cd_8_group_849	cd_4_group_776	cd_2_group_668
PDT000040044.3	PDS000030237.1231	SAMN03079647	clinical	cd_8_group_849	cd_4_group_776	cd_2_group_668
PDT000053671.2	PDS000030237.1231	SAMN03459231	clinical	cd_8_group_849	cd_4_group_776	cd_2_group_668
PDT000064682.2	PDS000030237.1231	SAMN03464806	environmental/other	cd_8_group_849	cd_4_group_776	cd_2_group_668
PDT000067802.2	PDS000030237.1231	SAMN03782920	clinical	cd_8_group_849	cd_4_group_776	cd_2_group_668
PDT000067803.2	PDS000030237.1231	SAMN03782921	clinical	cd_8_group_849	cd_4_group_776	cd_2_group_668
PDT000067804.2	PDS000030237.1231	SAMN03782922	clinical	cd_8_group_849	cd_4_group_776	cd_2_group_668
PDT000068377.2	PDS000030237.1231	SAMN03785167	clinical	cd_8_group_849	cd_4_group_776	cd_2_group_668
PDT000068380.2	PDS000030237.1231	SAMN03785164	clinical	cd_8_group_849	cd_4_group_776	cd_2_group_668
PDT000072797.4	PDS000030237.1231	SAMN03922163	environmental/other	cd_8_group_849	cd_4_group_776	cd_2_group_668
PDT000077398.2	PDS000030237.1231	SAMN03892552	clinical	cd_8_group_849	cd_4_group_776	cd_2_group_668
PDT000081860.2	PDS000030237.1231	SAMN04003976	clinical	cd_8_group_849	cd_4_group_776	cd_2_group_668
PDT000081949.1	PDS000030237.1231	SAMN03894400	environmental/other	cd_8_group_849	cd_4_group_776	cd_2_group_668
PDT000086793.2	PDS000030237.1231	SAMN04147562	clinical	cd_8_group_849	cd_4_group_776	cd_2_group_668
PDT000093896.2	PDS000030237.1231	SAMN04232048	clinical	cd_8_group_849	cd_4_group_776	cd_2_group_668
PDT000128616.2	PDS000030237.1231	SAMN04849849	clinical	cd_8_group_849	cd_4_group_776	cd_2_group_668
PDT000144616.2	PDS000030237.1231	SAMN05514345	clinical	cd_8_group_849	cd_4_group_776	cd_2_group_668
PDT000214967.2	PDS000030237.1231	SAMN07147058	clinical	cd_8_group_849	cd_4_group_776	cd_2_group_668
PDT000234799.2	PDS000030237.1231	SAMN07503368	clinical	cd_8_group_849	cd_4_group_776	cd_2_group_668
PDT000269192.2	PDS000030237.1231	SAMN08113902	environmental/other	cd_8_group_849	cd_4_group_776	cd_2_group_668
PDT000279467.2	PDS000030237.1231	SAMN08379514	clinical	cd_8_group_849	cd_4_group_776	cd_2_group_668
PDT000280921.2	PDS000030237.1231	SAMN08385830	clinical	cd_8_group_849	cd_4_group_776	cd_2_group_668
PDT000296557.2	PDS000030237.1231	SAMN08773081	clinical	cd_8_group_849	cd_4_group_776	cd_2_group_668
PDT000307356.2	PDS000030237.1231	SAMN08956014	clinical	cd_8_group_849	cd_4_group_776	cd_2_group_668
PDT000312861.2	PDS000030237.1231	SAMN09101032	clinical	cd_8_group_849	cd_4_group_776	cd_2_group_668
PDT000329964.1	PDS000030237.1231	SAMN09429151	clinical	cd_8_group_849	cd_4_group_776	cd_2_group_668
PDT000355885.1	PDS000030237.1231	SAMN09744550	clinical	cd_8_group_849	cd_4_group_776	cd_2_group_668
PDT000394501.1	PDS000030237.1231	SAMN10276610	clinical	cd_8_group_849	cd_4_group_776	cd_2_group_668
PDT000403663.1	PDS000030237.1231	SAMN10391106	clinical	cd_8_group_849	cd_4_group_776	cd_2_group_668
PDT000412711.1	PDS000030237.1231	SAMN10503152	clinical	cd_8_group_849	cd_4_group_776	cd_2_group_668
PDT000420879.1	PDS000030237.1231	SAMN10616719	clinical	cd_8_group_849	cd_4_group_776	cd_2_group_668
PDT000465197.1	PDS000030237.1231	SAMN10910771	clinical	cd_8_group_849	cd_4_group_776	cd_2_group_668
PDT000465198.1	PDS000030237.1231	SAMN10910770	clinical	cd_8_group_849	cd_4_group_776	cd_2_group_668
PDT000483282.1	PDS000030237.1231	SAMN11266981	clinical	cd_8_group_849	cd_4_group_776	cd_2_group_668
PDT000494867.1	PDS000030237.1231	SAMN11483439	clinical	cd_8_group_849	cd_4_group_776	cd_2_group_668
PDT000517286.1	PDS000030237.1231	SAMN11937166	environmental/other	cd_8_group_849	cd_4_group_776	cd_2_group_668
PDT000525584.1	PDS000030237.1231	SAMN12102341	clinical	cd_8_group_849	cd_4_group_776	cd_2_group_668
PDT000569507.1	PDS000030237.1231	SAMN12609819	clinical	cd_8_group_849	cd_4_group_776	cd_2_group_668
PDT000673014.1	PDS000030237.1231	SAMN13952083	clinical	cd_8_group_849	cd_4_group_776	cd_2_group_668
PDT000720795.1	PDS000030237.1231	SAMN14549306	clinical	cd_8_group_849	cd_4_group_776	cd_2_group_668
PDT000720822.1	PDS000030237.1231	SAMN14549322	clinical	cd_8_group_849	cd_4_group_776	cd_2_group_668
PDT000721281.1	PDS000030237.1231	SAMN14560351	clinical	cd_8_group_849	cd_4_group_776	cd_2_group_668
PDT000724552.1	PDS000030237.1231	SAMN14647080	clinical	cd_8_group_849	cd_4_group_776	cd_2_group_668
PDT000743561.1	PDS000030237.1231	SAMN14987844	clinical	cd_8_group_849	cd_4_group_776	cd_2_group_668
PDT000820761.1	PDS000030237.1231	SAMN15902005	clinical	cd_8_group_849	cd_4_group_776	cd_2_group_668
PDT000877086.1	PDS000030237.1231	SAMN16628707	clinical	cd_8_group_849	cd_4_group_776	cd_2_group_668
PDT000215610.2	PDS000030237.1231	SAMN07147074	clinical	cd_8_group_849	cd_4_group_776	cd_2_group_9715
PDT000220195.2	PDS000030237.1231	SAMN07253203	clinical	cd_8_group_849	cd_4_group_776	cd_2_group_9715
PDT000429226.1	PDS000030237.1231	SAMN10685796	clinical	cd_8_group_849	cd_4_group_776	cd_2_group_9715
PDT000203562.2	PDS000028639.15	SAMN06759801	clinical	cd_8_group_8490	-	-
PDT000189150.2	PDS000028639.15	SAMN06346046	clinical	cd_8_group_8490	cd_4_group_8235	-
PDT000219498.2	PDS000028639.15	SAMN07216953	clinical	cd_8_group_8490	cd_4_group_8235	-
PDT000220874.2	PDS000028639.15	SAMN07268968	clinical	cd_8_group_8490	cd_4_group_8235	-
PDT000177616.2	PDS000028639.15	SAMN06174475	clinical	cd_8_group_8490	cd_4_group_8235	cd_2_group_7388
PDT000177630.2	PDS000028639.15	SAMN06174474	clinical	cd_8_group_8490	cd_4_group_8235	cd_2_group_7388
PDT000178861.2	PDS000028639.15	SAMN06212801	clinical	cd_8_group_8490	cd_4_group_8235	cd_2_group_7388
PDT000178862.2	PDS000028639.15	SAMN06212800	clinical	cd_8_group_8490	cd_4_group_8235	cd_2_group_7388
PDT000179149.2	PDS000028639.15	SAMN06235004	clinical	cd_8_group_8490	cd_4_group_8235	cd_2_group_7388
PDT000179151.2	PDS000028639.15	SAMN06235003	clinical	cd_8_group_8490	cd_4_group_8235	cd_2_group_7388
PDT000179157.3	PDS000028639.15	SAMN06235016	clinical	cd_8_group_8490	cd_4_group_8235	cd_2_group_7388
PDT000184205.2	PDS000028639.15	SAMN06279734	clinical	cd_8_group_8490	cd_4_group_8235	cd_2_group_7388
PDT000184213.2	PDS000028639.15	SAMN06279735	clinical	cd_8_group_8490	cd_4_group_8235	cd_2_group_7388
PDT000187093.2	PDS000028639.15	SAMN06299464	clinical	cd_8_group_8490	cd_4_group_8235	cd_2_group_7388
PDT000187872.2	PDS000028639.15	SAMN06279736	clinical	cd_8_group_8490	cd_4_group_8235	cd_2_group_7388
PDT000187882.2	PDS000028639.15	SAMN06324313	clinical	cd_8_group_8490	cd_4_group_8235	cd_2_group_7388
PDT000187887.2	PDS000028639.15	SAMN06324314	clinical	cd_8_group_8490	cd_4_group_8235	cd_2_group_7388
PDT000192164.2	PDS000028639.15	SAMN06449140	clinical	cd_8_group_8490	cd_4_group_8235	cd_2_group_7388
PDT000195575.2	PDS000028639.15	SAMN06606892	clinical	cd_8_group_8490	cd_4_group_8235	cd_2_group_7388
PDT000196426.2	PDS000028639.15	SAMN06606891	clinical	cd_8_group_8490	cd_4_group_8235	cd_2_group_7388
PDT000197984.2	PDS000028639.15	SAMN06629735	clinical	cd_8_group_8490	cd_4_group_8235	cd_2_group_7388
PDT000197988.2	PDS000028639.15	SAMN06629734	clinical	cd_8_group_8490	cd_4_group_8235	cd_2_group_7388
PDT000199047.2	PDS000028639.15	SAMN06660859	clinical	cd_8_group_8490	cd_4_group_8235	cd_2_group_7388
PDT000200258.2	PDS000028639.15	SAMN06677941	clinical	cd_8_group_8490	cd_4_group_8235	cd_2_group_7388
PDT000211155.2	PDS000028639.15	SAMN06911694	clinical	cd_8_group_8490	cd_4_group_8235	cd_2_group_7388
PDT000211165.2	PDS000028639.15	SAMN06898045	clinical	cd_8_group_8490	cd_4_group_8235	cd_2_group_7388
PDT000219562.2	PDS000028639.15	SAMN07246884	clinical	cd_8_group_8490	cd_4_group_8235	cd_2_group_7388
PDT000219571.2	PDS000028639.15	SAMN07246886	clinical	cd_8_group_8490	cd_4_group_8235	cd_2_group_7388
PDT000219615.2	PDS000028639.15	SAMN07246887	clinical	cd_8_group_8490	cd_4_group_8235	cd_2_group_7388
PDT000223233.2	PDS000028639.15	SAMN07311919	clinical	cd_8_group_8490	cd_4_group_8235	cd_2_group_7388
PDT000230228.2	PDS000028639.15	SAMN07373025	clinical	cd_8_group_8490	cd_4_group_8235	cd_2_group_7388
PDT000238242.2	PDS000028639.15	SAMN07567286	clinical	cd_8_group_8490	cd_4_group_8235	cd_2_group_7388
PDT000244192.2	PDS000028639.15	SAMN07689073	clinical	cd_8_group_8490	cd_4_group_8235	cd_2_group_7388
PDT000244231.2	PDS000028639.15	SAMN07663091	clinical	cd_8_group_8490	cd_4_group_8235	cd_2_group_7388
PDT000177620.2	PDS000023291.2	SAMN06175150	clinical	cd_8_group_8491	cd_4_group_8236	cd_2_group_7390
PDT000330653.1	PDS000023291.2	SAMN09431522	clinical	cd_8_group_8491	cd_4_group_8236	cd_2_group_7390
PDT000177623.2	PDS000076649.175	SAMN06175144	clinical	cd_8_group_8492	cd_4_group_8237	-
PDT000480039.1	PDS000076649.175	SAMN11177839	clinical	cd_8_group_8492	cd_4_group_8237	-
PDT000269014.2	PDS000030399.2	SAMN08102363	environmental/other	cd_8_group_8493	-	-
PDT000177661.2	PDS000030399.2	SAMN06175248	environmental/other	cd_8_group_8493	cd_4_group_8238	-
PDT000177680.2	PDS000030399.2	SAMN06175264	environmental/other	cd_8_group_8493	cd_4_group_8238	cd_2_group_7400
PDT000265989.2	PDS000030399.2	SAMN08017023	environmental/other	cd_8_group_8493	cd_4_group_8238	cd_2_group_7400
PDT000270826.2	PDS000030399.2	SAMN08102447	environmental/other	cd_8_group_8493	cd_4_group_8238	cd_2_group_7400
PDT000265971.3	PDS000029835.1	SAMN08017008	environmental/other	cd_8_group_8494	-	-
PDT000177704.2	PDS000029835.1	SAMN06175275	environmental/other	cd_8_group_8494	cd_4_group_8239	-
PDT000265614.2	PDS000029835.1	SAMN08040200	environmental/other	cd_8_group_8494	cd_4_group_8239	-
PDT000265876.2	PDS000029835.1	SAMN08017016	environmental/other	cd_8_group_8494	cd_4_group_8239	-
PDT000177662.2	PDS000029835.1	SAMN06175245	environmental/other	cd_8_group_8494	cd_4_group_8239	cd_2_group_7391
PDT000177665.2	PDS000029835.1	SAMN06175246	environmental/other	cd_8_group_8494	cd_4_group_8239	cd_2_group_7391
PDT000177703.2	PDS000029835.1	SAMN06175277	environmental/other	cd_8_group_8494	cd_4_group_8239	cd_2_group_7391
PDT000265727.3	PDS000029835.1	SAMN08017026	environmental/other	cd_8_group_8494	cd_4_group_8239	cd_2_group_7391
PDT000270899.2	PDS000029835.1	SAMN08102336	environmental/other	cd_8_group_8494	cd_4_group_8239	cd_2_group_7391
PDT000266914.2	PDS000026579.57	SAMN08040192	environmental/other	cd_8_group_8495	-	-
PDT000278658.2	PDS000026579.57	SAMN08294521	environmental/other	cd_8_group_8495	-	-
PDT000187152.2	PDS000026579.57	SAMN06213886	environmental/other	cd_8_group_8495	cd_4_group_8242	-
PDT000270869.2	PDS000026579.57	SAMN08040198	environmental/other	cd_8_group_8495	cd_4_group_8242	-
PDT000283868.2	PDS000026579.57	SAMN08395375	environmental/other	cd_8_group_8495	cd_4_group_8242	-
PDT000177666.2	PDS000026579.57	SAMN06175251	environmental/other	cd_8_group_8495	cd_4_group_8242	cd_2_group_7394
PDT000186882.2	PDS000026579.57	SAMN06175375	environmental/other	cd_8_group_8495	cd_4_group_8242	cd_2_group_7394
PDT000265912.2	PDS000026579.57	SAMN08001108	environmental/other	cd_8_group_8495	cd_4_group_8242	cd_2_group_7394
PDT000265917.2	PDS000026579.57	SAMN08001093	environmental/other	cd_8_group_8495	cd_4_group_8242	cd_2_group_7394
PDT000273269.2	PDS000097513.139	SAMN08200069	environmental/other	cd_8_group_8496	-	-
PDT001047316.1	PDS000097513.139	SAMN19332590	clinical	cd_8_group_8496	-	-
PDT000224802.2	PDS000097513.139	SAMN07339292	clinical	cd_8_group_8496	cd_4_group_11200	-
PDT000280798.2	PDS000097513.139	SAMN08331830	environmental/other	cd_8_group_8496	cd_4_group_11200	-
PDT000177669.2	PDS000097513.139	SAMN06175252	environmental/other	cd_8_group_8496	cd_4_group_8244	-
PDT000177676.2	PDS000097513.139	SAMN06175257	environmental/other	cd_8_group_8496	cd_4_group_8244	cd_2_group_7397
PDT000269013.2	PDS000097513.139	SAMN08102364	environmental/other	cd_8_group_8496	cd_4_group_8244	cd_2_group_7397
PDT000183052.2	PDS000097513.139	SAMN06213740	environmental/other	cd_8_group_8496	cd_4_group_8747	cd_2_group_7912
PDT000273004.2	PDS000097513.139	SAMN08196807	environmental/other	cd_8_group_8496	cd_4_group_8747	cd_2_group_7912
PDT000177678.2	PDS000031137.105	SAMN06175307	environmental/other	cd_8_group_8497	cd_4_group_8246	cd_2_group_7398
PDT000177684.2	PDS000031137.105	SAMN06175263	environmental/other	cd_8_group_8497	cd_4_group_8246	cd_2_group_7398
PDT000265895.2	PDS000031137.105	SAMN08017022	environmental/other	cd_8_group_8497	cd_4_group_8246	cd_2_group_7398
PDT000177682.2	PDS000028230.1	SAMN06175309	environmental/other	cd_8_group_8498	-	-
PDT000265993.3	PDS000028230.1	SAMN08016932	environmental/other	cd_8_group_8498	-	-
PDT000177702.2	PDS000028192.862	SAMN06175274	environmental/other	cd_8_group_8499	cd_4_group_8250	-
PDT000177690.2	PDS000028192.862	SAMN06175273	environmental/other	cd_8_group_8499	cd_4_group_8250	cd_2_group_7403
PDT000177691.2	PDS000028192.862	SAMN06175271	environmental/other	cd_8_group_8499	cd_4_group_8250	cd_2_group_7403
PDT000177705.2	PDS000028192.862	SAMN06175272	environmental/other	cd_8_group_8499	cd_4_group_8250	cd_2_group_7403
PDT000035919.4	PDS000004383.110	SAMN02782530	environmental/other	cd_8_group_85	-	-
PDT000039893.4	PDS000004383.110	SAMN02782613	environmental/other	cd_8_group_85	-	-
PDT000040597.4	PDS000004383.110	SAMN02894151	environmental/other	cd_8_group_85	-	-
PDT000062592.3	PDS000004383.110	SAMN03291585	environmental/other	cd_8_group_85	-	-
PDT000067487.3	PDS000004383.110	SAMN03269501	environmental/other	cd_8_group_85	-	-
PDT000078029.1	PDS000004383.110	SAMN03894209	environmental/other	cd_8_group_85	-	-
PDT000078088.1	PDS000004383.110	SAMN03894284	environmental/other	cd_8_group_85	-	-
PDT000078091.1	PDS000004383.110	SAMN03894285	environmental/other	cd_8_group_85	-	-
PDT000078176.1	PDS000004383.110	SAMN03894382	environmental/other	cd_8_group_85	-	-
PDT000085267.3	PDS000004383.110	SAMN03842271	environmental/other	cd_8_group_85	-	-
PDT000085855.5	PDS000004383.110	SAMN03988237	environmental/other	cd_8_group_85	-	-
PDT000096609.3	PDS000004383.110	SAMN03938934	environmental/other	cd_8_group_85	-	-
PDT000100126.1	PDS000004383.110	SAMN02911982	clinical	cd_8_group_85	-	-
PDT000100134.1	PDS000004383.110	SAMN02911998	clinical	cd_8_group_85	-	-
PDT000100215.1	PDS000004383.110	SAMN02699202	environmental/other	cd_8_group_85	-	-
PDT000100217.1	PDS000004383.110	SAMN02699213	environmental/other	cd_8_group_85	-	-
PDT000100228.1	PDS000004383.110	SAMN02699240	environmental/other	cd_8_group_85	-	-
PDT000100289.1	PDS000004383.110	SAMN02699251	environmental/other	cd_8_group_85	-	-
PDT000101354.5	PDS000004383.110	SAMN04224222	environmental/other	cd_8_group_85	-	-
PDT000101777.4	PDS000004383.110	SAMN04217222	environmental/other	cd_8_group_85	-	-
PDT000101963.2	PDS000004383.110	SAMN04256047	environmental/other	cd_8_group_85	-	-
PDT000102361.4	PDS000004383.110	SAMN04217261	environmental/other	cd_8_group_85	-	-
PDT000102366.4	PDS000004383.110	SAMN04217276	environmental/other	cd_8_group_85	-	-
PDT000104699.4	PDS000004383.110	SAMN04255123	environmental/other	cd_8_group_85	-	-
PDT000105705.4	PDS000004383.110	SAMN04255140	environmental/other	cd_8_group_85	-	-
PDT000107302.2	PDS000004383.110	SAMN04255386	environmental/other	cd_8_group_85	-	-
PDT000110544.4	PDS000004383.110	SAMN04255181	environmental/other	cd_8_group_85	-	-
PDT000111303.4	PDS000004383.110	SAMN04218113	environmental/other	cd_8_group_85	-	-
PDT000113735.4	PDS000004383.110	SAMN04255208	environmental/other	cd_8_group_85	-	-
PDT000113736.4	PDS000004383.110	SAMN04255209	environmental/other	cd_8_group_85	-	-
PDT000121777.4	PDS000004383.110	SAMN04255243	environmental/other	cd_8_group_85	-	-
PDT000123239.2	PDS000004383.110	SAMN04255254	environmental/other	cd_8_group_85	-	-
PDT000134848.2	PDS000004383.110	SAMN05201754	environmental/other	cd_8_group_85	-	-
PDT000134981.4	PDS000004383.110	SAMN05201980	environmental/other	cd_8_group_85	-	-
PDT000135012.4	PDS000004383.110	SAMN05202011	environmental/other	cd_8_group_85	-	-
PDT000135162.4	PDS000004383.110	SAMN05201538	environmental/other	cd_8_group_85	-	-
PDT000135290.4	PDS000004383.110	SAMN05201706	environmental/other	cd_8_group_85	-	-
PDT000195011.1	PDS000004383.110	SAMN03357124	NULL	cd_8_group_85	-	-
PDT000266923.2	PDS000004383.110	SAMN08040181	environmental/other	cd_8_group_85	-	-
PDT000268773.2	PDS000004383.110	SAMN07767888	environmental/other	cd_8_group_85	-	-
PDT000270843.2	PDS000004383.110	SAMN08102517	environmental/other	cd_8_group_85	-	-
PDT000302898.2	PDS000004383.110	SAMN08719812	environmental/other	cd_8_group_85	-	-
PDT000302902.2	PDS000004383.110	SAMN08719751	environmental/other	cd_8_group_85	-	-
PDT000719503.1	PDS000004383.110	SAMN14504708	environmental/other	cd_8_group_85	-	-
PDT000729800.1	PDS000004383.110	SAMN03276122	environmental/other	cd_8_group_85	-	-
PDT000730274.2	PDS000004383.110	SAMN03988231	environmental/other	cd_8_group_85	-	-
PDT001024889.1	PDS000004383.110	SAMN19117553	environmental/other	cd_8_group_85	-	-
PDT001821451.1	PDS000004383.110	SAMN36408394	environmental/other	cd_8_group_85	-	-
PDT000103282.4	PDS000004383.110	SAMN04217301	environmental/other	cd_8_group_85	cd_4_group_105	-
PDT000112948.2	PDS000004383.110	SAMN04224359	environmental/other	cd_8_group_85	cd_4_group_105	cd_2_group_5198
PDT000113011.2	PDS000004383.110	SAMN04224358	environmental/other	cd_8_group_85	cd_4_group_105	cd_2_group_5198
PDT000000998.7	PDS000004383.110	SAMN02261148	environmental/other	cd_8_group_85	cd_4_group_105	cd_2_group_97
PDT000100166.4	PDS000004383.110	SAMN04256051	environmental/other	cd_8_group_85	cd_4_group_105	cd_2_group_97
PDT000029595.4	PDS000004383.110	SAMN01902349	environmental/other	cd_8_group_85	cd_4_group_1114	cd_2_group_976
PDT000036672.4	PDS000004383.110	SAMN02645806	environmental/other	cd_8_group_85	cd_4_group_1114	cd_2_group_976
PDT000036702.4	PDS000004383.110	SAMN02645804	environmental/other	cd_8_group_85	cd_4_group_1114	cd_2_group_976
PDT000036703.4	PDS000004383.110	SAMN02645805	environmental/other	cd_8_group_85	cd_4_group_1114	cd_2_group_976
PDT000108157.4	PDS000004383.110	SAMN04217432	environmental/other	cd_8_group_85	cd_4_group_1114	cd_2_group_976
PDT000108250.4	PDS000004383.110	SAMN04255393	environmental/other	cd_8_group_85	cd_4_group_1114	cd_2_group_976
PDT000108259.4	PDS000004383.110	SAMN04255391	environmental/other	cd_8_group_85	cd_4_group_1114	cd_2_group_976
PDT000144167.4	PDS000004383.110	SAMN04255392	environmental/other	cd_8_group_85	cd_4_group_1114	cd_2_group_976
PDT000036852.4	PDS000004383.110	SAMN02782546	environmental/other	cd_8_group_85	cd_4_group_1386	-
PDT000041325.6	PDS000004383.110	SAMN02894109	environmental/other	cd_8_group_85	cd_4_group_1386	-
PDT000049639.3	PDS000004383.110	SAMN02782662	environmental/other	cd_8_group_85	cd_4_group_1386	-
PDT000114507.3	PDS000004383.110	SAMN02894148	environmental/other	cd_8_group_85	cd_4_group_1386	-
PDT000032045.4	PDS000004383.110	SAMN02767032	environmental/other	cd_8_group_85	cd_4_group_1386	cd_2_group_1242
PDT000032046.4	PDS000004383.110	SAMN02767033	environmental/other	cd_8_group_85	cd_4_group_1386	cd_2_group_1242
PDT000036849.4	PDS000004383.110	SAMN02782543	environmental/other	cd_8_group_85	cd_4_group_1386	cd_2_group_1528
PDT000039882.4	PDS000004383.110	SAMN02782616	environmental/other	cd_8_group_85	cd_4_group_1386	cd_2_group_1528
PDT000039888.4	PDS000004383.110	SAMN02782614	environmental/other	cd_8_group_85	cd_4_group_1386	cd_2_group_1528
PDT000039894.4	PDS000004383.110	SAMN02782615	environmental/other	cd_8_group_85	cd_4_group_1386	cd_2_group_1528
PDT000036855.4	PDS000004383.110	SAMN02782551	environmental/other	cd_8_group_85	cd_4_group_1386	cd_2_group_1529
PDT000049697.3	PDS000004383.110	SAMN02777820	environmental/other	cd_8_group_85	cd_4_group_1386	cd_2_group_1529
PDT000068698.3	PDS000004383.110	SAMN03291641	environmental/other	cd_8_group_85	cd_4_group_1386	cd_2_group_3978
PDT000068710.3	PDS000004383.110	SAMN03291638	environmental/other	cd_8_group_85	cd_4_group_1386	cd_2_group_3978
PDT000068711.3	PDS000004383.110	SAMN03291639	environmental/other	cd_8_group_85	cd_4_group_1386	cd_2_group_3978
PDT000085268.2	PDS000004383.110	SAMN03842264	environmental/other	cd_8_group_85	cd_4_group_1386	cd_2_group_3978
PDT000100284.1	PDS000004383.110	SAMN02699245	environmental/other	cd_8_group_85	cd_4_group_142	-
PDT000101943.4	PDS000004383.110	SAMN04256042	environmental/other	cd_8_group_85	cd_4_group_142	-
PDT000105700.4	PDS000004383.110	SAMN04255134	environmental/other	cd_8_group_85	cd_4_group_142	-
PDT000105707.4	PDS000004383.110	SAMN04255139	environmental/other	cd_8_group_85	cd_4_group_142	-
PDT000110736.4	PDS000004383.110	SAMN04224464	environmental/other	cd_8_group_85	cd_4_group_142	-
PDT000111447.2	PDS000004383.110	SAMN04217294	environmental/other	cd_8_group_85	cd_4_group_142	-
PDT000135182.4	PDS000004383.110	SAMN05201558	environmental/other	cd_8_group_85	cd_4_group_142	-
PDT000135313.4	PDS000004383.110	SAMN05201638	environmental/other	cd_8_group_85	cd_4_group_142	-
PDT000001208.4	PDS000004383.110	SAMN02261158	environmental/other	cd_8_group_85	cd_4_group_142	cd_2_group_128
PDT000113733.4	PDS000004383.110	SAMN04255206	environmental/other	cd_8_group_85	cd_4_group_142	cd_2_group_128
PDT000135306.4	PDS000004383.110	SAMN05201631	environmental/other	cd_8_group_85	cd_4_group_142	cd_2_group_128
PDT000100232.1	PDS000004383.110	SAMN02699258	environmental/other	cd_8_group_85	cd_4_group_142	cd_2_group_4834
PDT000135128.4	PDS000004383.110	SAMN05201590	environmental/other	cd_8_group_85	cd_4_group_142	cd_2_group_4834
PDT000135130.4	PDS000004383.110	SAMN05201592	environmental/other	cd_8_group_85	cd_4_group_142	cd_2_group_4834
PDT000135169.4	PDS000004383.110	SAMN05201545	environmental/other	cd_8_group_85	cd_4_group_142	cd_2_group_4834
PDT000135178.2	PDS000004383.110	SAMN05201554	environmental/other	cd_8_group_85	cd_4_group_142	cd_2_group_4834
PDT000135181.4	PDS000004383.110	SAMN05201557	environmental/other	cd_8_group_85	cd_4_group_142	cd_2_group_4834
PDT000194744.1	PDS000004383.110	SAMN02367974	environmental/other	cd_8_group_85	cd_4_group_142	cd_2_group_4834
PDT000194809.1	PDS000004383.110	SAMN02367984	environmental/other	cd_8_group_85	cd_4_group_142	cd_2_group_4834
PDT000101841.4	PDS000004383.110	SAMN04217231	environmental/other	cd_8_group_85	cd_4_group_142	cd_2_group_4908
PDT000101842.4	PDS000004383.110	SAMN04217232	environmental/other	cd_8_group_85	cd_4_group_142	cd_2_group_4908
PDT000103399.4	PDS000004383.110	SAMN04224350	environmental/other	cd_8_group_85	cd_4_group_142	cd_2_group_4908
PDT000110737.4	PDS000004383.110	SAMN04224465	environmental/other	cd_8_group_85	cd_4_group_142	cd_2_group_4908
PDT000123170.4	PDS000004383.110	SAMN04224343	environmental/other	cd_8_group_85	cd_4_group_142	cd_2_group_4908
PDT000105699.2	PDS000004383.110	SAMN04255133	environmental/other	cd_8_group_85	cd_4_group_142	cd_2_group_5029
PDT000114353.2	PDS000004383.110	SAMN04255220	environmental/other	cd_8_group_85	cd_4_group_142	cd_2_group_5029
PDT000040944.5	PDS000004383.110	SAMN02894159	environmental/other	cd_8_group_85	cd_4_group_2001	cd_2_group_1822
PDT000051394.2	PDS000004383.110	SAMN02894160	environmental/other	cd_8_group_85	cd_4_group_2001	cd_2_group_1822
PDT000050263.2	PDS000004383.110	SAMN03291532	environmental/other	cd_8_group_85	cd_4_group_2687	cd_2_group_2373
PDT000051491.3	PDS000004383.110	SAMN03291531	environmental/other	cd_8_group_85	cd_4_group_2687	cd_2_group_2373
PDT000051497.3	PDS000004383.110	SAMN03291539	environmental/other	cd_8_group_85	cd_4_group_2736	cd_2_group_2414
PDT000051510.3	PDS000004383.110	SAMN03291540	environmental/other	cd_8_group_85	cd_4_group_2736	cd_2_group_2414
PDT000052238.3	PDS000004383.110	SAMN03275970	environmental/other	cd_8_group_85	cd_4_group_2789	-
PDT000085167.3	PDS000004383.110	SAMN03842288	environmental/other	cd_8_group_85	cd_4_group_2789	-
PDT000077443.3	PDS000004383.110	SAMN03842238	environmental/other	cd_8_group_85	cd_4_group_4646	-
PDT000085159.3	PDS000004383.110	SAMN03842275	environmental/other	cd_8_group_85	cd_4_group_4646	-
PDT000113750.4	PDS000004383.110	SAMN04218177	environmental/other	cd_8_group_85	cd_4_group_4646	-
PDT000085105.3	PDS000004383.110	SAMN03276117	environmental/other	cd_8_group_85	cd_4_group_4646	cd_2_group_4363
PDT000137146.3	PDS000004383.110	SAMN03276060	environmental/other	cd_8_group_85	cd_4_group_4646	cd_2_group_4363
PDT000085170.3	PDS000004383.110	SAMN03842289	environmental/other	cd_8_group_85	cd_4_group_4646	cd_2_group_4368
PDT000085171.3	PDS000004383.110	SAMN03842297	environmental/other	cd_8_group_85	cd_4_group_4646	cd_2_group_4368
PDT000085199.3	PDS000004383.110	SAMN03842328	environmental/other	cd_8_group_85	cd_4_group_4646	cd_2_group_4368
PDT000101336.2	PDS000004383.110	SAMN04217219	environmental/other	cd_8_group_85	cd_4_group_4646	cd_2_group_4889
PDT000101784.2	PDS000004383.110	SAMN04217220	environmental/other	cd_8_group_85	cd_4_group_4646	cd_2_group_4889
PDT000077885.1	PDS000004383.110	SAMN03894065	environmental/other	cd_8_group_85	cd_4_group_4674	-
PDT000078008.1	PDS000004383.110	SAMN03894184	environmental/other	cd_8_group_85	cd_4_group_4674	-
PDT000078106.1	PDS000004383.110	SAMN03894303	environmental/other	cd_8_group_85	cd_4_group_4677	-
PDT000081914.1	PDS000004383.110	SAMN03894210	environmental/other	cd_8_group_85	cd_4_group_4677	-
PDT000266919.2	PDS000004383.110	SAMN08040163	environmental/other	cd_8_group_85	cd_4_group_4677	-
PDT000272360.2	PDS000004383.110	SAMN08102478	environmental/other	cd_8_group_85	cd_4_group_4677	-
PDT000316089.1	PDS000004383.110	SAMN09221984	environmental/other	cd_8_group_85	cd_4_group_4677	-
PDT000077890.1	PDS000004383.110	SAMN03894070	environmental/other	cd_8_group_85	cd_4_group_4677	cd_2_group_4158
PDT000078025.1	PDS000004383.110	SAMN03894202	environmental/other	cd_8_group_85	cd_4_group_4677	cd_2_group_4158
PDT000078028.1	PDS000004383.110	SAMN03894211	environmental/other	cd_8_group_85	cd_4_group_4677	cd_2_group_4158
PDT000181433.2	PDS000004383.110	SAMN06213772	environmental/other	cd_8_group_85	cd_4_group_4677	cd_2_group_7777
PDT000181439.2	PDS000004383.110	SAMN06213773	environmental/other	cd_8_group_85	cd_4_group_4677	cd_2_group_7777
PDT000181449.2	PDS000004383.110	SAMN06213774	environmental/other	cd_8_group_85	cd_4_group_4677	cd_2_group_7777
PDT000184907.2	PDS000004383.110	SAMN06213675	environmental/other	cd_8_group_85	cd_4_group_4677	cd_2_group_7777
PDT000187019.2	PDS000004383.110	SAMN06213814	environmental/other	cd_8_group_85	cd_4_group_4677	cd_2_group_7777
PDT000187098.2	PDS000004383.110	SAMN06213817	environmental/other	cd_8_group_85	cd_4_group_4677	cd_2_group_7777
PDT000187111.2	PDS000004383.110	SAMN06213815	environmental/other	cd_8_group_85	cd_4_group_4677	cd_2_group_7777
PDT000187121.2	PDS000004383.110	SAMN06213816	environmental/other	cd_8_group_85	cd_4_group_4677	cd_2_group_7777
PDT000187165.2	PDS000004383.110	SAMN06213813	environmental/other	cd_8_group_85	cd_4_group_4677	cd_2_group_7777
PDT000187168.2	PDS000004383.110	SAMN06213818	environmental/other	cd_8_group_85	cd_4_group_4677	cd_2_group_7777
PDT000262006.2	PDS000004383.110	SAMN07767830	environmental/other	cd_8_group_85	cd_4_group_4677	cd_2_group_7777
PDT000265267.2	PDS000004383.110	SAMN08040204	environmental/other	cd_8_group_85	cd_4_group_4677	cd_2_group_7777
PDT000265270.2	PDS000004383.110	SAMN08040210	environmental/other	cd_8_group_85	cd_4_group_4677	cd_2_group_7777
PDT000265271.2	PDS000004383.110	SAMN08040222	environmental/other	cd_8_group_85	cd_4_group_4677	cd_2_group_7777
PDT000265272.2	PDS000004383.110	SAMN08040218	environmental/other	cd_8_group_85	cd_4_group_4677	cd_2_group_7777
PDT000265488.3	PDS000004383.110	SAMN08040206	environmental/other	cd_8_group_85	cd_4_group_4677	cd_2_group_7777
PDT000265785.2	PDS000004383.110	SAMN08040203	environmental/other	cd_8_group_85	cd_4_group_4677	cd_2_group_7777
PDT000266922.2	PDS000004383.110	SAMN08040161	environmental/other	cd_8_group_85	cd_4_group_4677	cd_2_group_7777
PDT000268765.2	PDS000004383.110	SAMN07767823	environmental/other	cd_8_group_85	cd_4_group_4677	cd_2_group_7777
PDT000268853.2	PDS000004383.110	SAMN07767851	environmental/other	cd_8_group_85	cd_4_group_4677	cd_2_group_7777
PDT000270821.2	PDS000004383.110	SAMN08102379	environmental/other	cd_8_group_85	cd_4_group_4677	cd_2_group_7777
PDT000272383.2	PDS000004383.110	SAMN08102453	environmental/other	cd_8_group_85	cd_4_group_4677	cd_2_group_7777
PDT000272499.2	PDS000004383.110	SAMN08146103	environmental/other	cd_8_group_85	cd_4_group_4677	cd_2_group_7777
PDT000273025.2	PDS000004383.110	SAMN08102514	environmental/other	cd_8_group_85	cd_4_group_4677	cd_2_group_7777
PDT000278605.2	PDS000004383.110	SAMN08331823	environmental/other	cd_8_group_85	cd_4_group_4677	cd_2_group_7777
PDT000278634.2	PDS000004383.110	SAMN08331736	environmental/other	cd_8_group_85	cd_4_group_4677	cd_2_group_7777
PDT000298511.2	PDS000004383.110	SAMN08719754	environmental/other	cd_8_group_85	cd_4_group_4677	cd_2_group_7777
PDT000302872.2	PDS000004383.110	SAMN08719810	environmental/other	cd_8_group_85	cd_4_group_4677	cd_2_group_7777
PDT000302894.2	PDS000004383.110	SAMN08719808	environmental/other	cd_8_group_85	cd_4_group_4677	cd_2_group_7777
PDT000309303.2	PDS000004383.110	SAMN08719836	environmental/other	cd_8_group_85	cd_4_group_4677	cd_2_group_7777
PDT000309967.2	PDS000004383.110	SAMN08452462	environmental/other	cd_8_group_85	cd_4_group_4677	cd_2_group_7777
PDT000311761.2	PDS000004383.110	SAMN09071631	environmental/other	cd_8_group_85	cd_4_group_4677	cd_2_group_7777
PDT000315741.1	PDS000004383.110	SAMN09217685	environmental/other	cd_8_group_85	cd_4_group_4677	cd_2_group_7777
PDT000315937.1	PDS000004383.110	SAMN09221610	environmental/other	cd_8_group_85	cd_4_group_4677	cd_2_group_7777
PDT000356692.1	PDS000004383.110	SAMN09753680	environmental/other	cd_8_group_85	cd_4_group_4677	cd_2_group_7777
PDT000078052.1	PDS000004383.110	SAMN03894243	environmental/other	cd_8_group_85	cd_4_group_4694	-
PDT000078038.1	PDS000004383.110	SAMN03894225	environmental/other	cd_8_group_85	cd_4_group_4694	cd_2_group_4174
PDT000078039.1	PDS000004383.110	SAMN03894226	environmental/other	cd_8_group_85	cd_4_group_4694	cd_2_group_4174
PDT000078073.1	PDS000004383.110	SAMN03894265	environmental/other	cd_8_group_85	cd_4_group_4694	cd_2_group_4174
PDT000100254.1	PDS000004383.110	SAMN02699201	environmental/other	cd_8_group_85	cd_4_group_4694	cd_2_group_4174
PDT000100159.4	PDS000004383.110	SAMN04256083	environmental/other	cd_8_group_85	cd_4_group_5448	-
PDT000101965.4	PDS000004383.110	SAMN04256058	environmental/other	cd_8_group_85	cd_4_group_5448	-
PDT000100431.1	PDS000004383.110	SAMN02699346	environmental/other	cd_8_group_85	cd_4_group_5474	-
PDT000110546.2	PDS000004383.110	SAMN04255183	environmental/other	cd_8_group_85	cd_4_group_5474	-
PDT000105693.4	PDS000004383.110	SAMN04255127	environmental/other	cd_8_group_85	cd_4_group_5545	-
PDT000101960.4	PDS000004383.110	SAMN04256013	environmental/other	cd_8_group_85	cd_4_group_5545	cd_2_group_4913
PDT000102304.4	PDS000004383.110	SAMN04256014	environmental/other	cd_8_group_85	cd_4_group_5545	cd_2_group_4913
PDT000102311.4	PDS000004383.110	SAMN04256057	environmental/other	cd_8_group_85	cd_4_group_5555	-
PDT000106126.4	PDS000004383.110	SAMN04256056	environmental/other	cd_8_group_85	cd_4_group_5555	-
PDT000103392.4	PDS000004383.110	SAMN04224357	environmental/other	cd_8_group_85	cd_4_group_5575	-
PDT000129930.4	PDS000004383.110	SAMN04255280	environmental/other	cd_8_group_85	cd_4_group_5575	-
PDT000135254.4	PDS000004383.110	SAMN05201670	environmental/other	cd_8_group_85	cd_4_group_5575	-
PDT000120758.4	PDS000004383.110	SAMN04218239	environmental/other	cd_8_group_85	cd_4_group_6061	cd_2_group_5430
PDT000120789.4	PDS000004383.110	SAMN04218238	environmental/other	cd_8_group_85	cd_4_group_6061	cd_2_group_5430
PDT000121779.4	PDS000004383.110	SAMN04255245	environmental/other	cd_8_group_85	cd_4_group_6107	cd_2_group_5464
PDT000121780.4	PDS000004383.110	SAMN04255246	environmental/other	cd_8_group_85	cd_4_group_6107	cd_2_group_5464
PDT000123240.4	PDS000004383.110	SAMN04255257	environmental/other	cd_8_group_85	cd_4_group_6107	cd_2_group_5464
PDT000130399.4	PDS000004383.110	SAMN04255308	environmental/other	cd_8_group_85	cd_4_group_6107	cd_2_group_5464
PDT000135095.4	PDS000004383.110	SAMN05201515	environmental/other	cd_8_group_85	cd_4_group_6107	cd_2_group_5464
PDT000102308.4	PDS000004383.110	SAMN04256049	environmental/other	cd_8_group_85	cd_4_group_675	-
PDT000100257.1	PDS000004383.110	SAMN02699206	environmental/other	cd_8_group_85	cd_4_group_675	cd_2_group_4836
PDT000110549.4	PDS000004383.110	SAMN04255186	environmental/other	cd_8_group_85	cd_4_group_675	cd_2_group_4836
PDT000112706.4	PDS000004383.110	SAMN04255188	environmental/other	cd_8_group_85	cd_4_group_675	cd_2_group_4836
PDT000123140.4	PDS000004383.110	SAMN04255265	environmental/other	cd_8_group_85	cd_4_group_675	cd_2_group_4836
PDT000107282.4	PDS000004383.110	SAMN04224457	environmental/other	cd_8_group_85	cd_4_group_675	cd_2_group_5069
PDT000110732.4	PDS000004383.110	SAMN04224473	environmental/other	cd_8_group_85	cd_4_group_675	cd_2_group_5069
PDT000110733.4	PDS000004383.110	SAMN04224474	environmental/other	cd_8_group_85	cd_4_group_675	cd_2_group_5069
PDT000003626.5	PDS000004383.110	SAMN01902400	environmental/other	cd_8_group_85	cd_4_group_675	cd_2_group_581
PDT000134822.4	PDS000004383.110	SAMN05201815	environmental/other	cd_8_group_85	cd_4_group_675	cd_2_group_581
PDT000052466.3	PDS000004383.110	SAMN03275993	environmental/other	cd_8_group_85	cd_4_group_69	-
PDT000067442.4	PDS000004383.110	SAMN03269498	environmental/other	cd_8_group_85	cd_4_group_69	-
PDT000085099.3	PDS000004383.110	SAMN03938883	environmental/other	cd_8_group_85	cd_4_group_69	-
PDT000102043.4	PDS000004383.110	SAMN04217238	environmental/other	cd_8_group_85	cd_4_group_69	-
PDT000102051.4	PDS000004383.110	SAMN04217223	environmental/other	cd_8_group_85	cd_4_group_69	-
PDT000102743.4	PDS000004383.110	SAMN04224333	environmental/other	cd_8_group_85	cd_4_group_69	-
PDT000103394.4	PDS000004383.110	SAMN04224361	environmental/other	cd_8_group_85	cd_4_group_69	-
PDT000105794.4	PDS000004383.110	SAMN04224437	environmental/other	cd_8_group_85	cd_4_group_69	-
PDT000106131.4	PDS000004383.110	SAMN04256016	environmental/other	cd_8_group_85	cd_4_group_69	-
PDT000108261.4	PDS000004383.110	SAMN04255410	environmental/other	cd_8_group_85	cd_4_group_69	-
PDT000112805.4	PDS000004383.110	SAMN04224478	environmental/other	cd_8_group_85	cd_4_group_69	-
PDT000120788.4	PDS000004383.110	SAMN04218237	environmental/other	cd_8_group_85	cd_4_group_69	-
PDT000123144.4	PDS000004383.110	SAMN04218223	environmental/other	cd_8_group_85	cd_4_group_69	-
PDT000123175.4	PDS000004383.110	SAMN04224344	environmental/other	cd_8_group_85	cd_4_group_69	-
PDT000144162.4	PDS000004383.110	SAMN04255408	environmental/other	cd_8_group_85	cd_4_group_69	-
PDT000100321.4	PDS000004383.110	SAMN04224258	environmental/other	cd_8_group_85	cd_4_group_69	cd_2_group_4845
PDT000108255.4	PDS000004383.110	SAMN04255409	environmental/other	cd_8_group_85	cd_4_group_69	cd_2_group_4845
PDT000115400.4	PDS000004383.110	SAMN04218213	environmental/other	cd_8_group_85	cd_4_group_69	cd_2_group_4845
PDT000100329.4	PDS000004383.110	SAMN04224237	environmental/other	cd_8_group_85	cd_4_group_69	cd_2_group_4846
PDT000100344.4	PDS000004383.110	SAMN04224236	environmental/other	cd_8_group_85	cd_4_group_69	cd_2_group_4846
PDT000112809.4	PDS000004383.110	SAMN04224482	environmental/other	cd_8_group_85	cd_4_group_69	cd_2_group_4846
PDT000112810.4	PDS000004383.110	SAMN04224483	environmental/other	cd_8_group_85	cd_4_group_69	cd_2_group_4846
PDT000123527.4	PDS000004383.110	SAMN04218276	environmental/other	cd_8_group_85	cd_4_group_69	cd_2_group_4846
PDT000101785.4	PDS000004383.110	SAMN04217221	environmental/other	cd_8_group_85	cd_4_group_69	cd_2_group_4902
PDT000107279.4	PDS000004383.110	SAMN04224445	environmental/other	cd_8_group_85	cd_4_group_69	cd_2_group_4902
PDT000107280.4	PDS000004383.110	SAMN04224451	environmental/other	cd_8_group_85	cd_4_group_69	cd_2_group_4902
PDT000107365.8	PDS000004383.110	SAMN04224446	environmental/other	cd_8_group_85	cd_4_group_69	cd_2_group_4902
PDT000107366.4	PDS000004383.110	SAMN04224447	environmental/other	cd_8_group_85	cd_4_group_69	cd_2_group_4902
PDT000107367.4	PDS000004383.110	SAMN04224448	environmental/other	cd_8_group_85	cd_4_group_69	cd_2_group_4902
PDT000107368.4	PDS000004383.110	SAMN04224449	environmental/other	cd_8_group_85	cd_4_group_69	cd_2_group_4902
PDT000107369.4	PDS000004383.110	SAMN04224450	environmental/other	cd_8_group_85	cd_4_group_69	cd_2_group_4902
PDT000102363.8	PDS000004383.110	SAMN04217263	environmental/other	cd_8_group_85	cd_4_group_69	cd_2_group_4926
PDT000107370.4	PDS000004383.110	SAMN04224452	environmental/other	cd_8_group_85	cd_4_group_69	cd_2_group_4926
PDT000107371.4	PDS000004383.110	SAMN04224453	environmental/other	cd_8_group_85	cd_4_group_69	cd_2_group_4926
PDT000105793.4	PDS000004383.110	SAMN04224436	environmental/other	cd_8_group_85	cd_4_group_69	cd_2_group_5037
PDT000105795.4	PDS000004383.110	SAMN04224438	environmental/other	cd_8_group_85	cd_4_group_69	cd_2_group_5037
PDT000105796.4	PDS000004383.110	SAMN04224439	environmental/other	cd_8_group_85	cd_4_group_69	cd_2_group_5037
PDT000003203.6	PDS000004383.110	SAMN01902329	environmental/other	cd_8_group_85	cd_4_group_69	cd_2_group_508
PDT000103338.4	PDS000004383.110	SAMN04217338	environmental/other	cd_8_group_85	cd_4_group_69	cd_2_group_508
PDT000103339.4	PDS000004383.110	SAMN04217341	environmental/other	cd_8_group_85	cd_4_group_69	cd_2_group_508
PDT000115391.4	PDS000004383.110	SAMN04218204	environmental/other	cd_8_group_85	cd_4_group_69	cd_2_group_5262
PDT000115392.4	PDS000004383.110	SAMN04218205	environmental/other	cd_8_group_85	cd_4_group_69	cd_2_group_5262
PDT000003386.3	PDS000004383.110	SAMN02378076	environmental/other	cd_8_group_85	cd_4_group_69	cd_2_group_553
PDT000050265.3	PDS000004383.110	SAMN03291521	environmental/other	cd_8_group_85	cd_4_group_69	cd_2_group_553
PDT000050325.3	PDS000004383.110	SAMN03291522	environmental/other	cd_8_group_85	cd_4_group_69	cd_2_group_553
PDT000064730.3	PDS000004383.110	SAMN03276029	environmental/other	cd_8_group_85	cd_4_group_69	cd_2_group_553
PDT000064848.3	PDS000004383.110	SAMN03276053	environmental/other	cd_8_group_85	cd_4_group_69	cd_2_group_553
PDT000064859.3	PDS000004383.110	SAMN03276054	environmental/other	cd_8_group_85	cd_4_group_69	cd_2_group_553
PDT000067360.3	PDS000004383.110	SAMN03269490	environmental/other	cd_8_group_85	cd_4_group_69	cd_2_group_553
PDT000067392.3	PDS000004383.110	SAMN03269496	environmental/other	cd_8_group_85	cd_4_group_69	cd_2_group_553
PDT000067402.4	PDS000004383.110	SAMN03269495	environmental/other	cd_8_group_85	cd_4_group_69	cd_2_group_553
PDT000067447.3	PDS000004383.110	SAMN03269499	environmental/other	cd_8_group_85	cd_4_group_69	cd_2_group_553
PDT000067839.3	PDS000004383.110	SAMN03276085	environmental/other	cd_8_group_85	cd_4_group_69	cd_2_group_553
PDT000067848.3	PDS000004383.110	SAMN03276089	environmental/other	cd_8_group_85	cd_4_group_69	cd_2_group_553
PDT000077476.3	PDS000004383.110	SAMN03842229	environmental/other	cd_8_group_85	cd_4_group_69	cd_2_group_553
PDT000086852.3	PDS000004383.110	SAMN03938861	environmental/other	cd_8_group_85	cd_4_group_69	cd_2_group_553
PDT000087037.3	PDS000004383.110	SAMN03842418	environmental/other	cd_8_group_85	cd_4_group_69	cd_2_group_553
PDT000096941.3	PDS000004383.110	SAMN03938796	environmental/other	cd_8_group_85	cd_4_group_69	cd_2_group_553
PDT000101334.2	PDS000004383.110	SAMN04217217	environmental/other	cd_8_group_85	cd_4_group_69	cd_2_group_553
PDT000135154.4	PDS000004383.110	SAMN05201530	environmental/other	cd_8_group_85	cd_4_group_69	cd_2_group_5991
PDT000135164.4	PDS000004383.110	SAMN05201540	environmental/other	cd_8_group_85	cd_4_group_69	cd_2_group_5991
PDT000000450.4	PDS000004383.110	SAMN02261116	environmental/other	cd_8_group_85	cd_4_group_69	cd_2_group_64
PDT000102056.4	PDS000004383.110	SAMN04217254	environmental/other	cd_8_group_85	cd_4_group_69	cd_2_group_64
PDT000110726.4	PDS000004383.110	SAMN04224470	environmental/other	cd_8_group_85	cd_4_group_69	cd_2_group_64
PDT000110727.4	PDS000004383.110	SAMN04224471	environmental/other	cd_8_group_85	cd_4_group_69	cd_2_group_64
PDT000110738.4	PDS000004383.110	SAMN04224466	environmental/other	cd_8_group_85	cd_4_group_69	cd_2_group_64
PDT000110739.4	PDS000004383.110	SAMN04224467	environmental/other	cd_8_group_85	cd_4_group_69	cd_2_group_64
PDT000112812.4	PDS000004383.110	SAMN04224485	environmental/other	cd_8_group_85	cd_4_group_69	cd_2_group_64
PDT000112813.4	PDS000004383.110	SAMN04224486	environmental/other	cd_8_group_85	cd_4_group_69	cd_2_group_64
PDT000000452.4	PDS000004383.110	SAMN02261119	environmental/other	cd_8_group_85	cd_4_group_69	cd_2_group_65
PDT000003269.6	PDS000004383.110	SAMN02378091	environmental/other	cd_8_group_85	cd_4_group_69	cd_2_group_65
PDT000101335.4	PDS000004383.110	SAMN04217218	environmental/other	cd_8_group_85	cd_4_group_69	cd_2_group_65
PDT000101840.4	PDS000004383.110	SAMN04217230	environmental/other	cd_8_group_85	cd_4_group_69	cd_2_group_65
PDT000102362.4	PDS000004383.110	SAMN04217262	environmental/other	cd_8_group_85	cd_4_group_69	cd_2_group_65
PDT000102749.4	PDS000004383.110	SAMN04224340	environmental/other	cd_8_group_85	cd_4_group_69	cd_2_group_65
PDT000108251.4	PDS000004383.110	SAMN04255416	environmental/other	cd_8_group_85	cd_4_group_69	cd_2_group_65
PDT000119820.4	PDS000004383.110	SAMN04255344	environmental/other	cd_8_group_85	cd_4_group_69	cd_2_group_65
PDT000125723.4	PDS000004383.110	SAMN04218284	environmental/other	cd_8_group_85	cd_4_group_69	cd_2_group_65
PDT000136915.4	PDS000004383.110	SAMN04255343	environmental/other	cd_8_group_85	cd_4_group_69	cd_2_group_65
PDT000000456.4	PDS000004383.110	SAMN02261132	environmental/other	cd_8_group_85	cd_4_group_69	cd_2_group_69
PDT000000458.4	PDS000004383.110	SAMN02261142	environmental/other	cd_8_group_85	cd_4_group_69	cd_2_group_69
PDT000103274.2	PDS000004383.110	SAMN04217285	environmental/other	cd_8_group_85	cd_4_group_69	cd_2_group_69
PDT000103361.4	PDS000004383.110	SAMN04217284	environmental/other	cd_8_group_85	cd_4_group_69	cd_2_group_69
PDT000103364.4	PDS000004383.110	SAMN04217299	environmental/other	cd_8_group_85	cd_4_group_69	cd_2_group_69
PDT000024339.4	PDS000004383.110	SAMN02640858	environmental/other	cd_8_group_85	cd_4_group_939	-
PDT000031409.4	PDS000004383.110	SAMN02640953	environmental/other	cd_8_group_85	cd_4_group_939	-
PDT000049052.3	PDS000004383.110	SAMN02777773	environmental/other	cd_8_group_85	cd_4_group_941	-
PDT000024344.4	PDS000004383.110	SAMN02640863	environmental/other	cd_8_group_85	cd_4_group_941	cd_2_group_815
PDT000031505.4	PDS000004383.110	SAMN02640922	environmental/other	cd_8_group_85	cd_4_group_941	cd_2_group_815
PDT000026416.4	PDS000004383.110	SAMN02640902	environmental/other	cd_8_group_85	cd_4_group_941	cd_2_group_905
PDT000026417.4	PDS000004383.110	SAMN02640904	environmental/other	cd_8_group_85	cd_4_group_941	cd_2_group_905
PDT000031413.4	PDS000004383.110	SAMN02640903	environmental/other	cd_8_group_85	cd_4_group_941	cd_2_group_905
PDT000030228.3	PDS000030237.1231	SAMN01886714	clinical	cd_8_group_850	cd_4_group_777	-
PDT000004255.3	PDS000030237.1231	SAMN02676387	clinical	cd_8_group_850	cd_4_group_777	cd_2_group_670
PDT000024382.2	PDS000030237.1231	SAMN02688943	clinical	cd_8_group_850	cd_4_group_777	cd_2_group_670
PDT000235931.2	PDS000032438.397	SAMN07526041	environmental/other	cd_8_group_8500	-	-
PDT000660546.1	PDS000032438.397	SAMN13836532	environmental/other	cd_8_group_8500	-	-
PDT000660592.1	PDS000032438.397	SAMN13836479	environmental/other	cd_8_group_8500	-	-
PDT001252591.1	PDS000032438.397	SAMN26117503	clinical	cd_8_group_8500	-	-
PDT001716888.1	PDS000032438.397	SAMN34491259	environmental/other	cd_8_group_8500	-	-
PDT000356768.1	PDS000032438.397	SAMN09756628	environmental/other	cd_8_group_8500	cd_4_group_18928	cd_2_group_17376
PDT000365700.1	PDS000032438.397	SAMN09866609	environmental/other	cd_8_group_8500	cd_4_group_18928	cd_2_group_17376
PDT000467180.1	PDS000032438.397	SAMN10968492	environmental/other	cd_8_group_8500	cd_4_group_18928	cd_2_group_17376
PDT000468351.1	PDS000032438.397	SAMN10985041	environmental/other	cd_8_group_8500	cd_4_group_18928	cd_2_group_17376
PDT000836893.1	PDS000032438.397	SAMN16171008	environmental/other	cd_8_group_8500	cd_4_group_18928	cd_2_group_31838
PDT001018331.1	PDS000032438.397	SAMN18988765	environmental/other	cd_8_group_8500	cd_4_group_18928	cd_2_group_31838
PDT000839225.1	PDS000032438.397	SAMN16213026	environmental/other	cd_8_group_8500	cd_4_group_18928	cd_2_group_31914
PDT001470145.1	PDS000032438.397	SAMN31509578	clinical	cd_8_group_8500	cd_4_group_18928	cd_2_group_31914
PDT000350509.1	PDS000032438.397	SAMN09666611	environmental/other	cd_8_group_8500	cd_4_group_8251	-
PDT000362704.1	PDS000032438.397	SAMN09830005	environmental/other	cd_8_group_8500	cd_4_group_8251	-
PDT000532844.1	PDS000032438.397	SAMN12142401	clinical	cd_8_group_8500	cd_4_group_8251	-
PDT000836959.1	PDS000032438.397	SAMN16171065	environmental/other	cd_8_group_8500	cd_4_group_8251	-
PDT001024899.1	PDS000032438.397	SAMN19118918	environmental/other	cd_8_group_8500	cd_4_group_8251	-
PDT000387441.1	PDS000032438.397	SAMN10161413	environmental/other	cd_8_group_8500	cd_4_group_8251	cd_2_group_18538
PDT000554191.1	PDS000032438.397	SAMN12475931	environmental/other	cd_8_group_8500	cd_4_group_8251	cd_2_group_18538
PDT000554197.1	PDS000032438.397	SAMN12475930	environmental/other	cd_8_group_8500	cd_4_group_8251	cd_2_group_18538
PDT000568678.1	PDS000032438.397	SAMN12601479	environmental/other	cd_8_group_8500	cd_4_group_8251	cd_2_group_18538
PDT000568705.1	PDS000032438.397	SAMN12601509	environmental/other	cd_8_group_8500	cd_4_group_8251	cd_2_group_18538
PDT000856365.1	PDS000032438.397	SAMN16383003	environmental/other	cd_8_group_8500	cd_4_group_8251	cd_2_group_18538
PDT001178088.1	PDS000032438.397	SAMN23285023	clinical	cd_8_group_8500	cd_4_group_8251	cd_2_group_40714
PDT001708997.1	PDS000032438.397	SAMN34405668	environmental/other	cd_8_group_8500	cd_4_group_8251	cd_2_group_40714
PDT001709010.1	PDS000032438.397	SAMN34405666	environmental/other	cd_8_group_8500	cd_4_group_8251	cd_2_group_40714
PDT001709032.1	PDS000032438.397	SAMN34405664	environmental/other	cd_8_group_8500	cd_4_group_8251	cd_2_group_40714
PDT000177692.2	PDS000032438.397	SAMN06175269	environmental/other	cd_8_group_8500	cd_4_group_8251	cd_2_group_7404
PDT000177694.2	PDS000032438.397	SAMN06175270	environmental/other	cd_8_group_8500	cd_4_group_8251	cd_2_group_7404
PDT000178611.2	PDS000032438.397	SAMN06175268	environmental/other	cd_8_group_8500	cd_4_group_8251	cd_2_group_7404
PDT000178617.2	PDS000032438.397	SAMN06175241	environmental/other	cd_8_group_8500	cd_4_group_8251	cd_2_group_7404
PDT000178624.2	PDS000032438.397	SAMN06175222	environmental/other	cd_8_group_8500	cd_4_group_8251	cd_2_group_7404
PDT000178628.2	PDS000032438.397	SAMN06175240	environmental/other	cd_8_group_8500	cd_4_group_8251	cd_2_group_7404
PDT000178657.2	PDS000032438.397	SAMN06175239	environmental/other	cd_8_group_8500	cd_4_group_8251	cd_2_group_7404
PDT000215910.2	PDS000032438.397	SAMN07193964	environmental/other	cd_8_group_8500	cd_4_group_8251	cd_2_group_7404
PDT000221454.2	PDS000032438.397	SAMN07283960	environmental/other	cd_8_group_8500	cd_4_group_8251	cd_2_group_7404
PDT000582921.1	PDS000032438.397	SAMN12715735	environmental/other	cd_8_group_8500	cd_4_group_8251	cd_2_group_7404
PDT000594560.1	PDS000032438.397	SAMN12856376	environmental/other	cd_8_group_8500	cd_4_group_8251	cd_2_group_7404
PDT000594577.1	PDS000032438.397	SAMN12856401	environmental/other	cd_8_group_8500	cd_4_group_8251	cd_2_group_7404
PDT000594585.1	PDS000032438.397	SAMN12856455	environmental/other	cd_8_group_8500	cd_4_group_8251	cd_2_group_7404
PDT000599014.1	PDS000032438.397	SAMN12898070	environmental/other	cd_8_group_8500	cd_4_group_8251	cd_2_group_7404
PDT000599027.1	PDS000032438.397	SAMN12898071	environmental/other	cd_8_group_8500	cd_4_group_8251	cd_2_group_7404
PDT000599038.1	PDS000032438.397	SAMN12898072	environmental/other	cd_8_group_8500	cd_4_group_8251	cd_2_group_7404
PDT000624360.1	PDS000032438.397	SAMN13219121	clinical	cd_8_group_8500	cd_4_group_8251	cd_2_group_7404
PDT000729098.1	PDS000032438.397	SAMN14775123	environmental/other	cd_8_group_8500	cd_4_group_8251	cd_2_group_7404
PDT000826779.1	PDS000032438.397	SAMN15947173	environmental/other	cd_8_group_8500	cd_4_group_8251	cd_2_group_7404
PDT001865328.1	PDS000032438.397	SAMN37160980	clinical	cd_8_group_8500	cd_4_group_8251	cd_2_group_7404
PDT000177723.2	PDS000030058.152	SAMN06212747	clinical	cd_8_group_8501	-	-
PDT000977201.1	PDS000030058.152	SAMEA26859418	NULL	cd_8_group_8501	-	-
PDT000177728.2	PDS000031159.151	SAMN06213966	clinical	cd_8_group_8502	-	-
PDT001158121.3	PDS000031159.151	SAMN22208262	environmental/other	cd_8_group_8502	-	-
PDT000201540.2	PDS000159488.57	SAMN06704716	clinical	cd_8_group_8503	-	-
PDT000459377.1	PDS000159488.57	SAMN10877756	clinical	cd_8_group_8503	-	-
PDT000725387.1	PDS000159488.57	SAMN14681151	environmental/other	cd_8_group_8503	-	-
PDT000794112.1	PDS000159488.57	SAMN15594941	clinical	cd_8_group_8503	-	-
PDT000869980.1	PDS000159488.57	SAMN16576004	clinical	cd_8_group_8503	-	-
PDT001001147.1	PDS000159488.57	SAMN18640708	clinical	cd_8_group_8503	-	-
PDT001168107.1	PDS000159488.57	SAMN22864309	clinical	cd_8_group_8503	-	-
PDT001234867.1	PDS000159488.57	SAMN25514188	clinical	cd_8_group_8503	cd_4_group_43972	-
PDT001321784.1	PDS000159488.57	SAMN28818158	clinical	cd_8_group_8503	cd_4_group_43972	-
PDT000177733.2	PDS000159488.57	SAMN06213962	clinical	cd_8_group_8503	cd_4_group_8252	-
PDT000919781.1	PDS000159488.57	SAMN17129624	clinical	cd_8_group_8503	cd_4_group_8252	-
PDT000284042.2	PDS000030237.1231	SAMN08437134	clinical	cd_8_group_8504	cd_4_group_8253	-
PDT000177736.2	PDS000030237.1231	SAMN06213957	clinical	cd_8_group_8504	cd_4_group_8253	cd_2_group_7406
PDT000179126.2	PDS000030237.1231	SAMN06236361	clinical	cd_8_group_8504	cd_4_group_8253	cd_2_group_7406
PDT000223249.2	PDS000030237.1231	SAMN07311924	clinical	cd_8_group_8504	cd_4_group_8253	cd_2_group_7406
PDT000329269.1	PDS000030237.1231	SAMN09405421	clinical	cd_8_group_8504	cd_4_group_8253	cd_2_group_7406
PDT000643281.1	PDS000030237.1231	SAMN13535921	clinical	cd_8_group_8504	cd_4_group_8253	cd_2_group_7406
PDT000643285.1	PDS000030237.1231	SAMN13535920	clinical	cd_8_group_8504	cd_4_group_8253	cd_2_group_7406
PDT000177737.2	PDS000013860.52	SAMN06213968	clinical	cd_8_group_8505	-	-
PDT000451524.1	PDS000013860.52	SAMEA72640168	clinical	cd_8_group_8505	-	-
PDT000177740.2	PDS000031591.5	SAMN06113936	environmental/other	cd_8_group_8506	cd_4_group_8254	cd_2_group_7407
PDT000178541.2	PDS000031591.5	SAMN06113984	environmental/other	cd_8_group_8506	cd_4_group_8254	cd_2_group_7407
PDT000177746.2	PDS000116167.14	SAMN06113950	environmental/other	cd_8_group_8507	cd_4_group_8255	cd_2_group_7408
PDT000457828.1	PDS000116167.14	SAMN08386753	environmental/other	cd_8_group_8507	cd_4_group_8255	cd_2_group_7408
PDT000177748.2	PDS000029911.2	SAMN06113949	environmental/other	cd_8_group_8508	cd_4_group_8256	cd_2_group_7409
PDT000178616.2	PDS000029911.2	SAMN06113972	environmental/other	cd_8_group_8508	cd_4_group_8256	cd_2_group_7409
PDT000191936.3	PDS000029911.2	SAMN06113974	environmental/other	cd_8_group_8508	cd_4_group_8256	cd_2_group_7409
PDT000547268.1	PDS000028037.326	SAMN12338292	environmental/other	cd_8_group_8509	-	-
PDT000748150.1	PDS000028037.326	SAMN15040655	clinical	cd_8_group_8509	cd_4_group_8258	cd_2_group_29488
PDT000767089.1	PDS000028037.326	SAMN15249304	clinical	cd_8_group_8509	cd_4_group_8258	cd_2_group_29488
PDT000177782.2	PDS000028037.326	SAMN06229947	environmental/other	cd_8_group_8509	cd_4_group_8258	cd_2_group_7410
PDT000267292.2	PDS000028037.326	SAMN08092927	clinical	cd_8_group_8509	cd_4_group_8258	cd_2_group_7410
PDT000343782.1	PDS000028037.326	SAMN09633401	environmental/other	cd_8_group_8509	cd_4_group_8258	cd_2_group_7410
PDT000842284.1	PDS000028037.326	SAMN16240590	clinical	cd_8_group_8509	cd_4_group_8258	cd_2_group_7410
PDT001145569.1	PDS000028037.326	SAMN22064515	environmental/other	cd_8_group_8509	cd_4_group_8258	cd_2_group_7410
PDT001251780.1	PDS000028037.326	SAMN25997385	environmental/other	cd_8_group_8509	cd_4_group_8258	cd_2_group_7410
PDT001251785.1	PDS000028037.326	SAMN25997387	environmental/other	cd_8_group_8509	cd_4_group_8258	cd_2_group_7410
PDT000004258.3	PDS000065758.828	SAMN02676287	clinical	cd_8_group_851	-	-
PDT000031092.2	PDS000065758.828	SAMEA2062343	clinical	cd_8_group_851	-	-
PDT000055173.2	PDS000065758.828	SAMN03475607	clinical	cd_8_group_851	-	-
PDT000058863.2	PDS000065758.828	SAMN03479388	clinical	cd_8_group_851	-	-
PDT000099370.2	PDS000065758.828	SAMN04363459	clinical	cd_8_group_851	-	-
PDT000137891.2	PDS000065758.828	SAMN05357698	clinical	cd_8_group_851	-	-
PDT000145493.2	PDS000065758.828	SAMN05631126	clinical	cd_8_group_851	-	-
PDT000145920.2	PDS000065758.828	SAMN05712354	clinical	cd_8_group_851	-	-
PDT000179429.2	PDS000065758.828	SAMN06247152	clinical	cd_8_group_851	-	-
PDT000180117.2	PDS000065758.828	SAMN06247859	clinical	cd_8_group_851	-	-
PDT000182388.2	PDS000065758.828	SAMN06278373	clinical	cd_8_group_851	-	-
PDT000183722.2	PDS000065758.828	SAMN06285652	clinical	cd_8_group_851	-	-
PDT000183884.2	PDS000065758.828	SAMN06285929	clinical	cd_8_group_851	-	-
PDT000185662.2	PDS000065758.828	SAMN06240031	environmental/other	cd_8_group_851	-	-
PDT000185673.2	PDS000065758.828	SAMN06240029	environmental/other	cd_8_group_851	-	-
PDT000185685.2	PDS000065758.828	SAMN06240035	environmental/other	cd_8_group_851	-	-
PDT000231848.2	PDS000065758.828	SAMN07419197	clinical	cd_8_group_851	-	-
PDT000242708.2	PDS000065758.828	SAMN07646456	clinical	cd_8_group_851	-	-
PDT000247678.2	PDS000065758.828	SAMN07739233	clinical	cd_8_group_851	-	-
PDT000248086.2	PDS000065758.828	SAMN07721567	clinical	cd_8_group_851	-	-
PDT000298839.2	PDS000065758.828	SAMN08796185	clinical	cd_8_group_851	-	-
PDT000301055.2	PDS000065758.828	SAMN08822013	clinical	cd_8_group_851	-	-
PDT000302097.2	PDS000065758.828	SAMN08825424	clinical	cd_8_group_851	-	-
PDT000305625.2	PDS000065758.828	SAMN08922692	clinical	cd_8_group_851	-	-
PDT000307708.2	PDS000065758.828	SAMN08964069	clinical	cd_8_group_851	-	-
PDT000342460.1	PDS000065758.828	SAMN09624141	clinical	cd_8_group_851	-	-
PDT000350674.1	PDS000065758.828	SAMN09666571	clinical	cd_8_group_851	-	-
PDT000351728.1	PDS000065758.828	SAMN09690853	clinical	cd_8_group_851	-	-
PDT000363122.1	PDS000065758.828	SAMN09839211	clinical	cd_8_group_851	-	-
PDT000370873.1	PDS000065758.828	SAMN09941074	clinical	cd_8_group_851	-	-
PDT000386392.1	PDS000065758.828	SAMN10140089	clinical	cd_8_group_851	-	-
PDT000396226.1	PDS000065758.828	SAMN10290021	clinical	cd_8_group_851	-	-
PDT000403044.1	PDS000065758.828	SAMN10375207	clinical	cd_8_group_851	-	-
PDT000452467.1	PDS000065758.828	SAMN10817133	clinical	cd_8_group_851	-	-
PDT000455502.1	PDS000065758.828	SAMN10842171	clinical	cd_8_group_851	-	-
PDT000457077.1	PDS000065758.828	SAMN10848823	environmental/other	cd_8_group_851	-	-
PDT000476763.1	PDS000065758.828	SAMN11102726	clinical	cd_8_group_851	-	-
PDT000479115.1	PDS000065758.828	SAMN11149667	clinical	cd_8_group_851	-	-
PDT000480685.1	PDS000065758.828	SAMN11179405	clinical	cd_8_group_851	-	-
PDT000499822.1	PDS000065758.828	SAMN11619154	clinical	cd_8_group_851	-	-
PDT000549366.1	PDS000065758.828	SAMN12364127	clinical	cd_8_group_851	-	-
PDT000551154.1	PDS000065758.828	SAMN12408334	clinical	cd_8_group_851	-	-
PDT000564845.1	PDS000065758.828	SAMN12583020	clinical	cd_8_group_851	-	-
PDT000588241.1	PDS000065758.828	SAMN12780863	clinical	cd_8_group_851	-	-
PDT000606700.1	PDS000065758.828	SAMEA6057863	NULL	cd_8_group_851	-	-
PDT000612063.1	PDS000065758.828	SAMN13064217	clinical	cd_8_group_851	-	-
PDT000616507.1	PDS000065758.828	SAMN13087252	clinical	cd_8_group_851	-	-
PDT000649213.1	PDS000065758.828	SAMN13660192	clinical	cd_8_group_851	-	-
PDT000651702.1	PDS000065758.828	SAMN13701800	clinical	cd_8_group_851	-	-
PDT000780995.1	PDS000065758.828	SAMN15428421	clinical	cd_8_group_851	-	-
PDT000784719.1	PDS000065758.828	SAMN15496431	clinical	cd_8_group_851	-	-
PDT000837136.1	PDS000065758.828	SAMN16178664	clinical	cd_8_group_851	-	-
PDT000895916.1	PDS000065758.828	SAMEA104289710	clinical	cd_8_group_851	-	-
PDT000932699.1	PDS000065758.828	SAMN17317177	clinical	cd_8_group_851	-	-
PDT001000276.1	PDS000065758.828	SAMN18620542	clinical	cd_8_group_851	-	-
PDT001014467.1	PDS000065758.828	SAMN18872048	clinical	cd_8_group_851	-	-
PDT001020650.1	PDS000065758.828	SAMEA8598062	clinical	cd_8_group_851	-	-
PDT001020717.1	PDS000065758.828	SAMEA8598129	clinical	cd_8_group_851	-	-
PDT001020771.1	PDS000065758.828	SAMEA8598183	clinical	cd_8_group_851	-	-
PDT001020960.1	PDS000065758.828	SAMEA8598318	clinical	cd_8_group_851	-	-
PDT001021073.1	PDS000065758.828	SAMEA8598448	clinical	cd_8_group_851	-	-
PDT001021126.1	PDS000065758.828	SAMEA8598600	clinical	cd_8_group_851	-	-
PDT001021130.1	PDS000065758.828	SAMEA8598497	clinical	cd_8_group_851	-	-
PDT001021249.1	PDS000065758.828	SAMEA8598707	clinical	cd_8_group_851	-	-
PDT001021278.1	PDS000065758.828	SAMEA8598463	clinical	cd_8_group_851	-	-
PDT001021343.1	PDS000065758.828	SAMEA8598771	clinical	cd_8_group_851	-	-
PDT001021408.1	PDS000065758.828	SAMEA8598837	clinical	cd_8_group_851	-	-
PDT001076598.1	PDS000065758.828	SAMN19842043	clinical	cd_8_group_851	-	-
PDT001080421.1	PDS000065758.828	SAMN19994208	environmental/other	cd_8_group_851	-	-
PDT001098671.1	PDS000065758.828	SAMN13906341	clinical	cd_8_group_851	-	-
PDT001110294.1	PDS000065758.828	SAMN20802037	clinical	cd_8_group_851	-	-
PDT001110405.1	PDS000065758.828	SAMN20835046	clinical	cd_8_group_851	-	-
PDT001115413.1	PDS000065758.828	SAMN20934102	clinical	cd_8_group_851	-	-
PDT001137438.1	PDS000065758.828	SAMEA7540954	clinical	cd_8_group_851	-	-
PDT001152838.1	PDS000065758.828	SAMEA6142342	NULL	cd_8_group_851	-	-
PDT001154652.1	PDS000065758.828	SAMEA6143838	NULL	cd_8_group_851	-	-
PDT001154666.1	PDS000065758.828	SAMEA6143826	NULL	cd_8_group_851	-	-
PDT001154743.1	PDS000065758.828	SAMEA6143846	NULL	cd_8_group_851	-	-
PDT001154746.1	PDS000065758.828	SAMEA6143828	NULL	cd_8_group_851	-	-
PDT001154776.1	PDS000065758.828	SAMEA6143869	NULL	cd_8_group_851	-	-
PDT001158875.1	PDS000065758.828	SAMEA6147328	NULL	cd_8_group_851	-	-
PDT001159103.1	PDS000065758.828	SAMEA6147360	NULL	cd_8_group_851	-	-
PDT001160702.1	PDS000065758.828	SAMN22549952	clinical	cd_8_group_851	-	-
PDT001182003.1	PDS000065758.828	SAMN23374594	clinical	cd_8_group_851	-	-
PDT001186753.1	PDS000065758.828	SAMEA4715786	clinical	cd_8_group_851	-	-
PDT001189961.1	PDS000065758.828	SAMEA10113565	clinical	cd_8_group_851	-	-
PDT001190086.1	PDS000065758.828	SAMEA10113690	clinical	cd_8_group_851	-	-
PDT001190097.1	PDS000065758.828	SAMEA10113701	clinical	cd_8_group_851	-	-
PDT001190182.1	PDS000065758.828	SAMEA10113786	clinical	cd_8_group_851	-	-
PDT001190326.1	PDS000065758.828	SAMEA9966509	clinical	cd_8_group_851	-	-
PDT001190337.1	PDS000065758.828	SAMEA9966520	clinical	cd_8_group_851	-	-
PDT001190390.1	PDS000065758.828	SAMEA9966573	clinical	cd_8_group_851	-	-
PDT001190394.1	PDS000065758.828	SAMEA9966577	clinical	cd_8_group_851	-	-
PDT001190437.1	PDS000065758.828	SAMEA9966620	clinical	cd_8_group_851	-	-
PDT001190581.1	PDS000065758.828	SAMEA9966764	clinical	cd_8_group_851	-	-
PDT001190582.1	PDS000065758.828	SAMEA9966765	clinical	cd_8_group_851	-	-
PDT001190627.1	PDS000065758.828	SAMEA9966810	clinical	cd_8_group_851	-	-
PDT001190646.1	PDS000065758.828	SAMEA9966829	clinical	cd_8_group_851	-	-
PDT001190724.1	PDS000065758.828	SAMEA9966907	clinical	cd_8_group_851	-	-
PDT001190801.1	PDS000065758.828	SAMEA9966984	clinical	cd_8_group_851	-	-
PDT001190804.1	PDS000065758.828	SAMEA9966987	clinical	cd_8_group_851	-	-
PDT001190889.1	PDS000065758.828	SAMEA9967073	clinical	cd_8_group_851	-	-
PDT001190930.1	PDS000065758.828	SAMEA9967114	clinical	cd_8_group_851	-	-
PDT001191013.2	PDS000065758.828	SAMEA9967198	clinical	cd_8_group_851	-	-
PDT001192593.1	PDS000065758.828	SAMEA10558543	clinical	cd_8_group_851	-	-
PDT001192661.1	PDS000065758.828	SAMEA10558611	clinical	cd_8_group_851	-	-
PDT001192674.1	PDS000065758.828	SAMEA10558624	clinical	cd_8_group_851	-	-
PDT001192693.1	PDS000065758.828	SAMEA10558643	clinical	cd_8_group_851	-	-
PDT001232597.1	PDS000065758.828	SAMN25333918	clinical	cd_8_group_851	-	-
PDT001267607.1	PDS000065758.828	SAMEA13259686	clinical	cd_8_group_851	-	-
PDT001267751.1	PDS000065758.828	SAMEA13259910	clinical	cd_8_group_851	-	-
PDT001267796.1	PDS000065758.828	SAMEA13259972	clinical	cd_8_group_851	-	-
PDT001267822.1	PDS000065758.828	SAMEA13260008	clinical	cd_8_group_851	-	-
PDT001267839.1	PDS000065758.828	SAMN26655225	clinical	cd_8_group_851	-	-
PDT001275169.1	PDS000065758.828	SAMEA13423229	clinical	cd_8_group_851	-	-
PDT001275192.1	PDS000065758.828	SAMEA13423316	clinical	cd_8_group_851	-	-
PDT001275225.1	PDS000065758.828	SAMEA13423387	clinical	cd_8_group_851	-	-
PDT001275227.1	PDS000065758.828	SAMEA13423393	clinical	cd_8_group_851	-	-
PDT001275252.1	PDS000065758.828	SAMEA13423439	clinical	cd_8_group_851	-	-
PDT001291001.1	PDS000065758.828	SAMN27643001	clinical	cd_8_group_851	-	-
PDT001291440.1	PDS000065758.828	SAMEA13991938	clinical	cd_8_group_851	-	-
PDT001293107.1	PDS000065758.828	SAMN27740785	clinical	cd_8_group_851	-	-
PDT001297825.1	PDS000065758.828	SAMN28017615	clinical	cd_8_group_851	-	-
PDT001300220.1	PDS000065758.828	SAMN28103306	clinical	cd_8_group_851	-	-
PDT001301027.1	PDS000065758.828	SAMEA13259977	clinical	cd_8_group_851	-	-
PDT001304957.1	PDS000065758.828	SAMEA13775101	clinical	cd_8_group_851	-	-
PDT001310569.1	PDS000065758.828	SAMEA13991935	clinical	cd_8_group_851	-	-
PDT001310579.1	PDS000065758.828	SAMEA13991961	clinical	cd_8_group_851	-	-
PDT001312964.1	PDS000065758.828	SAMEA14251738	clinical	cd_8_group_851	-	-
PDT001313137.1	PDS000065758.828	SAMEA14252872	clinical	cd_8_group_851	-	-
PDT001344615.1	PDS000065758.828	SAMEA14494008	clinical	cd_8_group_851	-	-
PDT001345384.1	PDS000065758.828	SAMEA14461043	clinical	cd_8_group_851	-	-
PDT001347215.1	PDS000065758.828	SAMEA14497557	clinical	cd_8_group_851	-	-
PDT001347311.1	PDS000065758.828	SAMEA110061829	clinical	cd_8_group_851	-	-
PDT001349531.1	PDS000065758.828	SAMEA110180061	clinical	cd_8_group_851	-	-
PDT001351413.1	PDS000065758.828	SAMEA110191416	clinical	cd_8_group_851	-	-
PDT001372811.1	PDS000065758.828	SAMEA110278630	clinical	cd_8_group_851	-	-
PDT001373563.1	PDS000065758.828	SAMEA110349551	clinical	cd_8_group_851	-	-
PDT001373585.1	PDS000065758.828	SAMEA110349573	clinical	cd_8_group_851	-	-
PDT001373897.1	PDS000065758.828	SAMEA110406899	clinical	cd_8_group_851	-	-
PDT001400533.1	PDS000065758.828	SAMEA110683983	clinical	cd_8_group_851	-	-
PDT001418290.1	PDS000065758.828	SAMEA110751888	clinical	cd_8_group_851	-	-
PDT001418562.1	PDS000065758.828	SAMEA110751885	clinical	cd_8_group_851	-	-
PDT001492130.1	PDS000065758.828	SAMEA111545951	clinical	cd_8_group_851	-	-
PDT001508478.1	PDS000065758.828	SAMN31976392	clinical	cd_8_group_851	-	-
PDT001516695.1	PDS000065758.828	SAMN32099862	clinical	cd_8_group_851	-	-
PDT001580047.1	PDS000065758.828	SAMN32770872	clinical	cd_8_group_851	-	-
PDT001594982.1	PDS000065758.828	SAMN32942895	clinical	cd_8_group_851	-	-
PDT001615347.1	PDS000065758.828	SAMN33285761	clinical	cd_8_group_851	-	-
PDT001648939.1	PDS000065758.828	SAMEA112639859	clinical	cd_8_group_851	-	-
PDT001648945.1	PDS000065758.828	SAMEA112639865	clinical	cd_8_group_851	-	-
PDT001659440.1	PDS000065758.828	SAMEA112702004	clinical	cd_8_group_851	-	-
PDT001750731.1	PDS000065758.828	SAMN35303735	clinical	cd_8_group_851	-	-
PDT001752435.1	PDS000065758.828	SAMN35330614	clinical	cd_8_group_851	-	-
PDT001778221.1	PDS000065758.828	SAMN35723221	clinical	cd_8_group_851	-	-
PDT001781057.1	PDS000065758.828	SAMN35765953	clinical	cd_8_group_851	-	-
PDT001827386.1	PDS000065758.828	SAMEA112879582	clinical	cd_8_group_851	-	-
PDT001827468.1	PDS000065758.828	SAMEA112879468	clinical	cd_8_group_851	-	-
PDT001827521.1	PDS000065758.828	SAMEA112879622	clinical	cd_8_group_851	-	-
PDT001828024.1	PDS000065758.828	SAMEA112637895	clinical	cd_8_group_851	-	-
PDT001832503.1	PDS000065758.828	SAMEA112912364	NULL	cd_8_group_851	-	-
PDT001834480.1	PDS000065758.828	SAMEA112912856	NULL	cd_8_group_851	-	-
PDT001834481.1	PDS000065758.828	SAMEA112912857	NULL	cd_8_group_851	-	-
PDT001868910.1	PDS000065758.828	SAMN37196231	clinical	cd_8_group_851	-	-
PDT001871899.1	PDS000065758.828	SAMEA114127093	clinical	cd_8_group_851	-	-
PDT001871922.1	PDS000065758.828	SAMEA114210215	clinical	cd_8_group_851	-	-
PDT001872455.1	PDS000065758.828	SAMEA114238644	clinical	cd_8_group_851	-	-
PDT001896915.1	PDS000065758.828	SAMEA113465863	clinical	cd_8_group_851	-	-
PDT001896999.1	PDS000065758.828	SAMEA113485573	clinical	cd_8_group_851	-	-
PDT001906719.1	PDS000065758.828	SAMEA114401832	clinical	cd_8_group_851	-	-
PDT001911031.1	PDS000065758.828	SAMEA114442595	clinical	cd_8_group_851	-	-
PDT001953691.1	PDS000065758.828	SAMEA113534182	clinical	cd_8_group_851	-	-
PDT001955265.1	PDS000065758.828	SAMEA114526757	clinical	cd_8_group_851	-	-
PDT001957951.1	PDS000065758.828	SAMEA114526733	clinical	cd_8_group_851	-	-
PDT001957967.1	PDS000065758.828	SAMEA114526767	clinical	cd_8_group_851	-	-
PDT001957983.1	PDS000065758.828	SAMEA114526789	clinical	cd_8_group_851	-	-
PDT001957986.1	PDS000065758.828	SAMEA114526793	clinical	cd_8_group_851	-	-
PDT001958321.1	PDS000065758.828	SAMEA114531206	clinical	cd_8_group_851	-	-
PDT001990921.1	PDS000065758.828	SAMEA114614385	clinical	cd_8_group_851	-	-
PDT000206294.2	PDS000065758.828	SAMN06457910	clinical	cd_8_group_851	cd_4_group_10022	-
PDT001020606.1	PDS000065758.828	SAMEA8598025	clinical	cd_8_group_851	cd_4_group_10022	-
PDT001190064.1	PDS000065758.828	SAMEA10113668	clinical	cd_8_group_851	cd_4_group_10022	-
PDT001347300.1	PDS000065758.828	SAMEA110061816	clinical	cd_8_group_851	cd_4_group_10022	-
PDT001020602.1	PDS000065758.828	SAMEA8598019	clinical	cd_8_group_851	cd_4_group_10022	cd_2_group_36425
PDT001021015.1	PDS000065758.828	SAMEA8598380	clinical	cd_8_group_851	cd_4_group_10022	cd_2_group_36425
PDT001023605.1	PDS000065758.828	SAMEA8598343	clinical	cd_8_group_851	cd_4_group_10022	cd_2_group_36425
PDT001190472.1	PDS000065758.828	SAMEA9966655	clinical	cd_8_group_851	cd_4_group_10022	cd_2_group_36425
PDT001300168.1	PDS000065758.828	SAMEA13297923	clinical	cd_8_group_851	cd_4_group_10022	cd_2_group_36425
PDT001301126.1	PDS000065758.828	SAMEA13423374	clinical	cd_8_group_851	cd_4_group_10022	cd_2_group_36425
PDT001302249.1	PDS000065758.828	SAMEA13443953	clinical	cd_8_group_851	cd_4_group_10022	cd_2_group_36425
PDT001304016.1	PDS000065758.828	SAMEA13259588	clinical	cd_8_group_851	cd_4_group_10022	cd_2_group_36425
PDT001308713.1	PDS000065758.828	SAMEA14356623	clinical	cd_8_group_851	cd_4_group_10022	cd_2_group_36425
PDT000211905.2	PDS000065758.828	SAMN07155556	clinical	cd_8_group_851	cd_4_group_10343	-
PDT001076565.1	PDS000065758.828	SAMN19842051	clinical	cd_8_group_851	cd_4_group_10343	-
PDT000381155.1	PDS000065758.828	SAMN10092207	clinical	cd_8_group_851	cd_4_group_10366	-
PDT000912307.1	PDS000065758.828	SAMEA7176713	clinical	cd_8_group_851	cd_4_group_10366	-
PDT000912349.1	PDS000065758.828	SAMEA7177394	clinical	cd_8_group_851	cd_4_group_10366	-
PDT001020636.1	PDS000065758.828	SAMEA8598048	clinical	cd_8_group_851	cd_4_group_10366	-
PDT001021003.1	PDS000065758.828	SAMEA8598367	clinical	cd_8_group_851	cd_4_group_10366	-
PDT001021046.1	PDS000065758.828	SAMEA8598419	clinical	cd_8_group_851	cd_4_group_10366	-
PDT001021129.1	PDS000065758.828	SAMEA8598493	clinical	cd_8_group_851	cd_4_group_10366	-
PDT001021224.1	PDS000065758.828	SAMEA8598676	clinical	cd_8_group_851	cd_4_group_10366	-
PDT001021290.1	PDS000065758.828	SAMEA8598488	clinical	cd_8_group_851	cd_4_group_10366	-
PDT001021367.1	PDS000065758.828	SAMEA8598795	clinical	cd_8_group_851	cd_4_group_10366	-
PDT001146409.1	PDS000065758.828	SAMN22091737	clinical	cd_8_group_851	cd_4_group_10366	-
PDT001189952.1	PDS000065758.828	SAMEA10113556	clinical	cd_8_group_851	cd_4_group_10366	-
PDT001190188.1	PDS000065758.828	SAMEA10113792	clinical	cd_8_group_851	cd_4_group_10366	-
PDT001190255.1	PDS000065758.828	SAMEA9966438	clinical	cd_8_group_851	cd_4_group_10366	-
PDT001190346.1	PDS000065758.828	SAMEA9966529	clinical	cd_8_group_851	cd_4_group_10366	-
PDT001190806.1	PDS000065758.828	SAMEA9966989	clinical	cd_8_group_851	cd_4_group_10366	-
PDT001190881.1	PDS000065758.828	SAMEA9967065	clinical	cd_8_group_851	cd_4_group_10366	-
PDT001190908.1	PDS000065758.828	SAMEA9967092	clinical	cd_8_group_851	cd_4_group_10366	-
PDT001191055.1	PDS000065758.828	SAMEA9967241	clinical	cd_8_group_851	cd_4_group_10366	-
PDT001275280.1	PDS000065758.828	SAMEA13423277	clinical	cd_8_group_851	cd_4_group_10366	-
PDT001301073.1	PDS000065758.828	SAMEA13423240	clinical	cd_8_group_851	cd_4_group_10366	-
PDT001306396.1	PDS000065758.828	SAMEA13830965	clinical	cd_8_group_851	cd_4_group_10366	-
PDT001308765.1	PDS000065758.828	SAMEA14088398	clinical	cd_8_group_851	cd_4_group_10366	-
PDT001343503.1	PDS000065758.828	SAMEA14449745	clinical	cd_8_group_851	cd_4_group_10366	-
PDT001345327.1	PDS000065758.828	SAMEA14516045	clinical	cd_8_group_851	cd_4_group_10366	-
PDT001373133.1	PDS000065758.828	SAMEA110346892	clinical	cd_8_group_851	cd_4_group_10366	-
PDT001418144.1	PDS000065758.828	SAMEA110746336	clinical	cd_8_group_851	cd_4_group_10366	-
PDT001418809.1	PDS000065758.828	SAMEA110744470	clinical	cd_8_group_851	cd_4_group_10366	-
PDT001422048.1	PDS000065758.828	SAMEA111280396	clinical	cd_8_group_851	cd_4_group_10366	-
PDT001490669.1	PDS000065758.828	SAMEA111546069	clinical	cd_8_group_851	cd_4_group_10366	-
PDT001829667.1	PDS000065758.828	SAMEA112898022	clinical	cd_8_group_851	cd_4_group_10366	-
PDT001882002.1	PDS000065758.828	SAMEA113429118	clinical	cd_8_group_851	cd_4_group_10366	-
PDT001911072.1	PDS000065758.828	SAMEA114457935	clinical	cd_8_group_851	cd_4_group_10366	-
PDT001958379.1	PDS000065758.828	SAMEA114531202	clinical	cd_8_group_851	cd_4_group_10366	-
PDT000319913.1	PDS000065758.828	SAMN09266995	clinical	cd_8_group_851	cd_4_group_10366	cd_2_group_15150
PDT000331782.1	PDS000065758.828	SAMN09435063	clinical	cd_8_group_851	cd_4_group_10366	cd_2_group_15150
PDT000321648.1	PDS000065758.828	SAMN09285055	clinical	cd_8_group_851	cd_4_group_10366	cd_2_group_15243
PDT000324723.1	PDS000065758.828	SAMN09376844	clinical	cd_8_group_851	cd_4_group_10366	cd_2_group_15243
PDT000328324.1	PDS000065758.828	SAMN09396877	clinical	cd_8_group_851	cd_4_group_10366	cd_2_group_15243
PDT000330484.1	PDS000065758.828	SAMN09431295	clinical	cd_8_group_851	cd_4_group_10366	cd_2_group_15243
PDT000331825.1	PDS000065758.828	SAMN09435093	clinical	cd_8_group_851	cd_4_group_10366	cd_2_group_15243
PDT000332409.1	PDS000065758.828	SAMN09445528	clinical	cd_8_group_851	cd_4_group_10366	cd_2_group_15243
PDT000337411.1	PDS000065758.828	SAMN09493566	clinical	cd_8_group_851	cd_4_group_10366	cd_2_group_15243
PDT000337464.1	PDS000065758.828	SAMN09494505	clinical	cd_8_group_851	cd_4_group_10366	cd_2_group_15243
PDT000337661.1	PDS000065758.828	SAMN09501269	clinical	cd_8_group_851	cd_4_group_10366	cd_2_group_15243
PDT000345313.1	PDS000065758.828	SAMN09643888	clinical	cd_8_group_851	cd_4_group_10366	cd_2_group_15243
PDT000455473.1	PDS000065758.828	SAMN10842056	clinical	cd_8_group_851	cd_4_group_10366	cd_2_group_15243
PDT000455540.1	PDS000065758.828	SAMN10843096	clinical	cd_8_group_851	cd_4_group_10366	cd_2_group_15243
PDT000455560.1	PDS000065758.828	SAMN10843137	clinical	cd_8_group_851	cd_4_group_10366	cd_2_group_15243
PDT000456869.1	PDS000065758.828	SAMN10848254	clinical	cd_8_group_851	cd_4_group_10366	cd_2_group_15243
PDT000457018.1	PDS000065758.828	SAMN10848712	clinical	cd_8_group_851	cd_4_group_10366	cd_2_group_15243
PDT000457123.1	PDS000065758.828	SAMN10848939	clinical	cd_8_group_851	cd_4_group_10366	cd_2_group_15243
PDT000761146.1	PDS000065758.828	SAMN14863614	clinical	cd_8_group_851	cd_4_group_10366	cd_2_group_15243
PDT001076638.1	PDS000065758.828	SAMN19842057	clinical	cd_8_group_851	cd_4_group_10366	cd_2_group_15243
PDT001076639.1	PDS000065758.828	SAMN19842056	clinical	cd_8_group_851	cd_4_group_10366	cd_2_group_15243
PDT001445473.1	PDS000065758.828	SAMN29164746	clinical	cd_8_group_851	cd_4_group_10366	cd_2_group_15243
PDT000911973.1	PDS000065758.828	SAMEA7176371	clinical	cd_8_group_851	cd_4_group_10366	cd_2_group_34049
PDT000912213.1	PDS000065758.828	SAMEA7176619	clinical	cd_8_group_851	cd_4_group_10366	cd_2_group_34049
PDT000912298.1	PDS000065758.828	SAMEA7176704	clinical	cd_8_group_851	cd_4_group_10366	cd_2_group_34049
PDT000912306.1	PDS000065758.828	SAMEA7176712	clinical	cd_8_group_851	cd_4_group_10366	cd_2_group_34049
PDT001020613.1	PDS000065758.828	SAMEA8598024	clinical	cd_8_group_851	cd_4_group_10366	cd_2_group_34049
PDT001020649.1	PDS000065758.828	SAMEA8598061	clinical	cd_8_group_851	cd_4_group_10366	cd_2_group_34049
PDT001020716.1	PDS000065758.828	SAMEA8598128	clinical	cd_8_group_851	cd_4_group_10366	cd_2_group_34049
PDT001020720.1	PDS000065758.828	SAMEA8598132	clinical	cd_8_group_851	cd_4_group_10366	cd_2_group_34049
PDT001020721.1	PDS000065758.828	SAMEA8598133	clinical	cd_8_group_851	cd_4_group_10366	cd_2_group_34049
PDT001020871.1	PDS000065758.828	SAMEA8598225	clinical	cd_8_group_851	cd_4_group_10366	cd_2_group_34049
PDT001020914.1	PDS000065758.828	SAMEA8598268	clinical	cd_8_group_851	cd_4_group_10366	cd_2_group_34049
PDT001020968.1	PDS000065758.828	SAMEA8598327	clinical	cd_8_group_851	cd_4_group_10366	cd_2_group_34049
PDT001020971.1	PDS000065758.828	SAMEA8598331	clinical	cd_8_group_851	cd_4_group_10366	cd_2_group_34049
PDT001020986.1	PDS000065758.828	SAMEA8598348	clinical	cd_8_group_851	cd_4_group_10366	cd_2_group_34049
PDT001020991.1	PDS000065758.828	SAMEA8598353	clinical	cd_8_group_851	cd_4_group_10366	cd_2_group_34049
PDT001020995.1	PDS000065758.828	SAMEA8598358	clinical	cd_8_group_851	cd_4_group_10366	cd_2_group_34049
PDT001020999.1	PDS000065758.828	SAMEA8598363	clinical	cd_8_group_851	cd_4_group_10366	cd_2_group_34049
PDT001021020.1	PDS000065758.828	SAMEA8598385	clinical	cd_8_group_851	cd_4_group_10366	cd_2_group_34049
PDT001021044.1	PDS000065758.828	SAMEA8598414	clinical	cd_8_group_851	cd_4_group_10366	cd_2_group_34049
PDT001021062.1	PDS000065758.828	SAMEA8598436	clinical	cd_8_group_851	cd_4_group_10366	cd_2_group_34049
PDT001021310.1	PDS000065758.828	SAMEA8598738	clinical	cd_8_group_851	cd_4_group_10366	cd_2_group_34049
PDT001021318.1	PDS000065758.828	SAMEA8598746	clinical	cd_8_group_851	cd_4_group_10366	cd_2_group_34049
PDT001021357.1	PDS000065758.828	SAMEA8598785	clinical	cd_8_group_851	cd_4_group_10366	cd_2_group_34049
PDT001021382.1	PDS000065758.828	SAMEA8598810	clinical	cd_8_group_851	cd_4_group_10366	cd_2_group_34049
PDT001021406.1	PDS000065758.828	SAMEA8598835	clinical	cd_8_group_851	cd_4_group_10366	cd_2_group_34049
PDT001021431.1	PDS000065758.828	SAMEA8598860	clinical	cd_8_group_851	cd_4_group_10366	cd_2_group_34049
PDT001021474.1	PDS000065758.828	SAMEA8598490	clinical	cd_8_group_851	cd_4_group_10366	cd_2_group_34049
PDT001189924.1	PDS000065758.828	SAMEA10113528	clinical	cd_8_group_851	cd_4_group_10366	cd_2_group_34049
PDT001190085.1	PDS000065758.828	SAMEA10113689	clinical	cd_8_group_851	cd_4_group_10366	cd_2_group_34049
PDT001190114.1	PDS000065758.828	SAMEA10113718	clinical	cd_8_group_851	cd_4_group_10366	cd_2_group_34049
PDT001190123.1	PDS000065758.828	SAMEA10113727	clinical	cd_8_group_851	cd_4_group_10366	cd_2_group_34049
PDT001190183.1	PDS000065758.828	SAMEA10113787	clinical	cd_8_group_851	cd_4_group_10366	cd_2_group_34049
PDT001190235.1	PDS000065758.828	SAMEA9966417	clinical	cd_8_group_851	cd_4_group_10366	cd_2_group_34049
PDT001190239.1	PDS000065758.828	SAMEA9966422	clinical	cd_8_group_851	cd_4_group_10366	cd_2_group_34049
PDT001190254.1	PDS000065758.828	SAMEA9966437	clinical	cd_8_group_851	cd_4_group_10366	cd_2_group_34049
PDT001190291.1	PDS000065758.828	SAMEA9966474	clinical	cd_8_group_851	cd_4_group_10366	cd_2_group_34049
PDT001190321.1	PDS000065758.828	SAMEA9966504	clinical	cd_8_group_851	cd_4_group_10366	cd_2_group_34049
PDT001190341.1	PDS000065758.828	SAMEA9966524	clinical	cd_8_group_851	cd_4_group_10366	cd_2_group_34049
PDT001190348.1	PDS000065758.828	SAMEA9966531	clinical	cd_8_group_851	cd_4_group_10366	cd_2_group_34049
PDT001190463.1	PDS000065758.828	SAMEA9966646	clinical	cd_8_group_851	cd_4_group_10366	cd_2_group_34049
PDT001190484.1	PDS000065758.828	SAMEA9966667	clinical	cd_8_group_851	cd_4_group_10366	cd_2_group_34049
PDT001190507.1	PDS000065758.828	SAMEA9966690	clinical	cd_8_group_851	cd_4_group_10366	cd_2_group_34049
PDT001190608.1	PDS000065758.828	SAMEA9966791	clinical	cd_8_group_851	cd_4_group_10366	cd_2_group_34049
PDT001190785.1	PDS000065758.828	SAMEA9966968	clinical	cd_8_group_851	cd_4_group_10366	cd_2_group_34049
PDT001190810.1	PDS000065758.828	SAMEA9966993	clinical	cd_8_group_851	cd_4_group_10366	cd_2_group_34049
PDT001190916.1	PDS000065758.828	SAMEA9967100	clinical	cd_8_group_851	cd_4_group_10366	cd_2_group_34049
PDT001190924.1	PDS000065758.828	SAMEA9967108	clinical	cd_8_group_851	cd_4_group_10366	cd_2_group_34049
PDT001191002.1	PDS000065758.828	SAMEA9967187	clinical	cd_8_group_851	cd_4_group_10366	cd_2_group_34049
PDT001192659.1	PDS000065758.828	SAMEA10558609	clinical	cd_8_group_851	cd_4_group_10366	cd_2_group_34049
PDT001192671.1	PDS000065758.828	SAMEA10558621	clinical	cd_8_group_851	cd_4_group_10366	cd_2_group_34049
PDT001192673.1	PDS000065758.828	SAMEA10558623	clinical	cd_8_group_851	cd_4_group_10366	cd_2_group_34049
PDT001192684.1	PDS000065758.828	SAMEA10558634	clinical	cd_8_group_851	cd_4_group_10366	cd_2_group_34049
PDT001267778.1	PDS000065758.828	SAMEA13259949	clinical	cd_8_group_851	cd_4_group_10366	cd_2_group_34049
PDT001275174.1	PDS000065758.828	SAMEA13423246	clinical	cd_8_group_851	cd_4_group_10366	cd_2_group_34049
PDT001275287.1	PDS000065758.828	SAMEA13423280	clinical	cd_8_group_851	cd_4_group_10366	cd_2_group_34049
PDT001298428.1	PDS000065758.828	SAMEA13935068	clinical	cd_8_group_851	cd_4_group_10366	cd_2_group_34049
PDT001301065.1	PDS000065758.828	SAMEA13423241	clinical	cd_8_group_851	cd_4_group_10366	cd_2_group_34049
PDT001301081.1	PDS000065758.828	SAMEA13423259	clinical	cd_8_group_851	cd_4_group_10366	cd_2_group_34049
PDT001301127.1	PDS000065758.828	SAMEA13423398	clinical	cd_8_group_851	cd_4_group_10366	cd_2_group_34049
PDT001302372.1	PDS000065758.828	SAMEA13423154	clinical	cd_8_group_851	cd_4_group_10366	cd_2_group_34049
PDT001302492.1	PDS000065758.828	SAMEA13468928	clinical	cd_8_group_851	cd_4_group_10366	cd_2_group_34049
PDT001304025.1	PDS000065758.828	SAMEA13259603	clinical	cd_8_group_851	cd_4_group_10366	cd_2_group_34049
PDT001306384.1	PDS000065758.828	SAMEA13830953	clinical	cd_8_group_851	cd_4_group_10366	cd_2_group_34049
PDT001308469.1	PDS000065758.828	SAMEA14321601	clinical	cd_8_group_851	cd_4_group_10366	cd_2_group_34049
PDT001308473.1	PDS000065758.828	SAMEA14341795	clinical	cd_8_group_851	cd_4_group_10366	cd_2_group_34049
PDT001308676.1	PDS000065758.828	SAMEA14375774	clinical	cd_8_group_851	cd_4_group_10366	cd_2_group_34049
PDT001308736.1	PDS000065758.828	SAMEA14321603	clinical	cd_8_group_851	cd_4_group_10366	cd_2_group_34049
PDT001308843.1	PDS000065758.828	SAMEA14328536	clinical	cd_8_group_851	cd_4_group_10366	cd_2_group_34049
PDT001312937.1	PDS000065758.828	SAMEA14251708	clinical	cd_8_group_851	cd_4_group_10366	cd_2_group_34049
PDT001312960.1	PDS000065758.828	SAMEA14251734	clinical	cd_8_group_851	cd_4_group_10366	cd_2_group_34049
PDT001312980.1	PDS000065758.828	SAMEA14251754	clinical	cd_8_group_851	cd_4_group_10366	cd_2_group_34049
PDT001339418.1	PDS000065758.828	SAMEA110100648	clinical	cd_8_group_851	cd_4_group_10366	cd_2_group_34049
PDT001339502.1	PDS000065758.828	SAMEA110107594	clinical	cd_8_group_851	cd_4_group_10366	cd_2_group_34049
PDT001344562.1	PDS000065758.828	SAMEA14493947	clinical	cd_8_group_851	cd_4_group_10366	cd_2_group_34049
PDT001372911.1	PDS000065758.828	SAMEA110284867	clinical	cd_8_group_851	cd_4_group_10366	cd_2_group_34049
PDT001373890.1	PDS000065758.828	SAMEA110406892	clinical	cd_8_group_851	cd_4_group_10366	cd_2_group_34049
PDT001400827.1	PDS000065758.828	SAMEA110697298	clinical	cd_8_group_851	cd_4_group_10366	cd_2_group_34049
PDT001400835.1	PDS000065758.828	SAMEA110697306	clinical	cd_8_group_851	cd_4_group_10366	cd_2_group_34049
PDT001647756.1	PDS000065758.828	SAMEA112639873	clinical	cd_8_group_851	cd_4_group_10366	cd_2_group_34049
PDT001648693.1	PDS000065758.828	SAMEA112639590	clinical	cd_8_group_851	cd_4_group_10366	cd_2_group_34049
PDT001648708.1	PDS000065758.828	SAMEA112639605	clinical	cd_8_group_851	cd_4_group_10366	cd_2_group_34049
PDT001648767.1	PDS000065758.828	SAMEA112639665	clinical	cd_8_group_851	cd_4_group_10366	cd_2_group_34049
PDT001648780.1	PDS000065758.828	SAMEA112639678	clinical	cd_8_group_851	cd_4_group_10366	cd_2_group_34049
PDT001648927.1	PDS000065758.828	SAMEA112639847	clinical	cd_8_group_851	cd_4_group_10366	cd_2_group_34049
PDT001648932.1	PDS000065758.828	SAMEA112639852	clinical	cd_8_group_851	cd_4_group_10366	cd_2_group_34049
PDT001829673.1	PDS000065758.828	SAMEA112898028	clinical	cd_8_group_851	cd_4_group_10366	cd_2_group_34049
PDT001829674.1	PDS000065758.828	SAMEA112898029	clinical	cd_8_group_851	cd_4_group_10366	cd_2_group_34049
PDT001829677.1	PDS000065758.828	SAMEA112898032	clinical	cd_8_group_851	cd_4_group_10366	cd_2_group_34049
PDT001829684.1	PDS000065758.828	SAMEA112898039	clinical	cd_8_group_851	cd_4_group_10366	cd_2_group_34049
PDT001870354.1	PDS000065758.828	SAMEA114295631	clinical	cd_8_group_851	cd_4_group_10366	cd_2_group_34049
PDT001870400.1	PDS000065758.828	SAMEA114295678	clinical	cd_8_group_851	cd_4_group_10366	cd_2_group_34049
PDT001871518.1	PDS000065758.828	SAMEA114306922	clinical	cd_8_group_851	cd_4_group_10366	cd_2_group_34049
PDT001882057.1	PDS000065758.828	SAMEA113429151	clinical	cd_8_group_851	cd_4_group_10366	cd_2_group_34049
PDT001882244.1	PDS000065758.828	SAMEA113433471	clinical	cd_8_group_851	cd_4_group_10366	cd_2_group_34049
PDT001882249.1	PDS000065758.828	SAMEA113433476	clinical	cd_8_group_851	cd_4_group_10366	cd_2_group_34049
PDT001882250.1	PDS000065758.828	SAMEA113433477	clinical	cd_8_group_851	cd_4_group_10366	cd_2_group_34049
PDT001882369.1	PDS000065758.828	SAMEA113433463	clinical	cd_8_group_851	cd_4_group_10366	cd_2_group_34049
PDT001906652.1	PDS000065758.828	SAMEA114401665	clinical	cd_8_group_851	cd_4_group_10366	cd_2_group_34049
PDT001911034.1	PDS000065758.828	SAMEA114442598	clinical	cd_8_group_851	cd_4_group_10366	cd_2_group_34049
PDT001953612.1	PDS000065758.828	SAMEA113449702	clinical	cd_8_group_851	cd_4_group_10366	cd_2_group_34049
PDT001955266.1	PDS000065758.828	SAMEA114526758	clinical	cd_8_group_851	cd_4_group_10366	cd_2_group_34049
PDT001955274.1	PDS000065758.828	SAMEA114526771	clinical	cd_8_group_851	cd_4_group_10366	cd_2_group_34049
PDT001020980.1	PDS000065758.828	SAMEA8598341	clinical	cd_8_group_851	cd_4_group_10366	cd_2_group_36466
PDT001021071.1	PDS000065758.828	SAMEA8598446	clinical	cd_8_group_851	cd_4_group_10366	cd_2_group_36466
PDT001021093.1	PDS000065758.828	SAMEA8598517	clinical	cd_8_group_851	cd_4_group_10366	cd_2_group_36466
PDT001021248.1	PDS000065758.828	SAMEA8598706	clinical	cd_8_group_851	cd_4_group_10366	cd_2_group_36466
PDT001021309.1	PDS000065758.828	SAMEA8598737	clinical	cd_8_group_851	cd_4_group_10366	cd_2_group_36466
PDT001021323.1	PDS000065758.828	SAMEA8598751	clinical	cd_8_group_851	cd_4_group_10366	cd_2_group_36466
PDT001021471.1	PDS000065758.828	SAMEA8598479	clinical	cd_8_group_851	cd_4_group_10366	cd_2_group_36466
PDT001189999.1	PDS000065758.828	SAMEA10113603	clinical	cd_8_group_851	cd_4_group_10366	cd_2_group_36466
PDT001190122.1	PDS000065758.828	SAMEA10113726	clinical	cd_8_group_851	cd_4_group_10366	cd_2_group_36466
PDT001190168.1	PDS000065758.828	SAMEA10113772	clinical	cd_8_group_851	cd_4_group_10366	cd_2_group_36466
PDT001190682.1	PDS000065758.828	SAMEA9966865	clinical	cd_8_group_851	cd_4_group_10366	cd_2_group_36466
PDT001190960.1	PDS000065758.828	SAMEA9967144	clinical	cd_8_group_851	cd_4_group_10366	cd_2_group_36466
PDT001190984.1	PDS000065758.828	SAMEA9967169	clinical	cd_8_group_851	cd_4_group_10366	cd_2_group_36466
PDT001190990.1	PDS000065758.828	SAMEA9967175	clinical	cd_8_group_851	cd_4_group_10366	cd_2_group_36466
PDT001344596.1	PDS000065758.828	SAMEA14493989	clinical	cd_8_group_851	cd_4_group_10366	cd_2_group_36466
PDT001021352.1	PDS000065758.828	SAMEA8598780	clinical	cd_8_group_851	cd_4_group_10366	cd_2_group_36504
PDT001190095.1	PDS000065758.828	SAMEA10113699	clinical	cd_8_group_851	cd_4_group_10366	cd_2_group_36504
PDT001190614.1	PDS000065758.828	SAMEA9966797	clinical	cd_8_group_851	cd_4_group_10366	cd_2_group_36504
PDT001190723.1	PDS000065758.828	SAMEA9966906	clinical	cd_8_group_851	cd_4_group_10366	cd_2_group_36504
PDT001191001.1	PDS000065758.828	SAMEA9967186	clinical	cd_8_group_851	cd_4_group_10366	cd_2_group_36504
PDT001267700.1	PDS000065758.828	SAMEA13259832	clinical	cd_8_group_851	cd_4_group_10366	cd_2_group_36504
PDT001267770.1	PDS000065758.828	SAMEA13259940	clinical	cd_8_group_851	cd_4_group_10366	cd_2_group_36504
PDT001267773.1	PDS000065758.828	SAMEA13259944	clinical	cd_8_group_851	cd_4_group_10366	cd_2_group_36504
PDT001300174.1	PDS000065758.828	SAMEA13297934	clinical	cd_8_group_851	cd_4_group_10366	cd_2_group_36504
PDT001302457.1	PDS000065758.828	SAMEA13468888	clinical	cd_8_group_851	cd_4_group_10366	cd_2_group_36504
PDT001418299.1	PDS000065758.828	SAMEA110751902	clinical	cd_8_group_851	cd_4_group_10366	cd_2_group_36504
PDT001418573.1	PDS000065758.828	SAMEA110751912	clinical	cd_8_group_851	cd_4_group_10366	cd_2_group_36504
PDT001492098.1	PDS000065758.828	SAMEA111545894	clinical	cd_8_group_851	cd_4_group_10366	cd_2_group_36504
PDT001648975.1	PDS000065758.828	SAMEA112639897	clinical	cd_8_group_851	cd_4_group_10366	cd_2_group_36504
PDT001971011.1	PDS000065758.828	SAMEA114554819	clinical	cd_8_group_851	cd_4_group_10366	cd_2_group_36504
PDT001190021.1	PDS000065758.828	SAMEA10113625	clinical	cd_8_group_851	cd_4_group_10366	cd_2_group_41008
PDT001190038.1	PDS000065758.828	SAMEA10113642	clinical	cd_8_group_851	cd_4_group_10366	cd_2_group_41008
PDT001190104.1	PDS000065758.828	SAMEA10113708	clinical	cd_8_group_851	cd_4_group_10366	cd_2_group_41015
PDT001190132.1	PDS000065758.828	SAMEA10113736	clinical	cd_8_group_851	cd_4_group_10366	cd_2_group_41015
PDT001308844.1	PDS000065758.828	SAMEA14328537	clinical	cd_8_group_851	cd_4_group_10366	cd_2_group_41015
PDT001310564.1	PDS000065758.828	SAMEA13991925	clinical	cd_8_group_851	cd_4_group_10366	cd_2_group_41015
PDT001344559.1	PDS000065758.828	SAMEA14493943	clinical	cd_8_group_851	cd_4_group_10366	cd_2_group_41015
PDT001349509.1	PDS000065758.828	SAMEA110177316	clinical	cd_8_group_851	cd_4_group_10366	cd_2_group_41015
PDT001375270.1	PDS000065758.828	SAMEA110329216	clinical	cd_8_group_851	cd_4_group_10366	cd_2_group_41015
PDT001490661.1	PDS000065758.828	SAMEA111546061	clinical	cd_8_group_851	cd_4_group_10366	cd_2_group_41015
PDT001492118.1	PDS000065758.828	SAMEA111545932	clinical	cd_8_group_851	cd_4_group_10366	cd_2_group_41015
PDT001906631.1	PDS000065758.828	SAMEA114401846	clinical	cd_8_group_851	cd_4_group_10366	cd_2_group_41015
PDT001190848.1	PDS000065758.828	SAMEA9967032	clinical	cd_8_group_851	cd_4_group_10366	cd_2_group_41081
PDT001192764.1	PDS000065758.828	SAMEA10558723	clinical	cd_8_group_851	cd_4_group_10366	cd_2_group_41081
PDT001274475.1	PDS000065758.828	SAMEA13259792	clinical	cd_8_group_851	cd_4_group_10366	cd_2_group_41081
PDT001301116.1	PDS000065758.828	SAMEA13423484	clinical	cd_8_group_851	cd_4_group_10366	cd_2_group_41081
PDT001302298.1	PDS000065758.828	SAMEA13423263	clinical	cd_8_group_851	cd_4_group_10366	cd_2_group_41081
PDT001302315.1	PDS000065758.828	SAMEA13423338	clinical	cd_8_group_851	cd_4_group_10366	cd_2_group_41081
PDT001304965.1	PDS000065758.828	SAMEA13775109	clinical	cd_8_group_851	cd_4_group_10366	cd_2_group_41081
PDT001310587.1	PDS000065758.828	SAMEA13991978	clinical	cd_8_group_851	cd_4_group_10366	cd_2_group_43723
PDT001373703.1	PDS000065758.828	SAMEA110356118	clinical	cd_8_group_851	cd_4_group_10366	cd_2_group_43723
PDT001648768.1	PDS000065758.828	SAMEA112639666	clinical	cd_8_group_851	cd_4_group_10366	cd_2_group_43723
PDT001648846.1	PDS000065758.828	SAMEA112639755	clinical	cd_8_group_851	cd_4_group_10366	cd_2_group_43723
PDT001648920.1	PDS000065758.828	SAMEA112639840	clinical	cd_8_group_851	cd_4_group_10366	cd_2_group_43723
PDT001872511.1	PDS000065758.828	SAMEA114311959	clinical	cd_8_group_851	cd_4_group_10366	cd_2_group_52973
PDT001911055.1	PDS000065758.828	SAMEA114442619	clinical	cd_8_group_851	cd_4_group_10366	cd_2_group_52973
PDT001882082.1	PDS000065758.828	SAMEA113429176	clinical	cd_8_group_851	cd_4_group_10366	cd_2_group_53140
PDT001911063.1	PDS000065758.828	SAMEA114442627	clinical	cd_8_group_851	cd_4_group_10366	cd_2_group_53140
PDT000212001.2	PDS000065758.828	SAMN07155695	clinical	cd_8_group_851	cd_4_group_10366	cd_2_group_9425
PDT000247690.2	PDS000065758.828	SAMN07739255	clinical	cd_8_group_851	cd_4_group_10366	cd_2_group_9425
PDT000588749.1	PDS000065758.828	SAMN12783671	clinical	cd_8_group_851	cd_4_group_10366	cd_2_group_9425
PDT000599275.1	PDS000065758.828	SAMN12900777	clinical	cd_8_group_851	cd_4_group_10366	cd_2_group_9425
PDT000214186.2	PDS000065758.828	SAMN07179939	clinical	cd_8_group_851	cd_4_group_10366	cd_2_group_9581
PDT000519570.1	PDS000065758.828	SAMN12009675	clinical	cd_8_group_851	cd_4_group_10366	cd_2_group_9581
PDT000912094.1	PDS000065758.828	SAMEA7176493	clinical	cd_8_group_851	cd_4_group_10366	cd_2_group_9581
PDT000912096.1	PDS000065758.828	SAMEA7176495	clinical	cd_8_group_851	cd_4_group_10366	cd_2_group_9581
PDT000912244.1	PDS000065758.828	SAMEA7176650	clinical	cd_8_group_851	cd_4_group_10366	cd_2_group_9581
PDT001020854.1	PDS000065758.828	SAMEA8598202	clinical	cd_8_group_851	cd_4_group_10366	cd_2_group_9581
PDT001020941.1	PDS000065758.828	SAMEA8598295	clinical	cd_8_group_851	cd_4_group_10366	cd_2_group_9581
PDT001020976.1	PDS000065758.828	SAMEA8598337	clinical	cd_8_group_851	cd_4_group_10366	cd_2_group_9581
PDT001021159.1	PDS000065758.828	SAMEA8598601	clinical	cd_8_group_851	cd_4_group_10366	cd_2_group_9581
PDT001021467.1	PDS000065758.828	SAMEA8598473	clinical	cd_8_group_851	cd_4_group_10366	cd_2_group_9581
PDT001190040.1	PDS000065758.828	SAMEA10113644	clinical	cd_8_group_851	cd_4_group_10366	cd_2_group_9581
PDT001190241.1	PDS000065758.828	SAMEA9966424	clinical	cd_8_group_851	cd_4_group_10366	cd_2_group_9581
PDT001190293.1	PDS000065758.828	SAMEA9966476	clinical	cd_8_group_851	cd_4_group_10366	cd_2_group_9581
PDT001190411.1	PDS000065758.828	SAMEA9966594	clinical	cd_8_group_851	cd_4_group_10366	cd_2_group_9581
PDT001190651.1	PDS000065758.828	SAMEA9966834	clinical	cd_8_group_851	cd_4_group_10366	cd_2_group_9581
PDT001190803.1	PDS000065758.828	SAMEA9966986	clinical	cd_8_group_851	cd_4_group_10366	cd_2_group_9581
PDT001190814.1	PDS000065758.828	SAMEA9966997	clinical	cd_8_group_851	cd_4_group_10366	cd_2_group_9581
PDT001191037.1	PDS000065758.828	SAMEA9967223	clinical	cd_8_group_851	cd_4_group_10366	cd_2_group_9581
PDT001191039.1	PDS000065758.828	SAMEA9967225	clinical	cd_8_group_851	cd_4_group_10366	cd_2_group_9581
PDT001191051.1	PDS000065758.828	SAMEA9967237	clinical	cd_8_group_851	cd_4_group_10366	cd_2_group_9581
PDT001191075.1	PDS000065758.828	SAMEA9967261	clinical	cd_8_group_851	cd_4_group_10366	cd_2_group_9581
PDT001267687.1	PDS000065758.828	SAMEA13259809	clinical	cd_8_group_851	cd_4_group_10366	cd_2_group_9581
PDT001274453.1	PDS000065758.828	SAMEA13259705	clinical	cd_8_group_851	cd_4_group_10366	cd_2_group_9581
PDT001344577.1	PDS000065758.828	SAMEA14493965	clinical	cd_8_group_851	cd_4_group_10366	cd_2_group_9581
PDT001344594.1	PDS000065758.828	SAMEA14493987	clinical	cd_8_group_851	cd_4_group_10366	cd_2_group_9581
PDT001347664.1	PDS000065758.828	SAMEA14497551	clinical	cd_8_group_851	cd_4_group_10366	cd_2_group_9581
PDT001351416.1	PDS000065758.828	SAMEA110191419	clinical	cd_8_group_851	cd_4_group_10366	cd_2_group_9581
PDT001906668.1	PDS000065758.828	SAMEA114401753	clinical	cd_8_group_851	cd_4_group_10366	cd_2_group_9581
PDT000383373.1	PDS000065758.828	SAMN10104951	clinical	cd_8_group_851	cd_4_group_12026	-
PDT000458118.1	PDS000065758.828	SAMN10867056	clinical	cd_8_group_851	cd_4_group_12026	-
PDT000522047.1	PDS000065758.828	SAMN12039055	clinical	cd_8_group_851	cd_4_group_12026	-
PDT000652117.1	PDS000065758.828	SAMN13704656	clinical	cd_8_group_851	cd_4_group_12026	-
PDT000912173.1	PDS000065758.828	SAMEA7176572	clinical	cd_8_group_851	cd_4_group_12026	-
PDT001021146.1	PDS000065758.828	SAMEA8598563	clinical	cd_8_group_851	cd_4_group_12026	-
PDT001190395.1	PDS000065758.828	SAMEA9966578	clinical	cd_8_group_851	cd_4_group_12026	-
PDT001190477.1	PDS000065758.828	SAMEA9966660	clinical	cd_8_group_851	cd_4_group_12026	-
PDT001190904.1	PDS000065758.828	SAMEA9967088	clinical	cd_8_group_851	cd_4_group_12026	-
PDT001190993.1	PDS000065758.828	SAMEA9967178	clinical	cd_8_group_851	cd_4_group_12026	-
PDT001192681.1	PDS000065758.828	SAMEA10558631	clinical	cd_8_group_851	cd_4_group_12026	-
PDT001192825.1	PDS000065758.828	SAMEA10558784	clinical	cd_8_group_851	cd_4_group_12026	-
PDT001274482.1	PDS000065758.828	SAMEA13259816	clinical	cd_8_group_851	cd_4_group_12026	-
PDT001278642.1	PDS000065758.828	SAMN27183872	clinical	cd_8_group_851	cd_4_group_12026	-
PDT001312939.1	PDS000065758.828	SAMEA14251713	clinical	cd_8_group_851	cd_4_group_12026	-
PDT001344624.1	PDS000065758.828	SAMEA14493970	clinical	cd_8_group_851	cd_4_group_12026	-
PDT001345353.1	PDS000065758.828	SAMEA20003104	clinical	cd_8_group_851	cd_4_group_12026	-
PDT001347661.1	PDS000065758.828	SAMEA14497545	clinical	cd_8_group_851	cd_4_group_12026	-
PDT001372910.1	PDS000065758.828	SAMEA110284866	clinical	cd_8_group_851	cd_4_group_12026	-
PDT001648915.1	PDS000065758.828	SAMEA112639835	clinical	cd_8_group_851	cd_4_group_12026	-
PDT001827358.1	PDS000065758.828	SAMEA112879489	clinical	cd_8_group_851	cd_4_group_12026	-
PDT001871856.1	PDS000065758.828	SAMEA114093612	clinical	cd_8_group_851	cd_4_group_12026	-
PDT001871888.1	PDS000065758.828	SAMEA114112527	clinical	cd_8_group_851	cd_4_group_12026	-
PDT001871902.1	PDS000065758.828	SAMEA114127096	clinical	cd_8_group_851	cd_4_group_12026	-
PDT001923752.1	PDS000065758.828	SAMEA114466246	clinical	cd_8_group_851	cd_4_group_12026	-
PDT001957954.1	PDS000065758.828	SAMEA114526741	clinical	cd_8_group_851	cd_4_group_12026	-
PDT000238266.2	PDS000065758.828	SAMN07571660	clinical	cd_8_group_851	cd_4_group_12026	cd_2_group_10871
PDT000265668.2	PDS000065758.828	SAMN08027659	clinical	cd_8_group_851	cd_4_group_12026	cd_2_group_10871
PDT000300117.2	PDS000065758.828	SAMN08798128	clinical	cd_8_group_851	cd_4_group_12026	cd_2_group_10871
PDT000454536.1	PDS000065758.828	SAMN10835723	clinical	cd_8_group_851	cd_4_group_12026	cd_2_group_10871
PDT000494147.1	PDS000065758.828	SAMN11474766	clinical	cd_8_group_851	cd_4_group_12026	cd_2_group_10871
PDT000575592.1	PDS000065758.828	SAMN12648877	clinical	cd_8_group_851	cd_4_group_12026	cd_2_group_10871
PDT000671776.1	PDS000065758.828	SAMN13935767	clinical	cd_8_group_851	cd_4_group_12026	cd_2_group_10871
PDT000911974.1	PDS000065758.828	SAMEA7176372	clinical	cd_8_group_851	cd_4_group_12026	cd_2_group_10871
PDT000911980.1	PDS000065758.828	SAMEA7176378	clinical	cd_8_group_851	cd_4_group_12026	cd_2_group_10871
PDT000911981.1	PDS000065758.828	SAMEA7176379	clinical	cd_8_group_851	cd_4_group_12026	cd_2_group_10871
PDT000911982.1	PDS000065758.828	SAMEA7176380	clinical	cd_8_group_851	cd_4_group_12026	cd_2_group_10871
PDT000911983.1	PDS000065758.828	SAMEA7176381	clinical	cd_8_group_851	cd_4_group_12026	cd_2_group_10871
PDT000912093.1	PDS000065758.828	SAMEA7176492	clinical	cd_8_group_851	cd_4_group_12026	cd_2_group_10871
PDT000912095.1	PDS000065758.828	SAMEA7176494	clinical	cd_8_group_851	cd_4_group_12026	cd_2_group_10871
PDT000912097.1	PDS000065758.828	SAMEA7176496	clinical	cd_8_group_851	cd_4_group_12026	cd_2_group_10871
PDT000912098.1	PDS000065758.828	SAMEA7176497	clinical	cd_8_group_851	cd_4_group_12026	cd_2_group_10871
PDT000912232.1	PDS000065758.828	SAMEA7176638	clinical	cd_8_group_851	cd_4_group_12026	cd_2_group_10871
PDT000912245.1	PDS000065758.828	SAMEA7176651	clinical	cd_8_group_851	cd_4_group_12026	cd_2_group_10871
PDT000912246.1	PDS000065758.828	SAMEA7176652	clinical	cd_8_group_851	cd_4_group_12026	cd_2_group_10871
PDT001020601.1	PDS000065758.828	SAMEA8598018	clinical	cd_8_group_851	cd_4_group_12026	cd_2_group_10871
PDT001020757.1	PDS000065758.828	SAMEA8598169	clinical	cd_8_group_851	cd_4_group_12026	cd_2_group_10871
PDT001021001.1	PDS000065758.828	SAMEA8598365	clinical	cd_8_group_851	cd_4_group_12026	cd_2_group_10871
PDT001021008.1	PDS000065758.828	SAMEA8598372	clinical	cd_8_group_851	cd_4_group_12026	cd_2_group_10871
PDT001021009.1	PDS000065758.828	SAMEA8598373	clinical	cd_8_group_851	cd_4_group_12026	cd_2_group_10871
PDT001021030.1	PDS000065758.828	SAMEA8598395	clinical	cd_8_group_851	cd_4_group_12026	cd_2_group_10871
PDT001021149.1	PDS000065758.828	SAMEA8598580	clinical	cd_8_group_851	cd_4_group_12026	cd_2_group_10871
PDT001021175.1	PDS000065758.828	SAMEA8598619	clinical	cd_8_group_851	cd_4_group_12026	cd_2_group_10871
PDT001021181.1	PDS000065758.828	SAMEA8598628	clinical	cd_8_group_851	cd_4_group_12026	cd_2_group_10871
PDT001021223.1	PDS000065758.828	SAMEA8598675	clinical	cd_8_group_851	cd_4_group_12026	cd_2_group_10871
PDT001021225.1	PDS000065758.828	SAMEA8598677	clinical	cd_8_group_851	cd_4_group_12026	cd_2_group_10871
PDT001021226.1	PDS000065758.828	SAMEA8598678	clinical	cd_8_group_851	cd_4_group_12026	cd_2_group_10871
PDT001021245.1	PDS000065758.828	SAMEA8598703	clinical	cd_8_group_851	cd_4_group_12026	cd_2_group_10871
PDT001021330.1	PDS000065758.828	SAMEA8598758	clinical	cd_8_group_851	cd_4_group_12026	cd_2_group_10871
PDT001021395.1	PDS000065758.828	SAMEA8598823	clinical	cd_8_group_851	cd_4_group_12026	cd_2_group_10871
PDT001021397.1	PDS000065758.828	SAMEA8598825	clinical	cd_8_group_851	cd_4_group_12026	cd_2_group_10871
PDT001021420.1	PDS000065758.828	SAMEA8598849	clinical	cd_8_group_851	cd_4_group_12026	cd_2_group_10871
PDT001023741.1	PDS000065758.828	SAMEA8598622	clinical	cd_8_group_851	cd_4_group_12026	cd_2_group_10871
PDT001023742.1	PDS000065758.828	SAMEA8598625	clinical	cd_8_group_851	cd_4_group_12026	cd_2_group_10871
PDT001023743.1	PDS000065758.828	SAMEA8598629	clinical	cd_8_group_851	cd_4_group_12026	cd_2_group_10871
PDT001189944.1	PDS000065758.828	SAMEA10113548	clinical	cd_8_group_851	cd_4_group_12026	cd_2_group_10871
PDT001190013.1	PDS000065758.828	SAMEA10113617	clinical	cd_8_group_851	cd_4_group_12026	cd_2_group_10871
PDT001190022.1	PDS000065758.828	SAMEA10113626	clinical	cd_8_group_851	cd_4_group_12026	cd_2_group_10871
PDT001190049.1	PDS000065758.828	SAMEA10113653	clinical	cd_8_group_851	cd_4_group_12026	cd_2_group_10871
PDT001190253.1	PDS000065758.828	SAMEA9966436	clinical	cd_8_group_851	cd_4_group_12026	cd_2_group_10871
PDT001190419.1	PDS000065758.828	SAMEA9966602	clinical	cd_8_group_851	cd_4_group_12026	cd_2_group_10871
PDT001190426.1	PDS000065758.828	SAMEA9966609	clinical	cd_8_group_851	cd_4_group_12026	cd_2_group_10871
PDT001190427.1	PDS000065758.828	SAMEA9966610	clinical	cd_8_group_851	cd_4_group_12026	cd_2_group_10871
PDT001190431.1	PDS000065758.828	SAMEA9966614	clinical	cd_8_group_851	cd_4_group_12026	cd_2_group_10871
PDT001190746.1	PDS000065758.828	SAMEA9966929	clinical	cd_8_group_851	cd_4_group_12026	cd_2_group_10871
PDT001192611.1	PDS000065758.828	SAMEA10558561	clinical	cd_8_group_851	cd_4_group_12026	cd_2_group_10871
PDT001192621.1	PDS000065758.828	SAMEA10558571	clinical	cd_8_group_851	cd_4_group_12026	cd_2_group_10871
PDT001274467.1	PDS000065758.828	SAMEA13259753	clinical	cd_8_group_851	cd_4_group_12026	cd_2_group_10871
PDT001274471.1	PDS000065758.828	SAMEA13259771	clinical	cd_8_group_851	cd_4_group_12026	cd_2_group_10871
PDT001275312.1	PDS000065758.828	SAMEA13443977	clinical	cd_8_group_851	cd_4_group_12026	cd_2_group_10871
PDT001291896.1	PDS000065758.828	SAMEA13991963	clinical	cd_8_group_851	cd_4_group_12026	cd_2_group_10871
PDT001298424.1	PDS000065758.828	SAMEA13915329	clinical	cd_8_group_851	cd_4_group_12026	cd_2_group_10871
PDT001301042.1	PDS000065758.828	SAMEA13423152	clinical	cd_8_group_851	cd_4_group_12026	cd_2_group_10871
PDT001301055.1	PDS000065758.828	SAMEA13423211	clinical	cd_8_group_851	cd_4_group_12026	cd_2_group_10871
PDT001301101.1	PDS000065758.828	SAMEA13423378	clinical	cd_8_group_851	cd_4_group_12026	cd_2_group_10871
PDT001302250.1	PDS000065758.828	SAMEA13443956	clinical	cd_8_group_851	cd_4_group_12026	cd_2_group_10871
PDT001303430.1	PDS000065758.828	SAMEA13757013	clinical	cd_8_group_851	cd_4_group_12026	cd_2_group_10871
PDT001304004.1	PDS000065758.828	SAMEA13259542	clinical	cd_8_group_851	cd_4_group_12026	cd_2_group_10871
PDT001304030.1	PDS000065758.828	SAMEA13259610	clinical	cd_8_group_851	cd_4_group_12026	cd_2_group_10871
PDT001304960.1	PDS000065758.828	SAMEA13775104	clinical	cd_8_group_851	cd_4_group_12026	cd_2_group_10871
PDT001308771.1	PDS000065758.828	SAMEA14088404	clinical	cd_8_group_851	cd_4_group_12026	cd_2_group_10871
PDT001347671.1	PDS000065758.828	SAMEA20003884	NULL	cd_8_group_851	cd_4_group_12026	cd_2_group_10871
PDT001351348.1	PDS000065758.828	SAMEA110187355	clinical	cd_8_group_851	cd_4_group_12026	cd_2_group_10871
PDT001392319.1	PDS000065758.828	SAMEA110397472	NULL	cd_8_group_851	cd_4_group_12026	cd_2_group_10871
PDT001418151.1	PDS000065758.828	SAMEA110746346	clinical	cd_8_group_851	cd_4_group_12026	cd_2_group_10871
PDT001418815.1	PDS000065758.828	SAMEA110746347	clinical	cd_8_group_851	cd_4_group_12026	cd_2_group_10871
PDT001422020.1	PDS000065758.828	SAMEA111264454	clinical	cd_8_group_851	cd_4_group_12026	cd_2_group_10871
PDT001472836.1	PDS000065758.828	SAMN31559090	clinical	cd_8_group_851	cd_4_group_12026	cd_2_group_10871
PDT001490906.1	PDS000065758.828	SAMN31812224	clinical	cd_8_group_851	cd_4_group_12026	cd_2_group_10871
PDT001492261.1	PDS000065758.828	SAMEA111546107	clinical	cd_8_group_851	cd_4_group_12026	cd_2_group_10871
PDT001555888.1	PDS000065758.828	SAMN28985824	clinical	cd_8_group_851	cd_4_group_12026	cd_2_group_10871
PDT001555889.1	PDS000065758.828	SAMN28985823	clinical	cd_8_group_851	cd_4_group_12026	cd_2_group_10871
PDT001649018.1	PDS000065758.828	SAMEA112639940	clinical	cd_8_group_851	cd_4_group_12026	cd_2_group_10871
PDT001754066.1	PDS000065758.828	SAMN35335984	clinical	cd_8_group_851	cd_4_group_12026	cd_2_group_10871
PDT001827504.1	PDS000065758.828	SAMEA112879577	clinical	cd_8_group_851	cd_4_group_12026	cd_2_group_10871
PDT001827506.1	PDS000065758.828	SAMEA112879579	clinical	cd_8_group_851	cd_4_group_12026	cd_2_group_10871
PDT001870368.1	PDS000065758.828	SAMEA114295645	clinical	cd_8_group_851	cd_4_group_12026	cd_2_group_10871
PDT001870378.1	PDS000065758.828	SAMEA114295655	clinical	cd_8_group_851	cd_4_group_12026	cd_2_group_10871
PDT001871872.1	PDS000065758.828	SAMEA114098570	clinical	cd_8_group_851	cd_4_group_12026	cd_2_group_10871
PDT001871914.1	PDS000065758.828	SAMEA114210207	clinical	cd_8_group_851	cd_4_group_12026	cd_2_group_10871
PDT001878143.1	PDS000065758.828	SAMEA113416896	clinical	cd_8_group_851	cd_4_group_12026	cd_2_group_10871
PDT001882701.1	PDS000065758.828	SAMEA113427242	clinical	cd_8_group_851	cd_4_group_12026	cd_2_group_10871
PDT001906744.1	PDS000065758.828	SAMEA114401873	clinical	cd_8_group_851	cd_4_group_12026	cd_2_group_10871
PDT001990971.1	PDS000065758.828	SAMEA114630832	clinical	cd_8_group_851	cd_4_group_12026	cd_2_group_10871
PDT001990978.1	PDS000065758.828	SAMEA114630850	clinical	cd_8_group_851	cd_4_group_12026	cd_2_group_10871
PDT000486920.1	PDS000065758.828	SAMN11356642	clinical	cd_8_group_851	cd_4_group_12026	cd_2_group_22101
PDT000501362.1	PDS000065758.828	SAMN11644868	clinical	cd_8_group_851	cd_4_group_12026	cd_2_group_22101
PDT000503217.1	PDS000065758.828	SAMN11773545	clinical	cd_8_group_851	cd_4_group_12026	cd_2_group_22101
PDT000519505.1	PDS000065758.828	SAMN12009088	clinical	cd_8_group_851	cd_4_group_12026	cd_2_group_22101
PDT000912220.1	PDS000065758.828	SAMEA7176626	clinical	cd_8_group_851	cd_4_group_12026	cd_2_group_22101
PDT001021393.1	PDS000065758.828	SAMEA8598821	clinical	cd_8_group_851	cd_4_group_12026	cd_2_group_22101
PDT001189973.1	PDS000065758.828	SAMEA10113577	clinical	cd_8_group_851	cd_4_group_12026	cd_2_group_22101
PDT001614727.1	PDS000065758.828	SAMN32757199	clinical	cd_8_group_851	cd_4_group_12026	cd_2_group_22101
PDT001020657.1	PDS000065758.828	SAMEA8598069	clinical	cd_8_group_851	cd_4_group_12026	cd_2_group_36437
PDT001021083.1	PDS000065758.828	SAMEA8598501	clinical	cd_8_group_851	cd_4_group_12026	cd_2_group_36437
PDT001190358.1	PDS000065758.828	SAMEA9966541	clinical	cd_8_group_851	cd_4_group_12026	cd_2_group_41041
PDT001190452.1	PDS000065758.828	SAMEA9966635	clinical	cd_8_group_851	cd_4_group_12026	cd_2_group_41041
PDT001190517.1	PDS000065758.828	SAMEA9966700	clinical	cd_8_group_851	cd_4_group_12026	cd_2_group_41041
PDT001274436.1	PDS000065758.828	SAMEA13259650	clinical	cd_8_group_851	cd_4_group_12026	cd_2_group_41041
PDT001418772.1	PDS000065758.828	SAMEA111250751	clinical	cd_8_group_851	cd_4_group_12026	cd_2_group_41041
PDT001291441.1	PDS000065758.828	SAMEA13991939	clinical	cd_8_group_851	cd_4_group_12026	cd_2_group_43102
PDT001302450.1	PDS000065758.828	SAMEA13468875	clinical	cd_8_group_851	cd_4_group_12026	cd_2_group_43102
PDT001302451.1	PDS000065758.828	SAMEA13468877	clinical	cd_8_group_851	cd_4_group_12026	cd_2_group_43102
PDT001308748.1	PDS000065758.828	SAMEA14080143	clinical	cd_8_group_851	cd_4_group_12026	cd_2_group_43102
PDT001308752.1	PDS000065758.828	SAMEA14088260	clinical	cd_8_group_851	cd_4_group_12026	cd_2_group_43102
PDT001339414.1	PDS000065758.828	SAMEA110100644	clinical	cd_8_group_851	cd_4_group_12026	cd_2_group_43102
PDT001343526.1	PDS000065758.828	SAMEA14449768	clinical	cd_8_group_851	cd_4_group_12026	cd_2_group_43102
PDT001345287.1	PDS000065758.828	SAMEA14497567	clinical	cd_8_group_851	cd_4_group_12026	cd_2_group_43102
PDT001347291.1	PDS000065758.828	SAMEA110061805	clinical	cd_8_group_851	cd_4_group_12026	cd_2_group_43102
PDT001347660.1	PDS000065758.828	SAMEA14497544	clinical	cd_8_group_851	cd_4_group_12026	cd_2_group_43102
PDT001349535.1	PDS000065758.828	SAMEA110180065	clinical	cd_8_group_851	cd_4_group_12026	cd_2_group_43102
PDT001373729.1	PDS000065758.828	SAMEA110374776	clinical	cd_8_group_851	cd_4_group_12026	cd_2_group_43102
PDT001400483.1	PDS000065758.828	SAMEA110691876	clinical	cd_8_group_851	cd_4_group_12026	cd_2_group_43102
PDT001400493.1	PDS000065758.828	SAMEA110694946	clinical	cd_8_group_851	cd_4_group_12026	cd_2_group_43102
PDT001400499.1	PDS000065758.828	SAMEA110694952	clinical	cd_8_group_851	cd_4_group_12026	cd_2_group_43102
PDT001403389.1	PDS000065758.828	SAMEA110669193	clinical	cd_8_group_851	cd_4_group_12026	cd_2_group_43102
PDT001403852.1	PDS000065758.828	SAMEA110674598	clinical	cd_8_group_851	cd_4_group_12026	cd_2_group_43102
PDT001418620.1	PDS000065758.828	SAMEA110758355	clinical	cd_8_group_851	cd_4_group_12026	cd_2_group_43102
PDT001422037.1	PDS000065758.828	SAMEA111266004	clinical	cd_8_group_851	cd_4_group_12026	cd_2_group_43102
PDT001422044.1	PDS000065758.828	SAMEA111266005	clinical	cd_8_group_851	cd_4_group_12026	cd_2_group_43102
PDT001422053.1	PDS000065758.828	SAMEA111280401	clinical	cd_8_group_851	cd_4_group_12026	cd_2_group_43102
PDT001490629.1	PDS000065758.828	SAMEA111546027	clinical	cd_8_group_851	cd_4_group_12026	cd_2_group_43102
PDT001490697.1	PDS000065758.828	SAMEA111546109	clinical	cd_8_group_851	cd_4_group_12026	cd_2_group_43102
PDT001492110.1	PDS000065758.828	SAMEA111545916	clinical	cd_8_group_851	cd_4_group_12026	cd_2_group_43102
PDT001492166.1	PDS000065758.828	SAMEA111546010	clinical	cd_8_group_851	cd_4_group_12026	cd_2_group_43102
PDT001492217.1	PDS000065758.828	SAMEA111545948	clinical	cd_8_group_851	cd_4_group_12026	cd_2_group_43102
PDT001492257.1	PDS000065758.828	SAMEA111546098	clinical	cd_8_group_851	cd_4_group_12026	cd_2_group_43102
PDT001648762.1	PDS000065758.828	SAMEA112639660	clinical	cd_8_group_851	cd_4_group_12026	cd_2_group_43102
PDT001648859.1	PDS000065758.828	SAMEA112639774	clinical	cd_8_group_851	cd_4_group_12026	cd_2_group_43102
PDT001648973.1	PDS000065758.828	SAMEA112639895	clinical	cd_8_group_851	cd_4_group_12026	cd_2_group_43102
PDT001659455.1	PDS000065758.828	SAMEA112701998	clinical	cd_8_group_851	cd_4_group_12026	cd_2_group_43102
PDT001659470.1	PDS000065758.828	SAMEA112702021	clinical	cd_8_group_851	cd_4_group_12026	cd_2_group_43102
PDT001827339.3	PDS000065758.828	SAMEA112879448	clinical	cd_8_group_851	cd_4_group_12026	cd_2_group_43102
PDT001827359.1	PDS000065758.828	SAMEA112879493	clinical	cd_8_group_851	cd_4_group_12026	cd_2_group_43102
PDT001827440.1	PDS000065758.828	SAMEA112879524	clinical	cd_8_group_851	cd_4_group_12026	cd_2_group_43102
PDT001827476.1	PDS000065758.828	SAMEA112879498	clinical	cd_8_group_851	cd_4_group_12026	cd_2_group_43102
PDT001827503.1	PDS000065758.828	SAMEA112879574	clinical	cd_8_group_851	cd_4_group_12026	cd_2_group_43102
PDT001827540.1	PDS000065758.828	SAMEA112879673	clinical	cd_8_group_851	cd_4_group_12026	cd_2_group_43102
PDT001829683.1	PDS000065758.828	SAMEA112898038	clinical	cd_8_group_851	cd_4_group_12026	cd_2_group_43102
PDT001836010.1	PDS000065758.828	SAMEA112879662	clinical	cd_8_group_851	cd_4_group_12026	cd_2_group_43102
PDT001870403.1	PDS000065758.828	SAMEA114295682	clinical	cd_8_group_851	cd_4_group_12026	cd_2_group_43102
PDT001882071.1	PDS000065758.828	SAMEA113429165	clinical	cd_8_group_851	cd_4_group_12026	cd_2_group_43102
PDT001882084.1	PDS000065758.828	SAMEA113429178	clinical	cd_8_group_851	cd_4_group_12026	cd_2_group_43102
PDT001882255.1	PDS000065758.828	SAMEA113433483	clinical	cd_8_group_851	cd_4_group_12026	cd_2_group_43102
PDT001896913.1	PDS000065758.828	SAMEA113465861	clinical	cd_8_group_851	cd_4_group_12026	cd_2_group_43102
PDT001905430.1	PDS000065758.828	SAMEA114066547	clinical	cd_8_group_851	cd_4_group_12026	cd_2_group_43102
PDT001906562.1	PDS000065758.828	SAMEA114397927	clinical	cd_8_group_851	cd_4_group_12026	cd_2_group_43102
PDT001911026.1	PDS000065758.828	SAMEA114442590	clinical	cd_8_group_851	cd_4_group_12026	cd_2_group_43102
PDT001911041.1	PDS000065758.828	SAMEA114442605	clinical	cd_8_group_851	cd_4_group_12026	cd_2_group_43102
PDT001911052.1	PDS000065758.828	SAMEA114442616	clinical	cd_8_group_851	cd_4_group_12026	cd_2_group_43102
PDT001911113.1	PDS000065758.828	SAMEA113566615	clinical	cd_8_group_851	cd_4_group_12026	cd_2_group_43102
PDT001916749.1	PDS000065758.828	SAMEA114403625	clinical	cd_8_group_851	cd_4_group_12026	cd_2_group_43102
PDT001955270.1	PDS000065758.828	SAMEA114526763	clinical	cd_8_group_851	cd_4_group_12026	cd_2_group_43102
PDT001957974.1	PDS000065758.828	SAMEA114526777	clinical	cd_8_group_851	cd_4_group_12026	cd_2_group_43102
PDT001957979.1	PDS000065758.828	SAMEA114526785	clinical	cd_8_group_851	cd_4_group_12026	cd_2_group_43102
PDT001957985.1	PDS000065758.828	SAMEA114526792	clinical	cd_8_group_851	cd_4_group_12026	cd_2_group_43102
PDT001990967.1	PDS000065758.828	SAMEA114630825	clinical	cd_8_group_851	cd_4_group_12026	cd_2_group_43102
PDT001990973.1	PDS000065758.828	SAMEA114630836	clinical	cd_8_group_851	cd_4_group_12026	cd_2_group_43102
PDT001990974.1	PDS000065758.828	SAMEA114630843	clinical	cd_8_group_851	cd_4_group_12026	cd_2_group_43102
PDT001990979.1	PDS000065758.828	SAMEA114630851	clinical	cd_8_group_851	cd_4_group_12026	cd_2_group_43102
PDT001298416.1	PDS000065758.828	SAMEA13915321	clinical	cd_8_group_851	cd_4_group_12026	cd_2_group_43332
PDT001308481.1	PDS000065758.828	SAMEA14341806	clinical	cd_8_group_851	cd_4_group_12026	cd_2_group_43332
PDT001831153.1	PDS000065758.828	SAMEA112937576	clinical	cd_8_group_851	cd_4_group_12026	cd_2_group_52188
PDT001906688.1	PDS000065758.828	SAMEA114401784	clinical	cd_8_group_851	cd_4_group_12026	cd_2_group_52188
PDT001871835.1	PDS000065758.828	SAMEA114316825	clinical	cd_8_group_851	cd_4_group_12026	cd_2_group_52954
PDT001907279.1	PDS000065758.828	SAMEA114409955	clinical	cd_8_group_851	cd_4_group_12026	cd_2_group_52954
PDT000047970.3	PDS000065758.828	SAMN03165684	clinical	cd_8_group_851	cd_4_group_1208	-
PDT000054079.2	PDS000065758.828	SAMN03468935	clinical	cd_8_group_851	cd_4_group_1208	-
PDT000054381.4	PDS000065758.828	SAMN03469634	clinical	cd_8_group_851	cd_4_group_1208	-
PDT000057258.2	PDS000065758.828	SAMN03477772	clinical	cd_8_group_851	cd_4_group_1208	-
PDT000098971.4	PDS000065758.828	SAMN04363041	clinical	cd_8_group_851	cd_4_group_1208	-
PDT000099867.2	PDS000065758.828	SAMN04364016	clinical	cd_8_group_851	cd_4_group_1208	-
PDT000145518.2	PDS000065758.828	SAMN05631150	clinical	cd_8_group_851	cd_4_group_1208	-
PDT000180087.2	PDS000065758.828	SAMN06247848	clinical	cd_8_group_851	cd_4_group_1208	-
PDT000189273.2	PDS000065758.828	SAMN06240084	environmental/other	cd_8_group_851	cd_4_group_1208	-
PDT000189468.2	PDS000065758.828	SAMN06238270	environmental/other	cd_8_group_851	cd_4_group_1208	-
PDT000211477.2	PDS000065758.828	SAMN06891220	clinical	cd_8_group_851	cd_4_group_1208	-
PDT000211559.2	PDS000065758.828	SAMN06926791	clinical	cd_8_group_851	cd_4_group_1208	-
PDT000309088.2	PDS000065758.828	SAMN08981813	clinical	cd_8_group_851	cd_4_group_1208	-
PDT000328739.1	PDS000065758.828	SAMN09403897	clinical	cd_8_group_851	cd_4_group_1208	-
PDT000389947.1	PDS000065758.828	SAMN10229040	clinical	cd_8_group_851	cd_4_group_1208	-
PDT000407427.1	PDS000065758.828	SAMN10424724	clinical	cd_8_group_851	cd_4_group_1208	-
PDT000447495.1	PDS000065758.828	SAMN10787645	clinical	cd_8_group_851	cd_4_group_1208	-
PDT000458106.1	PDS000065758.828	SAMN10867013	clinical	cd_8_group_851	cd_4_group_1208	-
PDT000498866.1	PDS000065758.828	SAMN11582068	clinical	cd_8_group_851	cd_4_group_1208	-
PDT000509194.1	PDS000065758.828	SAMN11875077	clinical	cd_8_group_851	cd_4_group_1208	-
PDT000520505.1	PDS000065758.828	SAMN12023767	clinical	cd_8_group_851	cd_4_group_1208	-
PDT000549381.1	PDS000065758.828	SAMN12364182	clinical	cd_8_group_851	cd_4_group_1208	-
PDT000667947.2	PDS000065758.828	SAMN13884601	clinical	cd_8_group_851	cd_4_group_1208	-
PDT000844741.1	PDS000065758.828	SAMN16258010	clinical	cd_8_group_851	cd_4_group_1208	-
PDT000912339.1	PDS000065758.828	SAMEA7176763	clinical	cd_8_group_851	cd_4_group_1208	-
PDT001020763.1	PDS000065758.828	SAMEA8598175	clinical	cd_8_group_851	cd_4_group_1208	-
PDT001020778.1	PDS000065758.828	SAMEA8598190	clinical	cd_8_group_851	cd_4_group_1208	-
PDT001020792.1	PDS000065758.828	SAMEA8598210	clinical	cd_8_group_851	cd_4_group_1208	-
PDT001020974.1	PDS000065758.828	SAMEA8598334	clinical	cd_8_group_851	cd_4_group_1208	-
PDT001021090.1	PDS000065758.828	SAMEA8598513	clinical	cd_8_group_851	cd_4_group_1208	-
PDT001021156.1	PDS000065758.828	SAMEA8598592	clinical	cd_8_group_851	cd_4_group_1208	-
PDT001021160.1	PDS000065758.828	SAMEA8598603	clinical	cd_8_group_851	cd_4_group_1208	-
PDT001021162.1	PDS000065758.828	SAMEA8598605	clinical	cd_8_group_851	cd_4_group_1208	-
PDT001021236.1	PDS000065758.828	SAMEA8598691	clinical	cd_8_group_851	cd_4_group_1208	-
PDT001021342.1	PDS000065758.828	SAMEA8598770	clinical	cd_8_group_851	cd_4_group_1208	-
PDT001021410.1	PDS000065758.828	SAMEA8598839	clinical	cd_8_group_851	cd_4_group_1208	-
PDT001098725.1	PDS000065758.828	SAMN13906287	clinical	cd_8_group_851	cd_4_group_1208	-
PDT001098734.1	PDS000065758.828	SAMN13906278	clinical	cd_8_group_851	cd_4_group_1208	-
PDT001098768.1	PDS000065758.828	SAMN13906238	clinical	cd_8_group_851	cd_4_group_1208	-
PDT001126658.1	PDS000065758.828	SAMN21380968	clinical	cd_8_group_851	cd_4_group_1208	-
PDT001154781.1	PDS000065758.828	SAMEA6143848	NULL	cd_8_group_851	cd_4_group_1208	-
PDT001154898.1	PDS000065758.828	SAMEA6143793	NULL	cd_8_group_851	cd_4_group_1208	-
PDT001154916.1	PDS000065758.828	SAMEA6143798	NULL	cd_8_group_851	cd_4_group_1208	-
PDT001154927.1	PDS000065758.828	SAMEA6143862	NULL	cd_8_group_851	cd_4_group_1208	-
PDT001154931.1	PDS000065758.828	SAMEA6143857	NULL	cd_8_group_851	cd_4_group_1208	-
PDT001158919.1	PDS000065758.828	SAMEA6147337	NULL	cd_8_group_851	cd_4_group_1208	-
PDT001190075.1	PDS000065758.828	SAMEA10113679	clinical	cd_8_group_851	cd_4_group_1208	-
PDT001190377.1	PDS000065758.828	SAMEA9966560	clinical	cd_8_group_851	cd_4_group_1208	-
PDT001190389.1	PDS000065758.828	SAMEA9966572	clinical	cd_8_group_851	cd_4_group_1208	-
PDT001190460.1	PDS000065758.828	SAMEA9966643	clinical	cd_8_group_851	cd_4_group_1208	-
PDT001190568.1	PDS000065758.828	SAMEA9966751	clinical	cd_8_group_851	cd_4_group_1208	-
PDT001190675.1	PDS000065758.828	SAMEA9966858	clinical	cd_8_group_851	cd_4_group_1208	-
PDT001190680.1	PDS000065758.828	SAMEA9966863	clinical	cd_8_group_851	cd_4_group_1208	-
PDT001190798.1	PDS000065758.828	SAMEA9966981	clinical	cd_8_group_851	cd_4_group_1208	-
PDT001190897.1	PDS000065758.828	SAMEA9967081	clinical	cd_8_group_851	cd_4_group_1208	-
PDT001190898.1	PDS000065758.828	SAMEA9967082	clinical	cd_8_group_851	cd_4_group_1208	-
PDT001190902.1	PDS000065758.828	SAMEA9967086	clinical	cd_8_group_851	cd_4_group_1208	-
PDT001191067.1	PDS000065758.828	SAMEA9967253	clinical	cd_8_group_851	cd_4_group_1208	-
PDT001192836.1	PDS000065758.828	SAMEA10558795	clinical	cd_8_group_851	cd_4_group_1208	-
PDT001274408.1	PDS000065758.828	SAMEA13259553	clinical	cd_8_group_851	cd_4_group_1208	-
PDT001274425.1	PDS000065758.828	SAMEA13259617	clinical	cd_8_group_851	cd_4_group_1208	-
PDT001275214.1	PDS000065758.828	SAMEA13423360	clinical	cd_8_group_851	cd_4_group_1208	-
PDT001275265.1	PDS000065758.828	SAMEA13423463	clinical	cd_8_group_851	cd_4_group_1208	-
PDT001275316.1	PDS000065758.828	SAMEA13410260	clinical	cd_8_group_851	cd_4_group_1208	-
PDT001275338.1	PDS000065758.828	SAMEA13423195	clinical	cd_8_group_851	cd_4_group_1208	-
PDT001301040.1	PDS000065758.828	SAMEA13423147	clinical	cd_8_group_851	cd_4_group_1208	-
PDT001306394.1	PDS000065758.828	SAMEA13830963	clinical	cd_8_group_851	cd_4_group_1208	-
PDT001308478.1	PDS000065758.828	SAMEA14341803	clinical	cd_8_group_851	cd_4_group_1208	-
PDT001335914.1	PDS000065758.828	SAMEA5759621	NULL	cd_8_group_851	cd_4_group_1208	-
PDT001347616.1	PDS000065758.828	SAMEA14494887	clinical	cd_8_group_851	cd_4_group_1208	-
PDT001348331.1	PDS000065758.828	SAMEA110175500	clinical	cd_8_group_851	cd_4_group_1208	-
PDT001349529.1	PDS000065758.828	SAMEA110180059	clinical	cd_8_group_851	cd_4_group_1208	-
PDT001349538.1	PDS000065758.828	SAMEA110180068	clinical	cd_8_group_851	cd_4_group_1208	-
PDT001373031.1	PDS000065758.828	SAMEA110329215	clinical	cd_8_group_851	cd_4_group_1208	-
PDT001404038.1	PDS000065758.828	SAMEA110691236	clinical	cd_8_group_851	cd_4_group_1208	-
PDT001418560.1	PDS000065758.828	SAMEA110751878	clinical	cd_8_group_851	cd_4_group_1208	-
PDT001418616.1	PDS000065758.828	SAMEA110755666	clinical	cd_8_group_851	cd_4_group_1208	-
PDT001418623.1	PDS000065758.828	SAMEA110758358	clinical	cd_8_group_851	cd_4_group_1208	-
PDT001490670.1	PDS000065758.828	SAMEA111546070	clinical	cd_8_group_851	cd_4_group_1208	-
PDT001492116.1	PDS000065758.828	SAMEA111545929	clinical	cd_8_group_851	cd_4_group_1208	-
PDT001492193.1	PDS000065758.828	SAMEA111545890	clinical	cd_8_group_851	cd_4_group_1208	-
PDT001492204.1	PDS000065758.828	SAMEA111545920	clinical	cd_8_group_851	cd_4_group_1208	-
PDT001492206.1	PDS000065758.828	SAMEA111545925	clinical	cd_8_group_851	cd_4_group_1208	-
PDT001492263.1	PDS000065758.828	SAMEA111546122	clinical	cd_8_group_851	cd_4_group_1208	-
PDT001827525.1	PDS000065758.828	SAMEA112879635	clinical	cd_8_group_851	cd_4_group_1208	-
PDT001906580.1	PDS000065758.828	SAMEA114401659	clinical	cd_8_group_851	cd_4_group_1208	-
PDT001906586.1	PDS000065758.828	SAMEA114401733	clinical	cd_8_group_851	cd_4_group_1208	-
PDT001906613.1	PDS000065758.828	SAMEA114401803	clinical	cd_8_group_851	cd_4_group_1208	-
PDT001911054.1	PDS000065758.828	SAMEA114442618	clinical	cd_8_group_851	cd_4_group_1208	-
PDT001939897.1	PDS000065758.828	SAMN37819769	clinical	cd_8_group_851	cd_4_group_1208	-
PDT001984479.1	PDS000065758.828	SAMN38247565	clinical	cd_8_group_851	cd_4_group_1208	-
PDT002000061.1	PDS000065758.828	SAMEA114653672	clinical	cd_8_group_851	cd_4_group_1208	-
PDT000030913.2	PDS000065758.828	SAMEA1963928	clinical	cd_8_group_851	cd_4_group_1208	cd_2_group_1050
PDT000031205.2	PDS000065758.828	SAMEA2063342	clinical	cd_8_group_851	cd_4_group_1208	cd_2_group_1050
PDT001251308.1	PDS000065758.828	SAMEA7029560	clinical	cd_8_group_851	cd_4_group_1208	cd_2_group_1050
PDT000030927.2	PDS000065758.828	SAMEA1972940	clinical	cd_8_group_851	cd_4_group_1208	cd_2_group_1059
PDT000031102.2	PDS000065758.828	SAMEA2062353	clinical	cd_8_group_851	cd_4_group_1208	cd_2_group_1059
PDT000031116.2	PDS000065758.828	SAMEA2062547	clinical	cd_8_group_851	cd_4_group_1208	cd_2_group_1059
PDT000031123.2	PDS000065758.828	SAMEA2062554	clinical	cd_8_group_851	cd_4_group_1208	cd_2_group_1059
PDT000031124.2	PDS000065758.828	SAMEA2062555	clinical	cd_8_group_851	cd_4_group_1208	cd_2_group_1059
PDT000031128.2	PDS000065758.828	SAMEA2062713	clinical	cd_8_group_851	cd_4_group_1208	cd_2_group_1059
PDT000031140.3	PDS000065758.828	SAMEA2062725	clinical	cd_8_group_851	cd_4_group_1208	cd_2_group_1059
PDT000031148.2	PDS000065758.828	SAMEA2062888	clinical	cd_8_group_851	cd_4_group_1208	cd_2_group_1059
PDT000031159.2	PDS000065758.828	SAMEA2062899	clinical	cd_8_group_851	cd_4_group_1208	cd_2_group_1059
PDT000031163.2	PDS000065758.828	SAMEA2063034	clinical	cd_8_group_851	cd_4_group_1208	cd_2_group_1059
PDT000031200.2	PDS000065758.828	SAMEA2063337	clinical	cd_8_group_851	cd_4_group_1208	cd_2_group_1059
PDT000031202.2	PDS000065758.828	SAMEA2063339	clinical	cd_8_group_851	cd_4_group_1208	cd_2_group_1059
PDT000043631.4	PDS000065758.828	SAMN03169595	clinical	cd_8_group_851	cd_4_group_1208	cd_2_group_1059
PDT000053155.2	PDS000065758.828	SAMN03466074	clinical	cd_8_group_851	cd_4_group_1208	cd_2_group_1059
PDT000057323.2	PDS000065758.828	SAMN03477837	clinical	cd_8_group_851	cd_4_group_1208	cd_2_group_1059
PDT000145475.2	PDS000065758.828	SAMN05631107	clinical	cd_8_group_851	cd_4_group_1208	cd_2_group_1059
PDT000451726.2	PDS000065758.828	SAMEA81202168	clinical	cd_8_group_851	cd_4_group_1208	cd_2_group_1059
PDT001098705.1	PDS000065758.828	SAMN13906306	clinical	cd_8_group_851	cd_4_group_1208	cd_2_group_1059
PDT001154614.1	PDS000065758.828	SAMEA6143860	NULL	cd_8_group_851	cd_4_group_1208	cd_2_group_1059
PDT001154655.1	PDS000065758.828	SAMEA6143839	NULL	cd_8_group_851	cd_4_group_1208	cd_2_group_1059
PDT001154754.1	PDS000065758.828	SAMEA6143822	NULL	cd_8_group_851	cd_4_group_1208	cd_2_group_1059
PDT001154777.1	PDS000065758.828	SAMEA6143863	NULL	cd_8_group_851	cd_4_group_1208	cd_2_group_1059
PDT001154786.1	PDS000065758.828	SAMEA6143843	NULL	cd_8_group_851	cd_4_group_1208	cd_2_group_1059
PDT001158925.1	PDS000065758.828	SAMEA6147336	NULL	cd_8_group_851	cd_4_group_1208	cd_2_group_1059
PDT001159019.1	PDS000065758.828	SAMEA6147327	NULL	cd_8_group_851	cd_4_group_1208	cd_2_group_1059
PDT001159048.1	PDS000065758.828	SAMEA6147329	NULL	cd_8_group_851	cd_4_group_1208	cd_2_group_1059
PDT001267596.1	PDS000065758.828	SAMEA13259663	clinical	cd_8_group_851	cd_4_group_1208	cd_2_group_1059
PDT000031108.2	PDS000065758.828	SAMEA2062359	clinical	cd_8_group_851	cd_4_group_1208	cd_2_group_1086
PDT000031164.2	PDS000065758.828	SAMEA2063035	clinical	cd_8_group_851	cd_4_group_1208	cd_2_group_1086
PDT000031115.2	PDS000065758.828	SAMEA2062546	clinical	cd_8_group_851	cd_4_group_1208	cd_2_group_1091
PDT000031146.2	PDS000065758.828	SAMEA2062731	clinical	cd_8_group_851	cd_4_group_1208	cd_2_group_1091
PDT000031198.2	PDS000065758.828	SAMEA2063335	clinical	cd_8_group_851	cd_4_group_1208	cd_2_group_1105
PDT000031204.2	PDS000065758.828	SAMEA2063341	clinical	cd_8_group_851	cd_4_group_1208	cd_2_group_1105
PDT000031201.2	PDS000065758.828	SAMEA2063338	clinical	cd_8_group_851	cd_4_group_1208	cd_2_group_1107
PDT000031208.2	PDS000065758.828	SAMEA2063345	clinical	cd_8_group_851	cd_4_group_1208	cd_2_group_1107
PDT000057339.2	PDS000065758.828	SAMN03477853	clinical	cd_8_group_851	cd_4_group_1208	cd_2_group_1107
PDT000179728.2	PDS000065758.828	SAMN06247476	clinical	cd_8_group_851	cd_4_group_1208	cd_2_group_1107
PDT000377606.1	PDS000065758.828	SAMN10067805	clinical	cd_8_group_851	cd_4_group_1208	cd_2_group_1107
PDT000380054.1	PDS000065758.828	SAMN10080309	clinical	cd_8_group_851	cd_4_group_1208	cd_2_group_1107
PDT000466306.1	PDS000065758.828	SAMN10959329	clinical	cd_8_group_851	cd_4_group_1208	cd_2_group_1107
PDT000912223.1	PDS000065758.828	SAMEA7176629	clinical	cd_8_group_851	cd_4_group_1208	cd_2_group_1107
PDT000912226.1	PDS000065758.828	SAMEA7176632	clinical	cd_8_group_851	cd_4_group_1208	cd_2_group_1107
PDT000912304.1	PDS000065758.828	SAMEA7176710	clinical	cd_8_group_851	cd_4_group_1208	cd_2_group_1107
PDT000922003.1	PDS000065758.828	SAMN17138902	clinical	cd_8_group_851	cd_4_group_1208	cd_2_group_1107
PDT000928499.1	PDS000065758.828	SAMN17218950	clinical	cd_8_group_851	cd_4_group_1208	cd_2_group_1107
PDT001020586.1	PDS000065758.828	SAMEA8598003	clinical	cd_8_group_851	cd_4_group_1208	cd_2_group_1107
PDT001020595.1	PDS000065758.828	SAMEA8598012	clinical	cd_8_group_851	cd_4_group_1208	cd_2_group_1107
PDT001020624.1	PDS000065758.828	SAMEA8598036	clinical	cd_8_group_851	cd_4_group_1208	cd_2_group_1107
PDT001020656.1	PDS000065758.828	SAMEA8598068	clinical	cd_8_group_851	cd_4_group_1208	cd_2_group_1107
PDT001020714.1	PDS000065758.828	SAMEA8598126	clinical	cd_8_group_851	cd_4_group_1208	cd_2_group_1107
PDT001020719.1	PDS000065758.828	SAMEA8598131	clinical	cd_8_group_851	cd_4_group_1208	cd_2_group_1107
PDT001020781.1	PDS000065758.828	SAMEA8598193	clinical	cd_8_group_851	cd_4_group_1208	cd_2_group_1107
PDT001020855.1	PDS000065758.828	SAMEA8598203	clinical	cd_8_group_851	cd_4_group_1208	cd_2_group_1107
PDT001020862.1	PDS000065758.828	SAMEA8598215	clinical	cd_8_group_851	cd_4_group_1208	cd_2_group_1107
PDT001020865.1	PDS000065758.828	SAMEA8598218	clinical	cd_8_group_851	cd_4_group_1208	cd_2_group_1107
PDT001020870.1	PDS000065758.828	SAMEA8598224	clinical	cd_8_group_851	cd_4_group_1208	cd_2_group_1107
PDT001020877.1	PDS000065758.828	SAMEA8598231	clinical	cd_8_group_851	cd_4_group_1208	cd_2_group_1107
PDT001020890.1	PDS000065758.828	SAMEA8598244	clinical	cd_8_group_851	cd_4_group_1208	cd_2_group_1107
PDT001020892.1	PDS000065758.828	SAMEA8598246	clinical	cd_8_group_851	cd_4_group_1208	cd_2_group_1107
PDT001020897.1	PDS000065758.828	SAMEA8598251	clinical	cd_8_group_851	cd_4_group_1208	cd_2_group_1107
PDT001020899.1	PDS000065758.828	SAMEA8598253	clinical	cd_8_group_851	cd_4_group_1208	cd_2_group_1107
PDT001020920.1	PDS000065758.828	SAMEA8598274	clinical	cd_8_group_851	cd_4_group_1208	cd_2_group_1107
PDT001020925.1	PDS000065758.828	SAMEA8598279	clinical	cd_8_group_851	cd_4_group_1208	cd_2_group_1107
PDT001020934.1	PDS000065758.828	SAMEA8598288	clinical	cd_8_group_851	cd_4_group_1208	cd_2_group_1107
PDT001020953.1	PDS000065758.828	SAMEA8598310	clinical	cd_8_group_851	cd_4_group_1208	cd_2_group_1107
PDT001020973.1	PDS000065758.828	SAMEA8598333	clinical	cd_8_group_851	cd_4_group_1208	cd_2_group_1107
PDT001020978.1	PDS000065758.828	SAMEA8598339	clinical	cd_8_group_851	cd_4_group_1208	cd_2_group_1107
PDT001020994.1	PDS000065758.828	SAMEA8598356	clinical	cd_8_group_851	cd_4_group_1208	cd_2_group_1107
PDT001021023.1	PDS000065758.828	SAMEA8598388	clinical	cd_8_group_851	cd_4_group_1208	cd_2_group_1107
PDT001021027.1	PDS000065758.828	SAMEA8598392	clinical	cd_8_group_851	cd_4_group_1208	cd_2_group_1107
PDT001021039.1	PDS000065758.828	SAMEA8598407	clinical	cd_8_group_851	cd_4_group_1208	cd_2_group_1107
PDT001021050.1	PDS000065758.828	SAMEA8598423	clinical	cd_8_group_851	cd_4_group_1208	cd_2_group_1107
PDT001021053.1	PDS000065758.828	SAMEA8598426	clinical	cd_8_group_851	cd_4_group_1208	cd_2_group_1107
PDT001021054.1	PDS000065758.828	SAMEA8598428	clinical	cd_8_group_851	cd_4_group_1208	cd_2_group_1107
PDT001021067.1	PDS000065758.828	SAMEA8598441	clinical	cd_8_group_851	cd_4_group_1208	cd_2_group_1107
PDT001021123.1	PDS000065758.828	SAMEA8598595	clinical	cd_8_group_851	cd_4_group_1208	cd_2_group_1107
PDT001021124.1	PDS000065758.828	SAMEA8598596	clinical	cd_8_group_851	cd_4_group_1208	cd_2_group_1107
PDT001021137.1	PDS000065758.828	SAMEA8598523	clinical	cd_8_group_851	cd_4_group_1208	cd_2_group_1107
PDT001021147.1	PDS000065758.828	SAMEA8598569	clinical	cd_8_group_851	cd_4_group_1208	cd_2_group_1107
PDT001021148.1	PDS000065758.828	SAMEA8598573	clinical	cd_8_group_851	cd_4_group_1208	cd_2_group_1107
PDT001021163.1	PDS000065758.828	SAMEA8598606	clinical	cd_8_group_851	cd_4_group_1208	cd_2_group_1107
PDT001021165.1	PDS000065758.828	SAMEA8598609	clinical	cd_8_group_851	cd_4_group_1208	cd_2_group_1107
PDT001021172.1	PDS000065758.828	SAMEA8598616	clinical	cd_8_group_851	cd_4_group_1208	cd_2_group_1107
PDT001021197.1	PDS000065758.828	SAMEA8598647	clinical	cd_8_group_851	cd_4_group_1208	cd_2_group_1107
PDT001021220.1	PDS000065758.828	SAMEA8598672	clinical	cd_8_group_851	cd_4_group_1208	cd_2_group_1107
PDT001021251.1	PDS000065758.828	SAMEA8598709	clinical	cd_8_group_851	cd_4_group_1208	cd_2_group_1107
PDT001021259.1	PDS000065758.828	SAMEA8598718	clinical	cd_8_group_851	cd_4_group_1208	cd_2_group_1107
PDT001021265.1	PDS000065758.828	SAMEA8598728	clinical	cd_8_group_851	cd_4_group_1208	cd_2_group_1107
PDT001021299.1	PDS000065758.828	SAMEA8598724	clinical	cd_8_group_851	cd_4_group_1208	cd_2_group_1107
PDT001021300.1	PDS000065758.828	SAMEA8598726	clinical	cd_8_group_851	cd_4_group_1208	cd_2_group_1107
PDT001021301.1	PDS000065758.828	SAMEA8598729	clinical	cd_8_group_851	cd_4_group_1208	cd_2_group_1107
PDT001021311.1	PDS000065758.828	SAMEA8598739	clinical	cd_8_group_851	cd_4_group_1208	cd_2_group_1107
PDT001021324.1	PDS000065758.828	SAMEA8598752	clinical	cd_8_group_851	cd_4_group_1208	cd_2_group_1107
PDT001021338.1	PDS000065758.828	SAMEA8598766	clinical	cd_8_group_851	cd_4_group_1208	cd_2_group_1107
PDT001021346.1	PDS000065758.828	SAMEA8598774	clinical	cd_8_group_851	cd_4_group_1208	cd_2_group_1107
PDT001021349.1	PDS000065758.828	SAMEA8598777	clinical	cd_8_group_851	cd_4_group_1208	cd_2_group_1107
PDT001021356.1	PDS000065758.828	SAMEA8598784	clinical	cd_8_group_851	cd_4_group_1208	cd_2_group_1107
PDT001021369.1	PDS000065758.828	SAMEA8598797	clinical	cd_8_group_851	cd_4_group_1208	cd_2_group_1107
PDT001021376.1	PDS000065758.828	SAMEA8598804	clinical	cd_8_group_851	cd_4_group_1208	cd_2_group_1107
PDT001021378.1	PDS000065758.828	SAMEA8598806	clinical	cd_8_group_851	cd_4_group_1208	cd_2_group_1107
PDT001021407.1	PDS000065758.828	SAMEA8598836	clinical	cd_8_group_851	cd_4_group_1208	cd_2_group_1107
PDT001021421.1	PDS000065758.828	SAMEA8598850	clinical	cd_8_group_851	cd_4_group_1208	cd_2_group_1107
PDT001021442.1	PDS000065758.828	SAMEA8598871	clinical	cd_8_group_851	cd_4_group_1208	cd_2_group_1107
PDT001023678.1	PDS000065758.828	SAMEA8598397	clinical	cd_8_group_851	cd_4_group_1208	cd_2_group_1107
PDT001023679.1	PDS000065758.828	SAMEA8598405	clinical	cd_8_group_851	cd_4_group_1208	cd_2_group_1107
PDT001023680.1	PDS000065758.828	SAMEA8598408	clinical	cd_8_group_851	cd_4_group_1208	cd_2_group_1107
PDT001023733.1	PDS000065758.828	SAMEA8598556	clinical	cd_8_group_851	cd_4_group_1208	cd_2_group_1107
PDT001023738.1	PDS000065758.828	SAMEA8598599	clinical	cd_8_group_851	cd_4_group_1208	cd_2_group_1107
PDT001154615.1	PDS000065758.828	SAMEA6143861	NULL	cd_8_group_851	cd_4_group_1208	cd_2_group_1107
PDT001154653.1	PDS000065758.828	SAMEA6143831	NULL	cd_8_group_851	cd_4_group_1208	cd_2_group_1107
PDT001154738.1	PDS000065758.828	SAMEA6143850	NULL	cd_8_group_851	cd_4_group_1208	cd_2_group_1107
PDT001154749.1	PDS000065758.828	SAMEA6143832	NULL	cd_8_group_851	cd_4_group_1208	cd_2_group_1107
PDT001154751.1	PDS000065758.828	SAMEA6143835	NULL	cd_8_group_851	cd_4_group_1208	cd_2_group_1107
PDT001159064.1	PDS000065758.828	SAMEA6147298	NULL	cd_8_group_851	cd_4_group_1208	cd_2_group_1107
PDT001171997.1	PDS000065758.828	SAMN19025283	environmental/other	cd_8_group_851	cd_4_group_1208	cd_2_group_1107
PDT001189915.1	PDS000065758.828	SAMEA10113439	clinical	cd_8_group_851	cd_4_group_1208	cd_2_group_1107
PDT001189950.1	PDS000065758.828	SAMEA10113554	clinical	cd_8_group_851	cd_4_group_1208	cd_2_group_1107
PDT001189957.1	PDS000065758.828	SAMEA10113561	clinical	cd_8_group_851	cd_4_group_1208	cd_2_group_1107
PDT001189977.1	PDS000065758.828	SAMEA10113581	clinical	cd_8_group_851	cd_4_group_1208	cd_2_group_1107
PDT001189978.1	PDS000065758.828	SAMEA10113582	clinical	cd_8_group_851	cd_4_group_1208	cd_2_group_1107
PDT001189995.1	PDS000065758.828	SAMEA10113599	clinical	cd_8_group_851	cd_4_group_1208	cd_2_group_1107
PDT001190008.1	PDS000065758.828	SAMEA10113612	clinical	cd_8_group_851	cd_4_group_1208	cd_2_group_1107
PDT001190023.1	PDS000065758.828	SAMEA10113627	clinical	cd_8_group_851	cd_4_group_1208	cd_2_group_1107
PDT001190030.1	PDS000065758.828	SAMEA10113634	clinical	cd_8_group_851	cd_4_group_1208	cd_2_group_1107
PDT001190032.1	PDS000065758.828	SAMEA10113636	clinical	cd_8_group_851	cd_4_group_1208	cd_2_group_1107
PDT001190035.1	PDS000065758.828	SAMEA10113639	clinical	cd_8_group_851	cd_4_group_1208	cd_2_group_1107
PDT001190041.1	PDS000065758.828	SAMEA10113645	clinical	cd_8_group_851	cd_4_group_1208	cd_2_group_1107
PDT001190045.1	PDS000065758.828	SAMEA10113649	clinical	cd_8_group_851	cd_4_group_1208	cd_2_group_1107
PDT001190046.1	PDS000065758.828	SAMEA10113650	clinical	cd_8_group_851	cd_4_group_1208	cd_2_group_1107
PDT001190072.1	PDS000065758.828	SAMEA10113676	clinical	cd_8_group_851	cd_4_group_1208	cd_2_group_1107
PDT001190081.1	PDS000065758.828	SAMEA10113685	clinical	cd_8_group_851	cd_4_group_1208	cd_2_group_1107
PDT001190091.1	PDS000065758.828	SAMEA10113695	clinical	cd_8_group_851	cd_4_group_1208	cd_2_group_1107
PDT001190102.1	PDS000065758.828	SAMEA10113706	clinical	cd_8_group_851	cd_4_group_1208	cd_2_group_1107
PDT001190113.1	PDS000065758.828	SAMEA10113717	clinical	cd_8_group_851	cd_4_group_1208	cd_2_group_1107
PDT001190133.1	PDS000065758.828	SAMEA10113737	clinical	cd_8_group_851	cd_4_group_1208	cd_2_group_1107
PDT001190134.1	PDS000065758.828	SAMEA10113738	clinical	cd_8_group_851	cd_4_group_1208	cd_2_group_1107
PDT001190146.1	PDS000065758.828	SAMEA10113750	clinical	cd_8_group_851	cd_4_group_1208	cd_2_group_1107
PDT001190148.1	PDS000065758.828	SAMEA10113752	clinical	cd_8_group_851	cd_4_group_1208	cd_2_group_1107
PDT001190177.1	PDS000065758.828	SAMEA10113781	clinical	cd_8_group_851	cd_4_group_1208	cd_2_group_1107
PDT001190282.1	PDS000065758.828	SAMEA9966465	clinical	cd_8_group_851	cd_4_group_1208	cd_2_group_1107
PDT001190301.1	PDS000065758.828	SAMEA9966484	clinical	cd_8_group_851	cd_4_group_1208	cd_2_group_1107
PDT001190308.1	PDS000065758.828	SAMEA9966491	clinical	cd_8_group_851	cd_4_group_1208	cd_2_group_1107
PDT001190330.1	PDS000065758.828	SAMEA9966513	clinical	cd_8_group_851	cd_4_group_1208	cd_2_group_1107
PDT001190349.1	PDS000065758.828	SAMEA9966532	clinical	cd_8_group_851	cd_4_group_1208	cd_2_group_1107
PDT001190357.1	PDS000065758.828	SAMEA9966540	clinical	cd_8_group_851	cd_4_group_1208	cd_2_group_1107
PDT001190360.1	PDS000065758.828	SAMEA9966543	clinical	cd_8_group_851	cd_4_group_1208	cd_2_group_1107
PDT001190367.1	PDS000065758.828	SAMEA9966550	clinical	cd_8_group_851	cd_4_group_1208	cd_2_group_1107
PDT001190413.1	PDS000065758.828	SAMEA9966596	clinical	cd_8_group_851	cd_4_group_1208	cd_2_group_1107
PDT001190416.1	PDS000065758.828	SAMEA9966599	clinical	cd_8_group_851	cd_4_group_1208	cd_2_group_1107
PDT001190421.1	PDS000065758.828	SAMEA9966604	clinical	cd_8_group_851	cd_4_group_1208	cd_2_group_1107
PDT001190440.1	PDS000065758.828	SAMEA9966623	clinical	cd_8_group_851	cd_4_group_1208	cd_2_group_1107
PDT001190450.1	PDS000065758.828	SAMEA9966633	clinical	cd_8_group_851	cd_4_group_1208	cd_2_group_1107
PDT001190461.1	PDS000065758.828	SAMEA9966644	clinical	cd_8_group_851	cd_4_group_1208	cd_2_group_1107
PDT001190468.1	PDS000065758.828	SAMEA9966651	clinical	cd_8_group_851	cd_4_group_1208	cd_2_group_1107
PDT001190483.1	PDS000065758.828	SAMEA9966666	clinical	cd_8_group_851	cd_4_group_1208	cd_2_group_1107
PDT001190488.1	PDS000065758.828	SAMEA9966671	clinical	cd_8_group_851	cd_4_group_1208	cd_2_group_1107
PDT001190496.1	PDS000065758.828	SAMEA9966679	clinical	cd_8_group_851	cd_4_group_1208	cd_2_group_1107
PDT001190522.1	PDS000065758.828	SAMEA9966705	clinical	cd_8_group_851	cd_4_group_1208	cd_2_group_1107
PDT001190523.1	PDS000065758.828	SAMEA9966706	clinical	cd_8_group_851	cd_4_group_1208	cd_2_group_1107
PDT001190524.1	PDS000065758.828	SAMEA9966707	clinical	cd_8_group_851	cd_4_group_1208	cd_2_group_1107
PDT001190533.1	PDS000065758.828	SAMEA9966716	clinical	cd_8_group_851	cd_4_group_1208	cd_2_group_1107
PDT001190545.1	PDS000065758.828	SAMEA9966728	clinical	cd_8_group_851	cd_4_group_1208	cd_2_group_1107
PDT001190566.1	PDS000065758.828	SAMEA9966749	clinical	cd_8_group_851	cd_4_group_1208	cd_2_group_1107
PDT001190619.1	PDS000065758.828	SAMEA9966802	clinical	cd_8_group_851	cd_4_group_1208	cd_2_group_1107
PDT001190624.1	PDS000065758.828	SAMEA9966807	clinical	cd_8_group_851	cd_4_group_1208	cd_2_group_1107
PDT001190639.1	PDS000065758.828	SAMEA9966822	clinical	cd_8_group_851	cd_4_group_1208	cd_2_group_1107
PDT001190710.1	PDS000065758.828	SAMEA9966893	clinical	cd_8_group_851	cd_4_group_1208	cd_2_group_1107
PDT001190712.1	PDS000065758.828	SAMEA9966895	clinical	cd_8_group_851	cd_4_group_1208	cd_2_group_1107
PDT001190743.1	PDS000065758.828	SAMEA9966926	clinical	cd_8_group_851	cd_4_group_1208	cd_2_group_1107
PDT001190775.1	PDS000065758.828	SAMEA9966958	clinical	cd_8_group_851	cd_4_group_1208	cd_2_group_1107
PDT001190823.1	PDS000065758.828	SAMEA9967006	clinical	cd_8_group_851	cd_4_group_1208	cd_2_group_1107
PDT001190836.2	PDS000065758.828	SAMEA9967020	clinical	cd_8_group_851	cd_4_group_1208	cd_2_group_1107
PDT001190872.1	PDS000065758.828	SAMEA9967056	clinical	cd_8_group_851	cd_4_group_1208	cd_2_group_1107
PDT001190917.1	PDS000065758.828	SAMEA9967101	clinical	cd_8_group_851	cd_4_group_1208	cd_2_group_1107
PDT001190980.1	PDS000065758.828	SAMEA9967164	clinical	cd_8_group_851	cd_4_group_1208	cd_2_group_1107
PDT001191006.1	PDS000065758.828	SAMEA9967191	clinical	cd_8_group_851	cd_4_group_1208	cd_2_group_1107
PDT001191010.1	PDS000065758.828	SAMEA9967195	clinical	cd_8_group_851	cd_4_group_1208	cd_2_group_1107
PDT001191011.1	PDS000065758.828	SAMEA9967196	clinical	cd_8_group_851	cd_4_group_1208	cd_2_group_1107
PDT001191012.2	PDS000065758.828	SAMEA9967197	clinical	cd_8_group_851	cd_4_group_1208	cd_2_group_1107
PDT001191015.2	PDS000065758.828	SAMEA9967200	clinical	cd_8_group_851	cd_4_group_1208	cd_2_group_1107
PDT001191024.1	PDS000065758.828	SAMEA9967209	clinical	cd_8_group_851	cd_4_group_1208	cd_2_group_1107
PDT001192598.1	PDS000065758.828	SAMEA10558548	clinical	cd_8_group_851	cd_4_group_1208	cd_2_group_1107
PDT001192601.1	PDS000065758.828	SAMEA10558551	clinical	cd_8_group_851	cd_4_group_1208	cd_2_group_1107
PDT001192610.1	PDS000065758.828	SAMEA10558560	clinical	cd_8_group_851	cd_4_group_1208	cd_2_group_1107
PDT001192685.1	PDS000065758.828	SAMEA10558635	clinical	cd_8_group_851	cd_4_group_1208	cd_2_group_1107
PDT001192717.1	PDS000065758.828	SAMEA10558676	clinical	cd_8_group_851	cd_4_group_1208	cd_2_group_1107
PDT001192732.1	PDS000065758.828	SAMEA10558691	clinical	cd_8_group_851	cd_4_group_1208	cd_2_group_1107
PDT001192738.1	PDS000065758.828	SAMEA10558697	clinical	cd_8_group_851	cd_4_group_1208	cd_2_group_1107
PDT001192758.1	PDS000065758.828	SAMEA10558717	clinical	cd_8_group_851	cd_4_group_1208	cd_2_group_1107
PDT001192760.1	PDS000065758.828	SAMEA10558719	clinical	cd_8_group_851	cd_4_group_1208	cd_2_group_1107
PDT001192775.1	PDS000065758.828	SAMEA10558734	clinical	cd_8_group_851	cd_4_group_1208	cd_2_group_1107
PDT001192859.1	PDS000065758.828	SAMEA10558818	clinical	cd_8_group_851	cd_4_group_1208	cd_2_group_1107
PDT001267587.1	PDS000065758.828	SAMEA13259561	clinical	cd_8_group_851	cd_4_group_1208	cd_2_group_1107
PDT001267589.1	PDS000065758.828	SAMEA13259571	clinical	cd_8_group_851	cd_4_group_1208	cd_2_group_1107
PDT001267608.1	PDS000065758.828	SAMEA13259692	clinical	cd_8_group_851	cd_4_group_1208	cd_2_group_1107
PDT001267613.1	PDS000065758.828	SAMEA13259700	clinical	cd_8_group_851	cd_4_group_1208	cd_2_group_1107
PDT001267632.1	PDS000065758.828	SAMEA13259731	clinical	cd_8_group_851	cd_4_group_1208	cd_2_group_1107
PDT001267690.1	PDS000065758.828	SAMEA13259814	clinical	cd_8_group_851	cd_4_group_1208	cd_2_group_1107
PDT001267736.1	PDS000065758.828	SAMEA13259887	clinical	cd_8_group_851	cd_4_group_1208	cd_2_group_1107
PDT001267748.1	PDS000065758.828	SAMEA13259904	clinical	cd_8_group_851	cd_4_group_1208	cd_2_group_1107
PDT001267791.1	PDS000065758.828	SAMEA13259967	clinical	cd_8_group_851	cd_4_group_1208	cd_2_group_1107
PDT001267818.1	PDS000065758.828	SAMEA13260004	clinical	cd_8_group_851	cd_4_group_1208	cd_2_group_1107
PDT001274413.1	PDS000065758.828	SAMEA13259575	clinical	cd_8_group_851	cd_4_group_1208	cd_2_group_1107
PDT001274537.1	PDS000065758.828	SAMEA13259605	clinical	cd_8_group_851	cd_4_group_1208	cd_2_group_1107
PDT001275210.1	PDS000065758.828	SAMEA13423354	clinical	cd_8_group_851	cd_4_group_1208	cd_2_group_1107
PDT001275215.1	PDS000065758.828	SAMEA13423361	clinical	cd_8_group_851	cd_4_group_1208	cd_2_group_1107
PDT001275232.1	PDS000065758.828	SAMEA13423403	clinical	cd_8_group_851	cd_4_group_1208	cd_2_group_1107
PDT001275285.1	PDS000065758.828	SAMEA13423327	clinical	cd_8_group_851	cd_4_group_1208	cd_2_group_1107
PDT001275293.1	PDS000065758.828	SAMEA13423486	clinical	cd_8_group_851	cd_4_group_1208	cd_2_group_1107
PDT001275332.1	PDS000065758.828	SAMEA13423181	clinical	cd_8_group_851	cd_4_group_1208	cd_2_group_1107
PDT001275529.1	PDS000065758.828	SAMEA13423264	clinical	cd_8_group_851	cd_4_group_1208	cd_2_group_1107
PDT001298405.1	PDS000065758.828	SAMEA13915309	clinical	cd_8_group_851	cd_4_group_1208	cd_2_group_1107
PDT001298413.1	PDS000065758.828	SAMEA13915318	clinical	cd_8_group_851	cd_4_group_1208	cd_2_group_1107
PDT001298417.1	PDS000065758.828	SAMEA13915322	clinical	cd_8_group_851	cd_4_group_1208	cd_2_group_1107
PDT001298420.1	PDS000065758.828	SAMEA13915325	clinical	cd_8_group_851	cd_4_group_1208	cd_2_group_1107
PDT001301002.1	PDS000065758.828	SAMEA13259528	clinical	cd_8_group_851	cd_4_group_1208	cd_2_group_1107
PDT001301095.1	PDS000065758.828	SAMEA13423340	clinical	cd_8_group_851	cd_4_group_1208	cd_2_group_1107
PDT001301111.1	PDS000065758.828	SAMEA13423436	clinical	cd_8_group_851	cd_4_group_1208	cd_2_group_1107
PDT001302254.1	PDS000065758.828	SAMEA13443963	clinical	cd_8_group_851	cd_4_group_1208	cd_2_group_1107
PDT001302255.1	PDS000065758.828	SAMEA13443964	clinical	cd_8_group_851	cd_4_group_1208	cd_2_group_1107
PDT001302291.1	PDS000065758.828	SAMEA13423233	clinical	cd_8_group_851	cd_4_group_1208	cd_2_group_1107
PDT001302337.1	PDS000065758.828	SAMEA13423434	clinical	cd_8_group_851	cd_4_group_1208	cd_2_group_1107
PDT001302529.1	PDS000065758.828	SAMEA13259625	clinical	cd_8_group_851	cd_4_group_1208	cd_2_group_1107
PDT001302552.1	PDS000065758.828	SAMEA13259980	clinical	cd_8_group_851	cd_4_group_1208	cd_2_group_1107
PDT001304000.1	PDS000065758.828	SAMEA13259535	clinical	cd_8_group_851	cd_4_group_1208	cd_2_group_1107
PDT001304013.1	PDS000065758.828	SAMEA13259579	clinical	cd_8_group_851	cd_4_group_1208	cd_2_group_1107
PDT001304143.1	PDS000065758.828	SAMEA13297927	clinical	cd_8_group_851	cd_4_group_1208	cd_2_group_1107
PDT001304909.1	PDS000065758.828	SAMEA13775051	clinical	cd_8_group_851	cd_4_group_1208	cd_2_group_1107
PDT001304910.1	PDS000065758.828	SAMEA13775052	clinical	cd_8_group_851	cd_4_group_1208	cd_2_group_1107
PDT001304911.1	PDS000065758.828	SAMEA13775053	clinical	cd_8_group_851	cd_4_group_1208	cd_2_group_1107
PDT001304913.1	PDS000065758.828	SAMEA13775055	clinical	cd_8_group_851	cd_4_group_1208	cd_2_group_1107
PDT001304933.1	PDS000065758.828	SAMEA13775076	clinical	cd_8_group_851	cd_4_group_1208	cd_2_group_1107
PDT001304940.1	PDS000065758.828	SAMEA13775083	clinical	cd_8_group_851	cd_4_group_1208	cd_2_group_1107
PDT001304946.1	PDS000065758.828	SAMEA13775089	clinical	cd_8_group_851	cd_4_group_1208	cd_2_group_1107
PDT001304954.1	PDS000065758.828	SAMEA13775098	clinical	cd_8_group_851	cd_4_group_1208	cd_2_group_1107
PDT001304966.1	PDS000065758.828	SAMEA13775110	clinical	cd_8_group_851	cd_4_group_1208	cd_2_group_1107
PDT001304973.1	PDS000065758.828	SAMEA13775117	clinical	cd_8_group_851	cd_4_group_1208	cd_2_group_1107
PDT001305784.1	PDS000065758.828	SAMEA13793600	clinical	cd_8_group_851	cd_4_group_1208	cd_2_group_1107
PDT001306387.1	PDS000065758.828	SAMEA13830956	clinical	cd_8_group_851	cd_4_group_1208	cd_2_group_1107
PDT001306388.1	PDS000065758.828	SAMEA13830957	clinical	cd_8_group_851	cd_4_group_1208	cd_2_group_1107
PDT001308680.1	PDS000065758.828	SAMEA14375778	clinical	cd_8_group_851	cd_4_group_1208	cd_2_group_1107
PDT001308839.1	PDS000065758.828	SAMEA14372719	clinical	cd_8_group_851	cd_4_group_1208	cd_2_group_1107
PDT001309089.1	PDS000065758.828	SAMEA14381223	clinical	cd_8_group_851	cd_4_group_1208	cd_2_group_1107
PDT001309092.1	PDS000065758.828	SAMEA14381226	clinical	cd_8_group_851	cd_4_group_1208	cd_2_group_1107
PDT001312930.1	PDS000065758.828	SAMEA14251701	clinical	cd_8_group_851	cd_4_group_1208	cd_2_group_1107
PDT001312933.1	PDS000065758.828	SAMEA14251704	clinical	cd_8_group_851	cd_4_group_1208	cd_2_group_1107
PDT001312934.1	PDS000065758.828	SAMEA14251705	clinical	cd_8_group_851	cd_4_group_1208	cd_2_group_1107
PDT001312935.1	PDS000065758.828	SAMEA14251706	clinical	cd_8_group_851	cd_4_group_1208	cd_2_group_1107
PDT001312978.1	PDS000065758.828	SAMEA14251752	clinical	cd_8_group_851	cd_4_group_1208	cd_2_group_1107
PDT001312990.1	PDS000065758.828	SAMEA14251764	clinical	cd_8_group_851	cd_4_group_1208	cd_2_group_1107
PDT001339411.1	PDS000065758.828	SAMEA110100641	clinical	cd_8_group_851	cd_4_group_1208	cd_2_group_1107
PDT001339437.1	PDS000065758.828	SAMEA110129373	clinical	cd_8_group_851	cd_4_group_1208	cd_2_group_1107
PDT001339497.1	PDS000065758.828	SAMEA110107589	clinical	cd_8_group_851	cd_4_group_1208	cd_2_group_1107
PDT001339622.1	PDS000065758.828	SAMEA110126766	clinical	cd_8_group_851	cd_4_group_1208	cd_2_group_1107
PDT001343508.1	PDS000065758.828	SAMEA14449750	clinical	cd_8_group_851	cd_4_group_1208	cd_2_group_1107
PDT001343516.1	PDS000065758.828	SAMEA14449758	clinical	cd_8_group_851	cd_4_group_1208	cd_2_group_1107
PDT001343517.1	PDS000065758.828	SAMEA14449759	clinical	cd_8_group_851	cd_4_group_1208	cd_2_group_1107
PDT001343535.1	PDS000065758.828	SAMEA14449777	clinical	cd_8_group_851	cd_4_group_1208	cd_2_group_1107
PDT001343563.1	PDS000065758.828	SAMEA14460869	clinical	cd_8_group_851	cd_4_group_1208	cd_2_group_1107
PDT001344575.1	PDS000065758.828	SAMEA14493961	clinical	cd_8_group_851	cd_4_group_1208	cd_2_group_1107
PDT001344587.1	PDS000065758.828	SAMEA14493980	clinical	cd_8_group_851	cd_4_group_1208	cd_2_group_1107
PDT001345378.1	PDS000065758.828	SAMEA14461011	clinical	cd_8_group_851	cd_4_group_1208	cd_2_group_1107
PDT001345845.1	PDS000065758.828	SAMEA14497571	clinical	cd_8_group_851	cd_4_group_1208	cd_2_group_1107
PDT001351362.1	PDS000065758.828	SAMEA110188233	clinical	cd_8_group_851	cd_4_group_1208	cd_2_group_1107
PDT001351408.1	PDS000065758.828	SAMEA110191411	clinical	cd_8_group_851	cd_4_group_1208	cd_2_group_1107
PDT001373127.1	PDS000065758.828	SAMEA110346886	clinical	cd_8_group_851	cd_4_group_1208	cd_2_group_1107
PDT001373571.1	PDS000065758.828	SAMEA110349559	clinical	cd_8_group_851	cd_4_group_1208	cd_2_group_1107
PDT001373573.1	PDS000065758.828	SAMEA110349561	clinical	cd_8_group_851	cd_4_group_1208	cd_2_group_1107
PDT001373724.1	PDS000065758.828	SAMEA110374770	clinical	cd_8_group_851	cd_4_group_1208	cd_2_group_1107
PDT001373917.1	PDS000065758.828	SAMEA110410369	clinical	cd_8_group_851	cd_4_group_1208	cd_2_group_1107
PDT001375284.1	PDS000065758.828	SAMEA110356125	clinical	cd_8_group_851	cd_4_group_1208	cd_2_group_1107
PDT001376381.1	PDS000065758.828	SAMEA110356126	clinical	cd_8_group_851	cd_4_group_1208	cd_2_group_1107
PDT001400484.1	PDS000065758.828	SAMEA110691877	clinical	cd_8_group_851	cd_4_group_1208	cd_2_group_1107
PDT001400522.1	PDS000065758.828	SAMEA110682941	clinical	cd_8_group_851	cd_4_group_1208	cd_2_group_1107
PDT001403391.1	PDS000065758.828	SAMEA110669195	clinical	cd_8_group_851	cd_4_group_1208	cd_2_group_1107
PDT001403395.1	PDS000065758.828	SAMEA110671103	clinical	cd_8_group_851	cd_4_group_1208	cd_2_group_1107
PDT001418184.1	PDS000065758.828	SAMEA110746337	clinical	cd_8_group_851	cd_4_group_1208	cd_2_group_1107
PDT001418273.1	PDS000065758.828	SAMEA110751866	clinical	cd_8_group_851	cd_4_group_1208	cd_2_group_1107
PDT001418282.1	PDS000065758.828	SAMEA110751875	clinical	cd_8_group_851	cd_4_group_1208	cd_2_group_1107
PDT001418297.1	PDS000065758.828	SAMEA110751896	clinical	cd_8_group_851	cd_4_group_1208	cd_2_group_1107
PDT001418298.1	PDS000065758.828	SAMEA110751900	clinical	cd_8_group_851	cd_4_group_1208	cd_2_group_1107
PDT001418309.1	PDS000065758.828	SAMEA110751923	clinical	cd_8_group_851	cd_4_group_1208	cd_2_group_1107
PDT001418597.1	PDS000065758.828	SAMEA110755646	clinical	cd_8_group_851	cd_4_group_1208	cd_2_group_1107
PDT001422627.1	PDS000065758.828	SAMEA111351701	clinical	cd_8_group_851	cd_4_group_1208	cd_2_group_1107
PDT001424185.1	PDS000065758.828	SAMEA111361515	clinical	cd_8_group_851	cd_4_group_1208	cd_2_group_1107
PDT001490631.1	PDS000065758.828	SAMEA111546029	clinical	cd_8_group_851	cd_4_group_1208	cd_2_group_1107
PDT001490651.1	PDS000065758.828	SAMEA111546050	clinical	cd_8_group_851	cd_4_group_1208	cd_2_group_1107
PDT001490657.1	PDS000065758.828	SAMEA111546057	clinical	cd_8_group_851	cd_4_group_1208	cd_2_group_1107
PDT001490704.1	PDS000065758.828	SAMEA111546117	clinical	cd_8_group_851	cd_4_group_1208	cd_2_group_1107
PDT001492112.1	PDS000065758.828	SAMEA111545919	clinical	cd_8_group_851	cd_4_group_1208	cd_2_group_1107
PDT001492142.1	PDS000065758.828	SAMEA111545969	clinical	cd_8_group_851	cd_4_group_1208	cd_2_group_1107
PDT001492148.1	PDS000065758.828	SAMEA111545983	clinical	cd_8_group_851	cd_4_group_1208	cd_2_group_1107
PDT001492150.1	PDS000065758.828	SAMEA111545986	clinical	cd_8_group_851	cd_4_group_1208	cd_2_group_1107
PDT001648842.1	PDS000065758.828	SAMEA112639751	clinical	cd_8_group_851	cd_4_group_1208	cd_2_group_1107
PDT001648877.1	PDS000065758.828	SAMEA112639797	clinical	cd_8_group_851	cd_4_group_1208	cd_2_group_1107
PDT001648897.1	PDS000065758.828	SAMEA112639817	clinical	cd_8_group_851	cd_4_group_1208	cd_2_group_1107
PDT001648918.1	PDS000065758.828	SAMEA112639838	clinical	cd_8_group_851	cd_4_group_1208	cd_2_group_1107
PDT001648964.1	PDS000065758.828	SAMEA112639885	clinical	cd_8_group_851	cd_4_group_1208	cd_2_group_1107
PDT001648980.1	PDS000065758.828	SAMEA112639902	clinical	cd_8_group_851	cd_4_group_1208	cd_2_group_1107
PDT001649495.1	PDS000065758.828	SAMEA112639779	clinical	cd_8_group_851	cd_4_group_1208	cd_2_group_1107
PDT001827300.1	PDS000065758.828	SAMEA112879584	clinical	cd_8_group_851	cd_4_group_1208	cd_2_group_1107
PDT001827424.1	PDS000065758.828	SAMEA112879440	clinical	cd_8_group_851	cd_4_group_1208	cd_2_group_1107
PDT001827523.1	PDS000065758.828	SAMEA112879629	clinical	cd_8_group_851	cd_4_group_1208	cd_2_group_1107
PDT001829696.1	PDS000065758.828	SAMEA112898051	clinical	cd_8_group_851	cd_4_group_1208	cd_2_group_1107
PDT001834257.1	PDS000065758.828	SAMEA112958518	clinical	cd_8_group_851	cd_4_group_1208	cd_2_group_1107
PDT001871924.1	PDS000065758.828	SAMEA114210217	clinical	cd_8_group_851	cd_4_group_1208	cd_2_group_1107
PDT001897019.1	PDS000065758.828	SAMEA113485594	clinical	cd_8_group_851	cd_4_group_1208	cd_2_group_1107
PDT001898832.1	PDS000065758.828	SAMEA113449705	clinical	cd_8_group_851	cd_4_group_1208	cd_2_group_1107
PDT001906565.1	PDS000065758.828	SAMEA114397930	clinical	cd_8_group_851	cd_4_group_1208	cd_2_group_1107
PDT001906575.1	PDS000065758.828	SAMEA114399036	clinical	cd_8_group_851	cd_4_group_1208	cd_2_group_1107
PDT001911087.1	PDS000065758.828	SAMEA114349287	clinical	cd_8_group_851	cd_4_group_1208	cd_2_group_1107
PDT001957976.1	PDS000065758.828	SAMEA114526781	clinical	cd_8_group_851	cd_4_group_1208	cd_2_group_1107
PDT001990969.1	PDS000065758.828	SAMEA114630827	clinical	cd_8_group_851	cd_4_group_1208	cd_2_group_1107
PDT000031210.2	PDS000065758.828	SAMEA2063347	clinical	cd_8_group_851	cd_4_group_1208	cd_2_group_1110
PDT000031211.2	PDS000065758.828	SAMEA2063348	clinical	cd_8_group_851	cd_4_group_1208	cd_2_group_1110
PDT000303253.2	PDS000065758.828	SAMN08865464	clinical	cd_8_group_851	cd_4_group_1208	cd_2_group_14117
PDT000317335.1	PDS000065758.828	SAMN09228831	clinical	cd_8_group_851	cd_4_group_1208	cd_2_group_14117
PDT000367873.1	PDS000065758.828	SAMN09928111	clinical	cd_8_group_851	cd_4_group_1208	cd_2_group_14117
PDT000398928.1	PDS000065758.828	SAMN10343557	clinical	cd_8_group_851	cd_4_group_1208	cd_2_group_14117
PDT000399742.1	PDS000065758.828	SAMN10349543	clinical	cd_8_group_851	cd_4_group_1208	cd_2_group_14117
PDT000490477.1	PDS000065758.828	SAMN11419509	clinical	cd_8_group_851	cd_4_group_1208	cd_2_group_14117
PDT000982945.1	PDS000065758.828	SAMN18232454	clinical	cd_8_group_851	cd_4_group_1208	cd_2_group_14117
PDT000314100.2	PDS000065758.828	SAMN09207600	clinical	cd_8_group_851	cd_4_group_1208	cd_2_group_14757
PDT001021237.1	PDS000065758.828	SAMEA8598695	clinical	cd_8_group_851	cd_4_group_1208	cd_2_group_14757
PDT001422628.1	PDS000065758.828	SAMEA111351702	clinical	cd_8_group_851	cd_4_group_1208	cd_2_group_14757
PDT000383300.1	PDS000065758.828	SAMN10104864	clinical	cd_8_group_851	cd_4_group_1208	cd_2_group_18367
PDT000430148.1	PDS000065758.828	SAMN10689679	clinical	cd_8_group_851	cd_4_group_1208	cd_2_group_18367
PDT000714327.1	PDS000065758.828	SAMN14449703	clinical	cd_8_group_851	cd_4_group_1208	cd_2_group_18367
PDT000912184.1	PDS000065758.828	SAMEA7176590	clinical	cd_8_group_851	cd_4_group_1208	cd_2_group_18367
PDT000912297.1	PDS000065758.828	SAMEA7176703	clinical	cd_8_group_851	cd_4_group_1208	cd_2_group_18367
PDT001020704.1	PDS000065758.828	SAMEA8598116	clinical	cd_8_group_851	cd_4_group_1208	cd_2_group_18367
PDT001020706.1	PDS000065758.828	SAMEA8598118	clinical	cd_8_group_851	cd_4_group_1208	cd_2_group_18367
PDT001020707.1	PDS000065758.828	SAMEA8598119	clinical	cd_8_group_851	cd_4_group_1208	cd_2_group_18367
PDT001021052.1	PDS000065758.828	SAMEA8598425	clinical	cd_8_group_851	cd_4_group_1208	cd_2_group_18367
PDT001190176.1	PDS000065758.828	SAMEA10113780	clinical	cd_8_group_851	cd_4_group_1208	cd_2_group_18367
PDT001190388.1	PDS000065758.828	SAMEA9966571	clinical	cd_8_group_851	cd_4_group_1208	cd_2_group_18367
PDT001192783.1	PDS000065758.828	SAMEA10558742	clinical	cd_8_group_851	cd_4_group_1208	cd_2_group_18367
PDT001192852.1	PDS000065758.828	SAMEA10558811	clinical	cd_8_group_851	cd_4_group_1208	cd_2_group_18367
PDT001304951.1	PDS000065758.828	SAMEA13775095	clinical	cd_8_group_851	cd_4_group_1208	cd_2_group_18367
PDT001339432.1	PDS000065758.828	SAMEA110129367	clinical	cd_8_group_851	cd_4_group_1208	cd_2_group_18367
PDT001345303.1	PDS000065758.828	SAMEA14516016	clinical	cd_8_group_851	cd_4_group_1208	cd_2_group_18367
PDT001345333.1	PDS000065758.828	SAMEA14516053	clinical	cd_8_group_851	cd_4_group_1208	cd_2_group_18367
PDT001348332.1	PDS000065758.828	SAMEA110175509	clinical	cd_8_group_851	cd_4_group_1208	cd_2_group_18367
PDT001418626.1	PDS000065758.828	SAMEA110758362	clinical	cd_8_group_851	cd_4_group_1208	cd_2_group_18367
PDT001424046.1	PDS000065758.828	SAMEA111353291	clinical	cd_8_group_851	cd_4_group_1208	cd_2_group_18367
PDT001424049.1	PDS000065758.828	SAMEA111353294	clinical	cd_8_group_851	cd_4_group_1208	cd_2_group_18367
PDT001424051.1	PDS000065758.828	SAMEA111353296	clinical	cd_8_group_851	cd_4_group_1208	cd_2_group_18367
PDT001424179.1	PDS000065758.828	SAMEA111353297	clinical	cd_8_group_851	cd_4_group_1208	cd_2_group_18367
PDT001427248.1	PDS000065758.828	SAMN30937153	clinical	cd_8_group_851	cd_4_group_1208	cd_2_group_18367
PDT001490675.1	PDS000065758.828	SAMEA111546079	clinical	cd_8_group_851	cd_4_group_1208	cd_2_group_18367
PDT001490688.1	PDS000065758.828	SAMEA111546094	clinical	cd_8_group_851	cd_4_group_1208	cd_2_group_18367
PDT001490694.1	PDS000065758.828	SAMEA111546102	clinical	cd_8_group_851	cd_4_group_1208	cd_2_group_18367
PDT001490701.1	PDS000065758.828	SAMEA111546114	clinical	cd_8_group_851	cd_4_group_1208	cd_2_group_18367
PDT001648729.1	PDS000065758.828	SAMEA112639626	clinical	cd_8_group_851	cd_4_group_1208	cd_2_group_18367
PDT001648906.1	PDS000065758.828	SAMEA112639826	clinical	cd_8_group_851	cd_4_group_1208	cd_2_group_18367
PDT001649503.1	PDS000065758.828	SAMEA112639796	clinical	cd_8_group_851	cd_4_group_1208	cd_2_group_18367
PDT001827412.1	PDS000065758.828	SAMEA112879647	clinical	cd_8_group_851	cd_4_group_1208	cd_2_group_18367
PDT001828042.1	PDS000065758.828	SAMN36705818	clinical	cd_8_group_851	cd_4_group_1208	cd_2_group_18367
PDT001860060.1	PDS000065758.828	SAMN37127717	clinical	cd_8_group_851	cd_4_group_1208	cd_2_group_18367
PDT001962834.1	PDS000065758.828	SAMEA114349275	clinical	cd_8_group_851	cd_4_group_1208	cd_2_group_18367
PDT001984968.1	PDS000065758.828	SAMEA114604700	clinical	cd_8_group_851	cd_4_group_1208	cd_2_group_18367
PDT001989316.2	PDS000065758.828	SAMEA114608392	clinical	cd_8_group_851	cd_4_group_1208	cd_2_group_18367
PDT000454543.1	PDS000065758.828	SAMN10835740	clinical	cd_8_group_851	cd_4_group_1208	cd_2_group_21203
PDT000454729.1	PDS000065758.828	SAMN10836084	clinical	cd_8_group_851	cd_4_group_1208	cd_2_group_21203
PDT000477326.1	PDS000065758.828	SAMN11124096	clinical	cd_8_group_851	cd_4_group_1208	cd_2_group_21773
PDT001190819.1	PDS000065758.828	SAMEA9967002	clinical	cd_8_group_851	cd_4_group_1208	cd_2_group_21773
PDT001192838.1	PDS000065758.828	SAMEA10558797	clinical	cd_8_group_851	cd_4_group_1208	cd_2_group_21773
PDT000479875.1	PDS000065758.828	SAMN11173652	clinical	cd_8_group_851	cd_4_group_1208	cd_2_group_21893
PDT001392123.1	PDS000065758.828	SAMEA110382300	NULL	cd_8_group_851	cd_4_group_1208	cd_2_group_21893
PDT000052454.2	PDS000065758.828	SAMN03450114	clinical	cd_8_group_851	cd_4_group_1208	cd_2_group_2467
PDT000054479.2	PDS000065758.828	SAMN03469739	clinical	cd_8_group_851	cd_4_group_1208	cd_2_group_2467
PDT000301771.2	PDS000065758.828	SAMN08823343	clinical	cd_8_group_851	cd_4_group_1208	cd_2_group_2467
PDT000422263.1	PDS000065758.828	SAMN10639976	clinical	cd_8_group_851	cd_4_group_1208	cd_2_group_2467
PDT000458151.1	PDS000065758.828	SAMN10867070	clinical	cd_8_group_851	cd_4_group_1208	cd_2_group_2467
PDT000525801.1	PDS000065758.828	SAMN12107465	clinical	cd_8_group_851	cd_4_group_1208	cd_2_group_2467
PDT000549433.1	PDS000065758.828	SAMN12364946	clinical	cd_8_group_851	cd_4_group_1208	cd_2_group_2467
PDT001104762.1	PDS000065758.828	SAMN20607006	clinical	cd_8_group_851	cd_4_group_1208	cd_2_group_2467
PDT000708950.1	PDS000065758.828	SAMN14376146	environmental/other	cd_8_group_851	cd_4_group_1208	cd_2_group_28761
PDT000708951.1	PDS000065758.828	SAMN14376137	environmental/other	cd_8_group_851	cd_4_group_1208	cd_2_group_28761
PDT000708959.1	PDS000065758.828	SAMN14376150	environmental/other	cd_8_group_851	cd_4_group_1208	cd_2_group_28761
PDT000708963.1	PDS000065758.828	SAMN14376152	environmental/other	cd_8_group_851	cd_4_group_1208	cd_2_group_28761
PDT000708982.1	PDS000065758.828	SAMN14376191	environmental/other	cd_8_group_851	cd_4_group_1208	cd_2_group_28761
PDT000708988.1	PDS000065758.828	SAMN14376210	environmental/other	cd_8_group_851	cd_4_group_1208	cd_2_group_28761
PDT000708991.1	PDS000065758.828	SAMN14376211	environmental/other	cd_8_group_851	cd_4_group_1208	cd_2_group_28761
PDT000708999.1	PDS000065758.828	SAMN14376212	environmental/other	cd_8_group_851	cd_4_group_1208	cd_2_group_28761
PDT000709003.1	PDS000065758.828	SAMN14376208	environmental/other	cd_8_group_851	cd_4_group_1208	cd_2_group_28761
PDT000709007.1	PDS000065758.828	SAMN14376216	environmental/other	cd_8_group_851	cd_4_group_1208	cd_2_group_28761
PDT000709017.1	PDS000065758.828	SAMN14376220	environmental/other	cd_8_group_851	cd_4_group_1208	cd_2_group_28761
PDT000709019.1	PDS000065758.828	SAMN14376222	environmental/other	cd_8_group_851	cd_4_group_1208	cd_2_group_28761
PDT000757605.1	PDS000065758.828	SAMN14861315	clinical	cd_8_group_851	cd_4_group_1208	cd_2_group_29693
PDT000757606.1	PDS000065758.828	SAMN14861314	clinical	cd_8_group_851	cd_4_group_1208	cd_2_group_29693
PDT000757607.1	PDS000065758.828	SAMN14861313	clinical	cd_8_group_851	cd_4_group_1208	cd_2_group_29693
PDT000057115.2	PDS000065758.828	SAMN03477629	clinical	cd_8_group_851	cd_4_group_1208	cd_2_group_3412
PDT000180001.2	PDS000065758.828	SAMN06247749	clinical	cd_8_group_851	cd_4_group_1208	cd_2_group_3412
PDT001020638.1	PDS000065758.828	SAMEA8598050	clinical	cd_8_group_851	cd_4_group_1208	cd_2_group_36432
PDT001190026.1	PDS000065758.828	SAMEA10113630	clinical	cd_8_group_851	cd_4_group_1208	cd_2_group_36432
PDT001020765.1	PDS000065758.828	SAMEA8598177	clinical	cd_8_group_851	cd_4_group_1208	cd_2_group_36446
PDT001189981.1	PDS000065758.828	SAMEA10113585	clinical	cd_8_group_851	cd_4_group_1208	cd_2_group_36446
PDT001020922.1	PDS000065758.828	SAMEA8598276	clinical	cd_8_group_851	cd_4_group_1208	cd_2_group_36460
PDT001048885.1	PDS000065758.828	SAMN19372286	clinical	cd_8_group_851	cd_4_group_1208	cd_2_group_36460
PDT001190509.1	PDS000065758.828	SAMEA9966692	clinical	cd_8_group_851	cd_4_group_1208	cd_2_group_36460
PDT001020946.1	PDS000065758.828	SAMEA8598300	clinical	cd_8_group_851	cd_4_group_1208	cd_2_group_36462
PDT001021080.1	PDS000065758.828	SAMEA8598498	clinical	cd_8_group_851	cd_4_group_1208	cd_2_group_36462
PDT001021465.1	PDS000065758.828	SAMEA8598471	clinical	cd_8_group_851	cd_4_group_1208	cd_2_group_36462
PDT001021091.1	PDS000065758.828	SAMEA8598515	clinical	cd_8_group_851	cd_4_group_1208	cd_2_group_36478
PDT001021199.1	PDS000065758.828	SAMEA8598649	clinical	cd_8_group_851	cd_4_group_1208	cd_2_group_36478
PDT001021212.1	PDS000065758.828	SAMEA8598662	clinical	cd_8_group_851	cd_4_group_1208	cd_2_group_36478
PDT001190169.1	PDS000065758.828	SAMEA10113773	clinical	cd_8_group_851	cd_4_group_1208	cd_2_group_36478
PDT001313055.1	PDS000065758.828	SAMEA14252871	clinical	cd_8_group_851	cd_4_group_1208	cd_2_group_36478
PDT001313136.1	PDS000065758.828	SAMEA14252868	clinical	cd_8_group_851	cd_4_group_1208	cd_2_group_36478
PDT001021234.1	PDS000065758.828	SAMEA8598688	clinical	cd_8_group_851	cd_4_group_1208	cd_2_group_36495
PDT001190605.1	PDS000065758.828	SAMEA9966788	clinical	cd_8_group_851	cd_4_group_1208	cd_2_group_36495
PDT001021256.1	PDS000065758.828	SAMEA8598714	clinical	cd_8_group_851	cd_4_group_1208	cd_2_group_36498
PDT001190193.1	PDS000065758.828	SAMEA10113797	clinical	cd_8_group_851	cd_4_group_1208	cd_2_group_36498
PDT001190298.1	PDS000065758.828	SAMEA9966481	clinical	cd_8_group_851	cd_4_group_1208	cd_2_group_36498
PDT001094676.1	PDS000065758.828	SAMN20348312	clinical	cd_8_group_851	cd_4_group_1208	cd_2_group_37834
PDT001190878.1	PDS000065758.828	SAMEA9967062	clinical	cd_8_group_851	cd_4_group_1208	cd_2_group_37834
PDT001129231.1	PDS000065758.828	SAMN21359574	clinical	cd_8_group_851	cd_4_group_1208	cd_2_group_39088
PDT001129245.1	PDS000065758.828	SAMN21359561	clinical	cd_8_group_851	cd_4_group_1208	cd_2_group_39088
PDT001190079.1	PDS000065758.828	SAMEA10113683	clinical	cd_8_group_851	cd_4_group_1208	cd_2_group_41013
PDT001190347.1	PDS000065758.828	SAMEA9966530	clinical	cd_8_group_851	cd_4_group_1208	cd_2_group_41013
PDT001190797.1	PDS000065758.828	SAMEA9966980	clinical	cd_8_group_851	cd_4_group_1208	cd_2_group_41013
PDT001192761.1	PDS000065758.828	SAMEA10558720	clinical	cd_8_group_851	cd_4_group_1208	cd_2_group_41013
PDT001192814.1	PDS000065758.828	SAMEA10558773	clinical	cd_8_group_851	cd_4_group_1208	cd_2_group_41013
PDT001267637.1	PDS000065758.828	SAMEA13259739	clinical	cd_8_group_851	cd_4_group_1208	cd_2_group_41013
PDT001275531.1	PDS000065758.828	SAMEA13423344	NULL	cd_8_group_851	cd_4_group_1208	cd_2_group_41013
PDT001302379.1	PDS000065758.828	SAMEA13423332	clinical	cd_8_group_851	cd_4_group_1208	cd_2_group_41013
PDT001190510.1	PDS000065758.828	SAMEA9966693	clinical	cd_8_group_851	cd_4_group_1208	cd_2_group_41060
PDT001190572.1	PDS000065758.828	SAMEA9966755	clinical	cd_8_group_851	cd_4_group_1208	cd_2_group_41060
PDT001190672.1	PDS000065758.828	SAMEA9966855	clinical	cd_8_group_851	cd_4_group_1208	cd_2_group_41060
PDT001190674.1	PDS000065758.828	SAMEA9966857	clinical	cd_8_group_851	cd_4_group_1208	cd_2_group_41060
PDT001190678.1	PDS000065758.828	SAMEA9966861	clinical	cd_8_group_851	cd_4_group_1208	cd_2_group_41060
PDT001190697.1	PDS000065758.828	SAMEA9966880	clinical	cd_8_group_851	cd_4_group_1208	cd_2_group_41060
PDT001190737.1	PDS000065758.828	SAMEA9966920	clinical	cd_8_group_851	cd_4_group_1208	cd_2_group_41060
PDT001190756.1	PDS000065758.828	SAMEA9966939	clinical	cd_8_group_851	cd_4_group_1208	cd_2_group_41060
PDT001190856.1	PDS000065758.828	SAMEA9967040	clinical	cd_8_group_851	cd_4_group_1208	cd_2_group_41060
PDT001190880.1	PDS000065758.828	SAMEA9967064	clinical	cd_8_group_851	cd_4_group_1208	cd_2_group_41060
PDT001190886.1	PDS000065758.828	SAMEA9967070	clinical	cd_8_group_851	cd_4_group_1208	cd_2_group_41060
PDT001267639.1	PDS000065758.828	SAMEA13259742	clinical	cd_8_group_851	cd_4_group_1208	cd_2_group_41060
PDT001267647.1	PDS000065758.828	SAMEA13259752	clinical	cd_8_group_851	cd_4_group_1208	cd_2_group_41060
PDT001267825.1	PDS000065758.828	SAMEA13260012	clinical	cd_8_group_851	cd_4_group_1208	cd_2_group_41060
PDT001274468.1	PDS000065758.828	SAMEA13259756	clinical	cd_8_group_851	cd_4_group_1208	cd_2_group_41060
PDT001302321.1	PDS000065758.828	SAMEA13423365	clinical	cd_8_group_851	cd_4_group_1208	cd_2_group_41060
PDT001302376.1	PDS000065758.828	SAMEA13423242	clinical	cd_8_group_851	cd_4_group_1208	cd_2_group_41060
PDT001418564.1	PDS000065758.828	SAMEA110751891	clinical	cd_8_group_851	cd_4_group_1208	cd_2_group_41060
PDT001648684.1	PDS000065758.828	SAMEA112639581	clinical	cd_8_group_851	cd_4_group_1208	cd_2_group_41060
PDT001192645.1	PDS000065758.828	SAMEA10558595	clinical	cd_8_group_851	cd_4_group_1208	cd_2_group_41104
PDT001267660.1	PDS000065758.828	SAMEA13259772	clinical	cd_8_group_851	cd_4_group_1208	cd_2_group_41104
PDT001275196.1	PDS000065758.828	SAMEA13423324	clinical	cd_8_group_851	cd_4_group_1208	cd_2_group_41104
PDT001345590.1	PDS000065758.828	SAMEA14493953	clinical	cd_8_group_851	cd_4_group_1208	cd_2_group_41104
PDT001274406.1	PDS000065758.828	SAMEA13259546	clinical	cd_8_group_851	cd_4_group_1208	cd_2_group_42636
PDT001302512.1	PDS000065758.828	SAMEA13259559	clinical	cd_8_group_851	cd_4_group_1208	cd_2_group_42636
PDT001303995.1	PDS000065758.828	SAMEA13259526	clinical	cd_8_group_851	cd_4_group_1208	cd_2_group_42636
PDT001274498.1	PDS000065758.828	SAMEA13259870	clinical	cd_8_group_851	cd_4_group_1208	cd_2_group_42642
PDT001403403.1	PDS000065758.828	SAMEA110671111	clinical	cd_8_group_851	cd_4_group_1208	cd_2_group_42642
PDT001659387.1	PDS000065758.828	SAMEA112748683	clinical	cd_8_group_851	cd_4_group_1208	cd_2_group_42642
PDT001827299.1	PDS000065758.828	SAMEA112879564	clinical	cd_8_group_851	cd_4_group_1208	cd_2_group_42642
PDT001827515.1	PDS000065758.828	SAMEA112879602	clinical	cd_8_group_851	cd_4_group_1208	cd_2_group_42642
PDT001870393.1	PDS000065758.828	SAMEA114295671	clinical	cd_8_group_851	cd_4_group_1208	cd_2_group_42642
PDT001897012.1	PDS000065758.828	SAMEA113485587	clinical	cd_8_group_851	cd_4_group_1208	cd_2_group_42642
PDT001302465.1	PDS000065758.828	SAMEA13468917	clinical	cd_8_group_851	cd_4_group_1208	cd_2_group_43411
PDT001309103.1	PDS000065758.828	SAMEA14381237	clinical	cd_8_group_851	cd_4_group_1208	cd_2_group_43411
PDT001304929.1	PDS000065758.828	SAMEA13775072	clinical	cd_8_group_851	cd_4_group_1208	cd_2_group_43509
PDT001418578.1	PDS000065758.828	SAMEA110751929	clinical	cd_8_group_851	cd_4_group_1208	cd_2_group_43509
PDT001308662.1	PDS000065758.828	SAMEA14375758	clinical	cd_8_group_851	cd_4_group_1208	cd_2_group_43593
PDT001309104.1	PDS000065758.828	SAMEA14381238	clinical	cd_8_group_851	cd_4_group_1208	cd_2_group_43593
PDT001309108.1	PDS000065758.828	SAMEA14381242	clinical	cd_8_group_851	cd_4_group_1208	cd_2_group_43593
PDT001400453.1	PDS000065758.828	SAMEA110691875	clinical	cd_8_group_851	cd_4_group_1208	cd_2_group_43593
PDT001345098.1	PDS000065758.828	SAMEA14497685	clinical	cd_8_group_851	cd_4_group_1208	cd_2_group_44375
PDT001345851.1	PDS000065758.828	SAMEA14497686	clinical	cd_8_group_851	cd_4_group_1208	cd_2_group_44375
PDT001492201.1	PDS000065758.828	SAMEA111545910	clinical	cd_8_group_851	cd_4_group_1208	cd_2_group_44375
PDT001648799.1	PDS000065758.828	SAMEA112639698	clinical	cd_8_group_851	cd_4_group_1208	cd_2_group_44375
PDT001827499.1	PDS000065758.828	SAMEA112879560	clinical	cd_8_group_851	cd_4_group_1208	cd_2_group_44375
PDT001869862.1	PDS000065758.828	SAMEA114277337	clinical	cd_8_group_851	cd_4_group_1208	cd_2_group_44375
PDT001896912.1	PDS000065758.828	SAMEA113465860	clinical	cd_8_group_851	cd_4_group_1208	cd_2_group_44375
PDT001896975.1	PDS000065758.828	SAMEA113485549	clinical	cd_8_group_851	cd_4_group_1208	cd_2_group_44375
PDT001896981.1	PDS000065758.828	SAMEA113485555	clinical	cd_8_group_851	cd_4_group_1208	cd_2_group_44375
PDT001906640.1	PDS000065758.828	SAMEA114401865	clinical	cd_8_group_851	cd_4_group_1208	cd_2_group_44375
PDT001906670.1	PDS000065758.828	SAMEA114401757	clinical	cd_8_group_851	cd_4_group_1208	cd_2_group_44375
PDT001418776.1	PDS000065758.828	SAMEA111250755	clinical	cd_8_group_851	cd_4_group_1208	cd_2_group_46700
PDT001648783.1	PDS000065758.828	SAMEA112639681	clinical	cd_8_group_851	cd_4_group_1208	cd_2_group_46700
PDT001648813.1	PDS000065758.828	SAMEA112639715	clinical	cd_8_group_851	cd_4_group_1208	cd_2_group_46700
PDT001827398.2	PDS000065758.828	SAMEA112879612	clinical	cd_8_group_851	cd_4_group_1208	cd_2_group_46700
PDT001827437.1	PDS000065758.828	SAMEA112879515	clinical	cd_8_group_851	cd_4_group_1208	cd_2_group_46700
PDT001827451.1	PDS000065758.828	SAMEA112879576	clinical	cd_8_group_851	cd_4_group_1208	cd_2_group_46700
PDT001648902.1	PDS000065758.828	SAMEA112639822	clinical	cd_8_group_851	cd_4_group_1208	cd_2_group_49746
PDT001871853.1	PDS000065758.828	SAMEA114093608	clinical	cd_8_group_851	cd_4_group_1208	cd_2_group_49746
PDT001811072.1	PDS000065758.828	SAMN36347477	clinical	cd_8_group_851	cd_4_group_1208	cd_2_group_51765
PDT001870370.1	PDS000065758.828	SAMEA114295647	clinical	cd_8_group_851	cd_4_group_1208	cd_2_group_51765
PDT001870385.1	PDS000065758.828	SAMEA114295662	clinical	cd_8_group_851	cd_4_group_1208	cd_2_group_51765
PDT001981957.1	PDS000065758.828	SAMEA114604690	clinical	cd_8_group_851	cd_4_group_1208	cd_2_group_51765
PDT001827366.1	PDS000065758.828	SAMEA112879511	clinical	cd_8_group_851	cd_4_group_1208	cd_2_group_52043
PDT001827390.1	PDS000065758.828	SAMEA112879593	clinical	cd_8_group_851	cd_4_group_1208	cd_2_group_52043
PDT001871874.1	PDS000065758.828	SAMEA114098572	clinical	cd_8_group_851	cd_4_group_1208	cd_2_group_52958
PDT001871882.1	PDS000065758.828	SAMEA114112521	clinical	cd_8_group_851	cd_4_group_1208	cd_2_group_52958
PDT000137060.2	PDS000065758.828	SAMN05017782	clinical	cd_8_group_851	cd_4_group_1208	cd_2_group_6043
PDT000145506.2	PDS000065758.828	SAMN05631137	clinical	cd_8_group_851	cd_4_group_1208	cd_2_group_6043
PDT000182713.2	PDS000065758.828	SAMN06278706	clinical	cd_8_group_851	cd_4_group_1208	cd_2_group_6043
PDT000182392.2	PDS000065758.828	SAMN06278392	clinical	cd_8_group_851	cd_4_group_1208	cd_2_group_7838
PDT000183673.2	PDS000065758.828	SAMN06285538	clinical	cd_8_group_851	cd_4_group_1208	cd_2_group_7838
PDT000298721.2	PDS000065758.828	SAMN08795899	clinical	cd_8_group_851	cd_4_group_1208	cd_2_group_7838
PDT000322907.1	PDS000065758.828	SAMN09295206	clinical	cd_8_group_851	cd_4_group_1208	cd_2_group_7838
PDT000329684.1	PDS000065758.828	SAMN09426662	clinical	cd_8_group_851	cd_4_group_1208	cd_2_group_7838
PDT000479117.1	PDS000065758.828	SAMN11149678	clinical	cd_8_group_851	cd_4_group_1208	cd_2_group_7838
PDT000185671.2	PDS000065758.828	SAMN06240033	environmental/other	cd_8_group_851	cd_4_group_1208	cd_2_group_8130
PDT000185675.2	PDS000065758.828	SAMN06240034	environmental/other	cd_8_group_851	cd_4_group_1208	cd_2_group_8130
PDT000187638.2	PDS000065758.828	SAMN06240085	environmental/other	cd_8_group_851	cd_4_group_1208	cd_2_group_8251
PDT000187639.2	PDS000065758.828	SAMN06240089	environmental/other	cd_8_group_851	cd_4_group_1208	cd_2_group_8251
PDT000187642.2	PDS000065758.828	SAMN06240091	environmental/other	cd_8_group_851	cd_4_group_1208	cd_2_group_8251
PDT000187648.2	PDS000065758.828	SAMN06240088	environmental/other	cd_8_group_851	cd_4_group_1208	cd_2_group_8251
PDT000187668.2	PDS000065758.828	SAMN06240086	environmental/other	cd_8_group_851	cd_4_group_1208	cd_2_group_8251
PDT000187672.2	PDS000065758.828	SAMN06240087	environmental/other	cd_8_group_851	cd_4_group_1208	cd_2_group_8251
PDT000646808.1	PDS000065758.828	SAMN13615165	clinical	cd_8_group_851	cd_4_group_1208	cd_2_group_8251
PDT000211521.3	PDS000065758.828	SAMN07151066	clinical	cd_8_group_851	cd_4_group_1208	cd_2_group_9326
PDT000212516.3	PDS000065758.828	SAMN07139293	clinical	cd_8_group_851	cd_4_group_1208	cd_2_group_9326
PDT000217476.2	PDS000065758.828	SAMN07203316	clinical	cd_8_group_851	cd_4_group_1208	cd_2_group_9326
PDT000224278.2	PDS000065758.828	SAMN07159009	clinical	cd_8_group_851	cd_4_group_1208	cd_2_group_9326
PDT000231862.2	PDS000065758.828	SAMN07159020	clinical	cd_8_group_851	cd_4_group_1208	cd_2_group_9326
PDT000211841.2	PDS000065758.828	SAMN07153946	clinical	cd_8_group_851	cd_4_group_1208	cd_2_group_9388
PDT000311401.2	PDS000065758.828	SAMN09045399	clinical	cd_8_group_851	cd_4_group_1208	cd_2_group_9388
PDT000452300.1	PDS000065758.828	SAMEA4731307	clinical	cd_8_group_851	cd_4_group_1208	cd_2_group_9388
PDT000454546.1	PDS000065758.828	SAMN10835739	clinical	cd_8_group_851	cd_4_group_1208	cd_2_group_9388
PDT000458185.1	PDS000065758.828	SAMN10867294	clinical	cd_8_group_851	cd_4_group_1208	cd_2_group_9388
PDT000999242.1	PDS000065758.828	SAMN18618783	clinical	cd_8_group_851	cd_4_group_1208	cd_2_group_9388
PDT001021485.1	PDS000065758.828	SAMEA8598550	clinical	cd_8_group_851	cd_4_group_1208	cd_2_group_9388
PDT001021487.1	PDS000065758.828	SAMEA8598552	clinical	cd_8_group_851	cd_4_group_1208	cd_2_group_9388
PDT001104609.1	PDS000065758.828	SAMN20606842	clinical	cd_8_group_851	cd_4_group_1208	cd_2_group_9388
PDT001555890.1	PDS000065758.828	SAMN28985822	clinical	cd_8_group_851	cd_4_group_1208	cd_2_group_9388
PDT001555891.1	PDS000065758.828	SAMN28985821	clinical	cd_8_group_851	cd_4_group_1208	cd_2_group_9388
PDT000211954.2	PDS000065758.828	SAMN07155638	clinical	cd_8_group_851	cd_4_group_1208	cd_2_group_9418
PDT000302143.2	PDS000065758.828	SAMN08825462	clinical	cd_8_group_851	cd_4_group_1208	cd_2_group_9418
PDT000031091.2	PDS000065758.828	SAMEA2062342	clinical	cd_8_group_851	cd_4_group_1242	cd_2_group_1077
PDT000031099.2	PDS000065758.828	SAMEA2062350	clinical	cd_8_group_851	cd_4_group_1242	cd_2_group_1077
PDT000031106.2	PDS000065758.828	SAMEA2062357	clinical	cd_8_group_851	cd_4_group_1247	cd_2_group_1085
PDT000031176.2	PDS000065758.828	SAMEA2063047	clinical	cd_8_group_851	cd_4_group_1247	cd_2_group_1085
PDT001154740.1	PDS000065758.828	SAMEA6143836	NULL	cd_8_group_851	cd_4_group_1247	cd_2_group_1085
PDT001154741.1	PDS000065758.828	SAMEA6143840	NULL	cd_8_group_851	cd_4_group_1247	cd_2_group_1085
PDT001158850.1	PDS000065758.828	SAMEA6147335	NULL	cd_8_group_851	cd_4_group_1247	cd_2_group_1085
PDT001158917.1	PDS000065758.828	SAMEA6147343	NULL	cd_8_group_851	cd_4_group_1247	cd_2_group_1085
PDT000031206.2	PDS000065758.828	SAMEA2063343	clinical	cd_8_group_851	cd_4_group_1258	cd_2_group_1109
PDT000031207.2	PDS000065758.828	SAMEA2063344	clinical	cd_8_group_851	cd_4_group_1258	cd_2_group_1109
PDT001158916.1	PDS000065758.828	SAMEA6147344	NULL	cd_8_group_851	cd_4_group_1258	cd_2_group_1109
PDT001159113.1	PDS000065758.828	SAMEA6147351	NULL	cd_8_group_851	cd_4_group_1258	cd_2_group_1109
PDT001405665.1	PDS000065758.828	SAMEA110691240	clinical	cd_8_group_851	cd_4_group_14423	-
PDT001492254.1	PDS000065758.828	SAMEA111546078	clinical	cd_8_group_851	cd_4_group_14423	-
PDT000280830.2	PDS000065758.828	SAMN08381196	clinical	cd_8_group_851	cd_4_group_14423	cd_2_group_12998
PDT000298534.2	PDS000065758.828	SAMN08795676	clinical	cd_8_group_851	cd_4_group_14423	cd_2_group_12998
PDT000299636.2	PDS000065758.828	SAMN08798070	clinical	cd_8_group_851	cd_4_group_14423	cd_2_group_12998
PDT000317803.1	PDS000065758.828	SAMN09233565	clinical	cd_8_group_851	cd_4_group_14423	cd_2_group_12998
PDT000457983.1	PDS000065758.828	SAMN10866860	clinical	cd_8_group_851	cd_4_group_14423	cd_2_group_12998
PDT000735456.1	PDS000065758.828	SAMN14928002	clinical	cd_8_group_851	cd_4_group_14423	cd_2_group_12998
PDT001020964.1	PDS000065758.828	SAMEA8598322	clinical	cd_8_group_851	cd_4_group_14423	cd_2_group_12998
PDT001020984.1	PDS000065758.828	SAMEA8598346	clinical	cd_8_group_851	cd_4_group_14423	cd_2_group_12998
PDT001021078.1	PDS000065758.828	SAMEA8598495	clinical	cd_8_group_851	cd_4_group_14423	cd_2_group_12998
PDT001023673.1	PDS000065758.828	SAMEA8598308	clinical	cd_8_group_851	cd_4_group_14423	cd_2_group_12998
PDT001190883.1	PDS000065758.828	SAMEA9967067	clinical	cd_8_group_851	cd_4_group_14423	cd_2_group_12998
PDT001275308.1	PDS000065758.828	SAMEA13443970	clinical	cd_8_group_851	cd_4_group_14423	cd_2_group_12998
PDT001555887.1	PDS000065758.828	SAMN28985825	clinical	cd_8_group_851	cd_4_group_14423	cd_2_group_12998
PDT000301696.2	PDS000065758.828	SAMN08823241	clinical	cd_8_group_851	cd_4_group_15507	-
PDT000351675.1	PDS000065758.828	SAMN09690804	clinical	cd_8_group_851	cd_4_group_15507	-
PDT000328943.1	PDS000065758.828	SAMN09404349	clinical	cd_8_group_851	cd_4_group_17248	-
PDT000635642.1	PDS000065758.828	SAMN13379052	clinical	cd_8_group_851	cd_4_group_17248	-
PDT000637437.1	PDS000065758.828	SAMN13414208	clinical	cd_8_group_851	cd_4_group_17248	-
PDT000037974.3	PDS000065758.828	SAMN03001989	clinical	cd_8_group_851	cd_4_group_1741	cd_2_group_1571
PDT000055015.2	PDS000065758.828	SAMN03475449	clinical	cd_8_group_851	cd_4_group_1741	cd_2_group_1571
PDT000182297.2	PDS000065758.828	SAMN06278294	clinical	cd_8_group_851	cd_4_group_1741	cd_2_group_1571
PDT000330841.1	PDS000065758.828	SAMN09433624	clinical	cd_8_group_851	cd_4_group_17448	-
PDT001020605.1	PDS000065758.828	SAMEA8598022	clinical	cd_8_group_851	cd_4_group_17448	-
PDT001020853.1	PDS000065758.828	SAMEA8598197	clinical	cd_8_group_851	cd_4_group_17448	-
PDT001190738.1	PDS000065758.828	SAMEA9966921	clinical	cd_8_group_851	cd_4_group_17448	-
PDT000426966.1	PDS000065758.828	SAMN10661683	clinical	cd_8_group_851	cd_4_group_17448	cd_2_group_19945
PDT000517731.1	PDS000065758.828	SAMN11912955	clinical	cd_8_group_851	cd_4_group_17448	cd_2_group_19945
PDT001021188.1	PDS000065758.828	SAMEA8598638	clinical	cd_8_group_851	cd_4_group_17448	cd_2_group_19945
PDT001189960.1	PDS000065758.828	SAMEA10113564	clinical	cd_8_group_851	cd_4_group_17448	cd_2_group_19945
PDT001190251.1	PDS000065758.828	SAMEA9966434	clinical	cd_8_group_851	cd_4_group_17448	cd_2_group_19945
PDT001313054.1	PDS000065758.828	SAMEA14252870	clinical	cd_8_group_851	cd_4_group_17448	cd_2_group_19945
PDT000331564.1	PDS000065758.828	SAMN09434842	clinical	cd_8_group_851	cd_4_group_17483	cd_2_group_15975
PDT000334931.1	PDS000065758.828	SAMN09475641	clinical	cd_8_group_851	cd_4_group_17483	cd_2_group_15975
PDT000342472.1	PDS000065758.828	SAMN09624153	clinical	cd_8_group_851	cd_4_group_17483	cd_2_group_15975
PDT000345123.1	PDS000065758.828	SAMN09637909	clinical	cd_8_group_851	cd_4_group_17483	cd_2_group_15975
PDT000912301.1	PDS000065758.828	SAMEA7176707	clinical	cd_8_group_851	cd_4_group_19359	-
PDT001021270.1	PDS000065758.828	SAMEA8598455	clinical	cd_8_group_851	cd_4_group_19359	-
PDT001313053.1	PDS000065758.828	SAMEA14252869	clinical	cd_8_group_851	cd_4_group_19359	-
PDT001339409.1	PDS000065758.828	SAMEA110100404	clinical	cd_8_group_851	cd_4_group_19359	-
PDT001392205.1	PDS000065758.828	SAMEA110397103	NULL	cd_8_group_851	cd_4_group_19359	-
PDT000368130.1	PDS000065758.828	SAMN09933906	clinical	cd_8_group_851	cd_4_group_19359	cd_2_group_17765
PDT001832697.1	PDS000065758.828	SAMEA112912636	NULL	cd_8_group_851	cd_4_group_19359	cd_2_group_17765
PDT000712326.1	PDS000065758.828	SAMN14426152	clinical	cd_8_group_851	cd_4_group_19359	cd_2_group_28869
PDT000831112.1	PDS000065758.828	SAMN16079002	clinical	cd_8_group_851	cd_4_group_19359	cd_2_group_28869
PDT001692318.1	PDS000065758.828	SAMN34233675	clinical	cd_8_group_851	cd_4_group_19359	cd_2_group_50669
PDT001692319.1	PDS000065758.828	SAMN34233680	clinical	cd_8_group_851	cd_4_group_19359	cd_2_group_50669
PDT000390034.1	PDS000065758.828	SAMN10229237	clinical	cd_8_group_851	cd_4_group_20253	cd_2_group_18660
PDT000394213.1	PDS000065758.828	SAMN10267125	clinical	cd_8_group_851	cd_4_group_20253	cd_2_group_18660
PDT000390653.2	PDS000065758.828	SAMN10235316	environmental/other	cd_8_group_851	cd_4_group_20291	-
PDT000448331.1	PDS000065758.828	SAMN10788418	environmental/other	cd_8_group_851	cd_4_group_20291	-
PDT000410390.1	PDS000065758.828	SAMN10473154	clinical	cd_8_group_851	cd_4_group_21134	cd_2_group_19505
PDT001020588.1	PDS000065758.828	SAMEA8598005	clinical	cd_8_group_851	cd_4_group_21134	cd_2_group_19505
PDT001304032.1	PDS000065758.828	SAMEA13259640	clinical	cd_8_group_851	cd_4_group_21134	cd_2_group_19505
PDT001492242.1	PDS000065758.828	SAMEA111546013	clinical	cd_8_group_851	cd_4_group_21134	cd_2_group_19505
PDT000414311.1	PDS000065758.828	SAMN10530967	clinical	cd_8_group_851	cd_4_group_21287	-
PDT000477027.1	PDS000065758.828	SAMN11109163	clinical	cd_8_group_851	cd_4_group_21287	-
PDT001098719.1	PDS000065758.828	SAMN13906292	clinical	cd_8_group_851	cd_4_group_21287	-
PDT000422666.1	PDS000065758.828	SAMN10640699	clinical	cd_8_group_851	cd_4_group_21533	-
PDT001021168.1	PDS000065758.828	SAMEA8598612	clinical	cd_8_group_851	cd_4_group_21533	-
PDT001190404.1	PDS000065758.828	SAMEA9966587	clinical	cd_8_group_851	cd_4_group_21533	-
PDT001190462.1	PDS000065758.828	SAMEA9966645	clinical	cd_8_group_851	cd_4_group_21533	-
PDT001190780.1	PDS000065758.828	SAMEA9966963	clinical	cd_8_group_851	cd_4_group_21533	-
PDT001274407.1	PDS000065758.828	SAMEA13259549	clinical	cd_8_group_851	cd_4_group_21533	-
PDT001274429.1	PDS000065758.828	SAMEA13259629	clinical	cd_8_group_851	cd_4_group_21533	-
PDT001299160.1	PDS000065758.828	SAMEA13915369	clinical	cd_8_group_851	cd_4_group_21533	-
PDT001301129.1	PDS000065758.828	SAMEA13468881	clinical	cd_8_group_851	cd_4_group_21533	-
PDT001309098.1	PDS000065758.828	SAMEA14381232	clinical	cd_8_group_851	cd_4_group_21533	-
PDT001310591.1	PDS000065758.828	SAMEA13991987	clinical	cd_8_group_851	cd_4_group_21533	-
PDT001345298.1	PDS000065758.828	SAMEA14516011	clinical	cd_8_group_851	cd_4_group_21533	-
PDT001349512.1	PDS000065758.828	SAMEA110180041	clinical	cd_8_group_851	cd_4_group_21533	-
PDT001375111.1	PDS000065758.828	SAMEA110321900	clinical	cd_8_group_851	cd_4_group_21533	-
PDT001648803.1	PDS000065758.828	SAMEA112639704	clinical	cd_8_group_851	cd_4_group_21533	-
PDT001827298.1	PDS000065758.828	SAMEA112879563	clinical	cd_8_group_851	cd_4_group_21533	-
PDT001827400.1	PDS000065758.828	SAMEA112879614	clinical	cd_8_group_851	cd_4_group_21533	-
PDT001871916.1	PDS000065758.828	SAMEA114210209	clinical	cd_8_group_851	cd_4_group_21533	-
PDT001898849.1	PDS000065758.828	SAMEA113454058	clinical	cd_8_group_851	cd_4_group_21533	-
PDT001905397.1	PDS000065758.828	SAMEA114040788	clinical	cd_8_group_851	cd_4_group_21533	-
PDT001906661.1	PDS000065758.828	SAMEA114401731	clinical	cd_8_group_851	cd_4_group_21533	-
PDT001953687.1	PDS000065758.828	SAMEA113534178	clinical	cd_8_group_851	cd_4_group_21533	-
PDT001955267.1	PDS000065758.828	SAMEA114526759	clinical	cd_8_group_851	cd_4_group_21533	-
PDT002004417.1	PDS000065758.828	SAMEA114653679	clinical	cd_8_group_851	cd_4_group_21533	-
PDT000471342.1	PDS000065758.828	SAMN11042303	clinical	cd_8_group_851	cd_4_group_21533	cd_2_group_21655
PDT000905876.1	PDS000065758.828	SAMN15539413	clinical	cd_8_group_851	cd_4_group_21533	cd_2_group_21655
PDT000905880.1	PDS000065758.828	SAMN15539409	clinical	cd_8_group_851	cd_4_group_21533	cd_2_group_21655
PDT000905885.1	PDS000065758.828	SAMN15539426	clinical	cd_8_group_851	cd_4_group_21533	cd_2_group_21655
PDT000905891.1	PDS000065758.828	SAMN15539421	clinical	cd_8_group_851	cd_4_group_21533	cd_2_group_21655
PDT000905892.1	PDS000065758.828	SAMN15539420	clinical	cd_8_group_851	cd_4_group_21533	cd_2_group_21655
PDT000905895.1	PDS000065758.828	SAMN15539417	clinical	cd_8_group_851	cd_4_group_21533	cd_2_group_21655
PDT000905896.1	PDS000065758.828	SAMN15539416	clinical	cd_8_group_851	cd_4_group_21533	cd_2_group_21655
PDT000905897.1	PDS000065758.828	SAMN15539415	clinical	cd_8_group_851	cd_4_group_21533	cd_2_group_21655
PDT000905898.1	PDS000065758.828	SAMN15539406	clinical	cd_8_group_851	cd_4_group_21533	cd_2_group_21655
PDT000905899.1	PDS000065758.828	SAMN15539405	clinical	cd_8_group_851	cd_4_group_21533	cd_2_group_21655
PDT001020590.1	PDS000065758.828	SAMEA8598007	clinical	cd_8_group_851	cd_4_group_21533	cd_2_group_21655
PDT001020675.1	PDS000065758.828	SAMEA8598087	clinical	cd_8_group_851	cd_4_group_21533	cd_2_group_21655
PDT001020722.1	PDS000065758.828	SAMEA8598134	clinical	cd_8_group_851	cd_4_group_21533	cd_2_group_21655
PDT001020896.1	PDS000065758.828	SAMEA8598250	clinical	cd_8_group_851	cd_4_group_21533	cd_2_group_21655
PDT001020988.1	PDS000065758.828	SAMEA8598350	clinical	cd_8_group_851	cd_4_group_21533	cd_2_group_21655
PDT001021081.1	PDS000065758.828	SAMEA8598499	clinical	cd_8_group_851	cd_4_group_21533	cd_2_group_21655
PDT001021092.1	PDS000065758.828	SAMEA8598516	clinical	cd_8_group_851	cd_4_group_21533	cd_2_group_21655
PDT001021398.1	PDS000065758.828	SAMEA8598826	clinical	cd_8_group_851	cd_4_group_21533	cd_2_group_21655
PDT001021399.1	PDS000065758.828	SAMEA8598827	clinical	cd_8_group_851	cd_4_group_21533	cd_2_group_21655
PDT001021400.1	PDS000065758.828	SAMEA8598829	clinical	cd_8_group_851	cd_4_group_21533	cd_2_group_21655
PDT001023739.1	PDS000065758.828	SAMEA8598608	clinical	cd_8_group_851	cd_4_group_21533	cd_2_group_21655
PDT001023754.1	PDS000065758.828	SAMEA8598828	clinical	cd_8_group_851	cd_4_group_21533	cd_2_group_21655
PDT001190835.2	PDS000065758.828	SAMEA9967019	clinical	cd_8_group_851	cd_4_group_21533	cd_2_group_21655
PDT001192617.1	PDS000065758.828	SAMEA10558567	clinical	cd_8_group_851	cd_4_group_21533	cd_2_group_21655
PDT001192623.1	PDS000065758.828	SAMEA10558573	clinical	cd_8_group_851	cd_4_group_21533	cd_2_group_21655
PDT001192837.1	PDS000065758.828	SAMEA10558796	clinical	cd_8_group_851	cd_4_group_21533	cd_2_group_21655
PDT001490687.1	PDS000065758.828	SAMEA111546093	clinical	cd_8_group_851	cd_4_group_21533	cd_2_group_21655
PDT000630967.1	PDS000065758.828	SAMN13332259	clinical	cd_8_group_851	cd_4_group_21533	cd_2_group_26483
PDT000635625.1	PDS000065758.828	SAMN13379040	clinical	cd_8_group_851	cd_4_group_21533	cd_2_group_26483
PDT000635661.1	PDS000065758.828	SAMN13379063	clinical	cd_8_group_851	cd_4_group_21533	cd_2_group_26483
PDT001020894.1	PDS000065758.828	SAMEA8598248	clinical	cd_8_group_851	cd_4_group_21533	cd_2_group_36456
PDT001020930.1	PDS000065758.828	SAMEA8598284	clinical	cd_8_group_851	cd_4_group_21533	cd_2_group_36456
PDT001021339.1	PDS000065758.828	SAMEA8598767	clinical	cd_8_group_851	cd_4_group_21533	cd_2_group_36456
PDT001021366.1	PDS000065758.828	SAMEA8598794	clinical	cd_8_group_851	cd_4_group_21533	cd_2_group_36456
PDT001023725.1	PDS000065758.828	SAMEA8598415	clinical	cd_8_group_851	cd_4_group_21533	cd_2_group_36456
PDT001189985.1	PDS000065758.828	SAMEA10113589	clinical	cd_8_group_851	cd_4_group_21533	cd_2_group_36456
PDT001190272.1	PDS000065758.828	SAMEA9966455	clinical	cd_8_group_851	cd_4_group_21533	cd_2_group_36456
PDT001190306.1	PDS000065758.828	SAMEA9966489	clinical	cd_8_group_851	cd_4_group_21533	cd_2_group_36456
PDT001190480.1	PDS000065758.828	SAMEA9966663	clinical	cd_8_group_851	cd_4_group_21533	cd_2_group_36456
PDT001190530.1	PDS000065758.828	SAMEA9966713	clinical	cd_8_group_851	cd_4_group_21533	cd_2_group_36456
PDT001190782.1	PDS000065758.828	SAMEA9966965	clinical	cd_8_group_851	cd_4_group_21533	cd_2_group_36456
PDT001190790.1	PDS000065758.828	SAMEA9966973	clinical	cd_8_group_851	cd_4_group_21533	cd_2_group_36456
PDT001190891.1	PDS000065758.828	SAMEA9967075	clinical	cd_8_group_851	cd_4_group_21533	cd_2_group_36456
PDT001192614.1	PDS000065758.828	SAMEA10558564	clinical	cd_8_group_851	cd_4_group_21533	cd_2_group_36456
PDT001192752.1	PDS000065758.828	SAMEA10558711	clinical	cd_8_group_851	cd_4_group_21533	cd_2_group_36456
PDT001192784.1	PDS000065758.828	SAMEA10558743	clinical	cd_8_group_851	cd_4_group_21533	cd_2_group_36456
PDT001267590.1	PDS000065758.828	SAMEA13259637	clinical	cd_8_group_851	cd_4_group_21533	cd_2_group_36456
PDT001267593.1	PDS000065758.828	SAMEA13259652	clinical	cd_8_group_851	cd_4_group_21533	cd_2_group_36456
PDT001267630.1	PDS000065758.828	SAMEA13259728	clinical	cd_8_group_851	cd_4_group_21533	cd_2_group_36456
PDT001267633.1	PDS000065758.828	SAMEA13259733	clinical	cd_8_group_851	cd_4_group_21533	cd_2_group_36456
PDT001267646.1	PDS000065758.828	SAMEA13259751	clinical	cd_8_group_851	cd_4_group_21533	cd_2_group_36456
PDT001267671.1	PDS000065758.828	SAMEA13259787	clinical	cd_8_group_851	cd_4_group_21533	cd_2_group_36456
PDT001267703.1	PDS000065758.828	SAMEA13259836	clinical	cd_8_group_851	cd_4_group_21533	cd_2_group_36456
PDT001267709.1	PDS000065758.828	SAMEA13259845	clinical	cd_8_group_851	cd_4_group_21533	cd_2_group_36456
PDT001267729.1	PDS000065758.828	SAMEA13259877	clinical	cd_8_group_851	cd_4_group_21533	cd_2_group_36456
PDT001267794.1	PDS000065758.828	SAMEA13259970	clinical	cd_8_group_851	cd_4_group_21533	cd_2_group_36456
PDT001267799.1	PDS000065758.828	SAMEA13259976	clinical	cd_8_group_851	cd_4_group_21533	cd_2_group_36456
PDT001274464.1	PDS000065758.828	SAMEA13259741	clinical	cd_8_group_851	cd_4_group_21533	cd_2_group_36456
PDT001274478.1	PDS000065758.828	SAMEA13259801	clinical	cd_8_group_851	cd_4_group_21533	cd_2_group_36456
PDT001275168.1	PDS000065758.828	SAMEA13423228	clinical	cd_8_group_851	cd_4_group_21533	cd_2_group_36456
PDT001275185.1	PDS000065758.828	SAMEA13423303	clinical	cd_8_group_851	cd_4_group_21533	cd_2_group_36456
PDT001275231.1	PDS000065758.828	SAMEA13423402	clinical	cd_8_group_851	cd_4_group_21533	cd_2_group_36456
PDT001275276.1	PDS000065758.828	SAMEA13423483	clinical	cd_8_group_851	cd_4_group_21533	cd_2_group_36456
PDT001275282.1	PDS000065758.828	SAMEA13423282	clinical	cd_8_group_851	cd_4_group_21533	cd_2_group_36456
PDT001275323.1	PDS000065758.828	SAMEA13423165	clinical	cd_8_group_851	cd_4_group_21533	cd_2_group_36456
PDT001275333.1	PDS000065758.828	SAMEA13423184	clinical	cd_8_group_851	cd_4_group_21533	cd_2_group_36456
PDT001275334.1	PDS000065758.828	SAMEA13423186	clinical	cd_8_group_851	cd_4_group_21533	cd_2_group_36456
PDT001291907.1	PDS000065758.828	SAMEA13991986	clinical	cd_8_group_851	cd_4_group_21533	cd_2_group_36456
PDT001298402.1	PDS000065758.828	SAMEA13915306	clinical	cd_8_group_851	cd_4_group_21533	cd_2_group_36456
PDT001298427.1	PDS000065758.828	SAMEA13935067	clinical	cd_8_group_851	cd_4_group_21533	cd_2_group_36456
PDT001298429.1	PDS000065758.828	SAMEA13935069	clinical	cd_8_group_851	cd_4_group_21533	cd_2_group_36456
PDT001298430.1	PDS000065758.828	SAMEA13935070	clinical	cd_8_group_851	cd_4_group_21533	cd_2_group_36456
PDT001301014.1	PDS000065758.828	SAMEA13259999	clinical	cd_8_group_851	cd_4_group_21533	cd_2_group_36456
PDT001301080.1	PDS000065758.828	SAMEA13423256	clinical	cd_8_group_851	cd_4_group_21533	cd_2_group_36456
PDT001301092.1	PDS000065758.828	SAMEA13423319	clinical	cd_8_group_851	cd_4_group_21533	cd_2_group_36456
PDT001301102.1	PDS000065758.828	SAMEA13423379	clinical	cd_8_group_851	cd_4_group_21533	cd_2_group_36456
PDT001301104.1	PDS000065758.828	SAMEA13423385	clinical	cd_8_group_851	cd_4_group_21533	cd_2_group_36456
PDT001302243.1	PDS000065758.828	SAMEA13443945	clinical	cd_8_group_851	cd_4_group_21533	cd_2_group_36456
PDT001302304.1	PDS000065758.828	SAMEA13423290	clinical	cd_8_group_851	cd_4_group_21533	cd_2_group_36456
PDT001302312.1	PDS000065758.828	SAMEA13423323	clinical	cd_8_group_851	cd_4_group_21533	cd_2_group_36456
PDT001302463.1	PDS000065758.828	SAMEA13468908	clinical	cd_8_group_851	cd_4_group_21533	cd_2_group_36456
PDT001302476.1	PDS000065758.828	SAMEA13468873	clinical	cd_8_group_851	cd_4_group_21533	cd_2_group_36456
PDT001302481.1	PDS000065758.828	SAMEA13468893	clinical	cd_8_group_851	cd_4_group_21533	cd_2_group_36456
