## Supplementary Cluster files for "Genomic perspectives on foodborne illness": Copy of Salmonella.clusters.all.txt (part 39 of 41)

PDT000000002.3	PDS000032687.2	SAMN02147118	environmental/other	cd_8_group_1	cd_4_group_1	cd_2_group_1
PDT001302484.1	PDS000065758.828	SAMEA13468901	clinical	cd_8_group_851	cd_4_group_21533	cd_2_group_36456
PDT001302540.1	PDS000065758.828	SAMEA13259651	clinical	cd_8_group_851	cd_4_group_21533	cd_2_group_36456
PDT001303434.1	PDS000065758.828	SAMEA13757018	clinical	cd_8_group_851	cd_4_group_21533	cd_2_group_36456
PDT001304019.1	PDS000065758.828	SAMEA13259592	clinical	cd_8_group_851	cd_4_group_21533	cd_2_group_36456
PDT001304901.1	PDS000065758.828	SAMEA13775043	clinical	cd_8_group_851	cd_4_group_21533	cd_2_group_36456
PDT001304912.1	PDS000065758.828	SAMEA13775054	clinical	cd_8_group_851	cd_4_group_21533	cd_2_group_36456
PDT001305781.1	PDS000065758.828	SAMEA13793595	clinical	cd_8_group_851	cd_4_group_21533	cd_2_group_36456
PDT001308476.1	PDS000065758.828	SAMEA14341801	clinical	cd_8_group_851	cd_4_group_21533	cd_2_group_36456
PDT001308724.1	PDS000065758.828	SAMEA14371014	clinical	cd_8_group_851	cd_4_group_21533	cd_2_group_36456
PDT001308833.1	PDS000065758.828	SAMEA14372706	clinical	cd_8_group_851	cd_4_group_21533	cd_2_group_36456
PDT001308907.1	PDS000065758.828	SAMEA14375781	clinical	cd_8_group_851	cd_4_group_21533	cd_2_group_36456
PDT001312966.1	PDS000065758.828	SAMEA14251740	clinical	cd_8_group_851	cd_4_group_21533	cd_2_group_36456
PDT001312992.1	PDS000065758.828	SAMEA14251766	clinical	cd_8_group_851	cd_4_group_21533	cd_2_group_36456
PDT001313050.1	PDS000065758.828	SAMEA14252865	clinical	cd_8_group_851	cd_4_group_21533	cd_2_group_36456
PDT001343485.1	PDS000065758.828	SAMEA14449726	clinical	cd_8_group_851	cd_4_group_21533	cd_2_group_36456
PDT001343560.1	PDS000065758.828	SAMEA14460841	clinical	cd_8_group_851	cd_4_group_21533	cd_2_group_36456
PDT001344560.1	PDS000065758.828	SAMEA14493945	clinical	cd_8_group_851	cd_4_group_21533	cd_2_group_36456
PDT001344572.1	PDS000065758.828	SAMEA14493958	clinical	cd_8_group_851	cd_4_group_21533	cd_2_group_36456
PDT001345314.1	PDS000065758.828	SAMEA14516028	clinical	cd_8_group_851	cd_4_group_21533	cd_2_group_36456
PDT001347047.1	PDS000065758.828	SAMEA20003108	clinical	cd_8_group_851	cd_4_group_21533	cd_2_group_36456
PDT001347659.1	PDS000065758.828	SAMEA14497541	clinical	cd_8_group_851	cd_4_group_21533	cd_2_group_36456
PDT001349510.1	PDS000065758.828	SAMEA110177326	clinical	cd_8_group_851	cd_4_group_21533	cd_2_group_36456
PDT001349540.1	PDS000065758.828	SAMEA110180070	clinical	cd_8_group_851	cd_4_group_21533	cd_2_group_36456
PDT001351354.1	PDS000065758.828	SAMEA110188225	clinical	cd_8_group_851	cd_4_group_21533	cd_2_group_36456
PDT001372802.1	PDS000065758.828	SAMEA110278621	clinical	cd_8_group_851	cd_4_group_21533	cd_2_group_36456
PDT001373034.1	PDS000065758.828	SAMEA110329221	clinical	cd_8_group_851	cd_4_group_21533	cd_2_group_36456
PDT001373141.1	PDS000065758.828	SAMEA110346902	clinical	cd_8_group_851	cd_4_group_21533	cd_2_group_36456
PDT001373144.1	PDS000065758.828	SAMEA110346906	clinical	cd_8_group_851	cd_4_group_21533	cd_2_group_36456
PDT001373725.1	PDS000065758.828	SAMEA110374771	clinical	cd_8_group_851	cd_4_group_21533	cd_2_group_36456
PDT001373894.1	PDS000065758.828	SAMEA110406896	clinical	cd_8_group_851	cd_4_group_21533	cd_2_group_36456
PDT001373915.1	PDS000065758.828	SAMEA110410365	clinical	cd_8_group_851	cd_4_group_21533	cd_2_group_36456
PDT001375275.1	PDS000065758.828	SAMEA110356117	clinical	cd_8_group_851	cd_4_group_21533	cd_2_group_36456
PDT001376033.1	PDS000065758.828	SAMEA110398837	clinical	cd_8_group_851	cd_4_group_21533	cd_2_group_36456
PDT001400525.1	PDS000065758.828	SAMEA110683975	clinical	cd_8_group_851	cd_4_group_21533	cd_2_group_36456
PDT001418142.1	PDS000065758.828	SAMEA110746333	clinical	cd_8_group_851	cd_4_group_21533	cd_2_group_36456
PDT001418149.1	PDS000065758.828	SAMEA110746343	clinical	cd_8_group_851	cd_4_group_21533	cd_2_group_36456
PDT001418286.1	PDS000065758.828	SAMEA110751881	clinical	cd_8_group_851	cd_4_group_21533	cd_2_group_36456
PDT001422042.1	PDS000065758.828	SAMEA111266012	clinical	cd_8_group_851	cd_4_group_21533	cd_2_group_36456
PDT001422612.1	PDS000065758.828	SAMEA111343230	clinical	cd_8_group_851	cd_4_group_21533	cd_2_group_36456
PDT001422624.1	PDS000065758.828	SAMEA111351697	clinical	cd_8_group_851	cd_4_group_21533	cd_2_group_36456
PDT001424183.1	PDS000065758.828	SAMEA111361513	clinical	cd_8_group_851	cd_4_group_21533	cd_2_group_36456
PDT001490710.1	PDS000065758.828	SAMEA111546124	clinical	cd_8_group_851	cd_4_group_21533	cd_2_group_36456
PDT001492132.1	PDS000065758.828	SAMEA111545954	clinical	cd_8_group_851	cd_4_group_21533	cd_2_group_36456
PDT001492152.1	PDS000065758.828	SAMEA111545989	clinical	cd_8_group_851	cd_4_group_21533	cd_2_group_36456
PDT001492200.1	PDS000065758.828	SAMEA111545901	clinical	cd_8_group_851	cd_4_group_21533	cd_2_group_36456
PDT001601006.1	PDS000065758.828	SAMN33020779	clinical	cd_8_group_851	cd_4_group_21533	cd_2_group_36456
PDT001648686.1	PDS000065758.828	SAMEA112639583	clinical	cd_8_group_851	cd_4_group_21533	cd_2_group_36456
PDT001648705.1	PDS000065758.828	SAMEA112639602	clinical	cd_8_group_851	cd_4_group_21533	cd_2_group_36456
PDT001648740.1	PDS000065758.828	SAMEA112639637	clinical	cd_8_group_851	cd_4_group_21533	cd_2_group_36456
PDT001648774.1	PDS000065758.828	SAMEA112639672	clinical	cd_8_group_851	cd_4_group_21533	cd_2_group_36456
PDT001648829.1	PDS000065758.828	SAMEA112639734	clinical	cd_8_group_851	cd_4_group_21533	cd_2_group_36456
PDT001648841.1	PDS000065758.828	SAMEA112639749	clinical	cd_8_group_851	cd_4_group_21533	cd_2_group_36456
PDT001648863.1	PDS000065758.828	SAMEA112639780	clinical	cd_8_group_851	cd_4_group_21533	cd_2_group_36456
PDT001648865.1	PDS000065758.828	SAMEA112639782	clinical	cd_8_group_851	cd_4_group_21533	cd_2_group_36456
PDT001648941.1	PDS000065758.828	SAMEA112639861	clinical	cd_8_group_851	cd_4_group_21533	cd_2_group_36456
PDT001648944.1	PDS000065758.828	SAMEA112639864	clinical	cd_8_group_851	cd_4_group_21533	cd_2_group_36456
PDT001659429.1	PDS000065758.828	SAMEA112639891	clinical	cd_8_group_851	cd_4_group_21533	cd_2_group_36456
PDT001659463.1	PDS000065758.828	SAMEA112702010	clinical	cd_8_group_851	cd_4_group_21533	cd_2_group_36456
PDT001659466.1	PDS000065758.828	SAMEA112702015	clinical	cd_8_group_851	cd_4_group_21533	cd_2_group_36456
PDT001659475.1	PDS000065758.828	SAMEA112702028	clinical	cd_8_group_851	cd_4_group_21533	cd_2_group_36456
PDT001827348.1	PDS000065758.828	SAMEA112879471	clinical	cd_8_group_851	cd_4_group_21533	cd_2_group_36456
PDT001827378.1	PDS000065758.828	SAMEA112879555	clinical	cd_8_group_851	cd_4_group_21533	cd_2_group_36456
PDT001827396.1	PDS000065758.828	SAMEA112879604	clinical	cd_8_group_851	cd_4_group_21533	cd_2_group_36456
PDT001827407.1	PDS000065758.828	SAMEA112879631	clinical	cd_8_group_851	cd_4_group_21533	cd_2_group_36456
PDT001827429.1	PDS000065758.828	SAMEA112879474	clinical	cd_8_group_851	cd_4_group_21533	cd_2_group_36456
PDT001827466.1	PDS000065758.828	SAMEA112879458	clinical	cd_8_group_851	cd_4_group_21533	cd_2_group_36456
PDT001827471.1	PDS000065758.828	SAMEA112879483	clinical	cd_8_group_851	cd_4_group_21533	cd_2_group_36456
PDT001827473.1	PDS000065758.828	SAMEA112879491	clinical	cd_8_group_851	cd_4_group_21533	cd_2_group_36456
PDT001827518.1	PDS000065758.828	SAMEA112879617	clinical	cd_8_group_851	cd_4_group_21533	cd_2_group_36456
PDT001827524.1	PDS000065758.828	SAMEA112879634	clinical	cd_8_group_851	cd_4_group_21533	cd_2_group_36456
PDT001827541.2	PDS000065758.828	SAMEA112879567	clinical	cd_8_group_851	cd_4_group_21533	cd_2_group_36456
PDT001829663.2	PDS000065758.828	SAMEA112898018	clinical	cd_8_group_851	cd_4_group_21533	cd_2_group_36456
PDT001829670.1	PDS000065758.828	SAMEA112898025	clinical	cd_8_group_851	cd_4_group_21533	cd_2_group_36456
PDT001829694.1	PDS000065758.828	SAMEA112898049	clinical	cd_8_group_851	cd_4_group_21533	cd_2_group_36456
PDT001829965.1	PDS000065758.828	SAMN36718001	clinical	cd_8_group_851	cd_4_group_21533	cd_2_group_36456
PDT001870348.1	PDS000065758.828	SAMEA114295625	clinical	cd_8_group_851	cd_4_group_21533	cd_2_group_36456
PDT001870350.1	PDS000065758.828	SAMEA114295627	clinical	cd_8_group_851	cd_4_group_21533	cd_2_group_36456
PDT001870360.1	PDS000065758.828	SAMEA114295637	clinical	cd_8_group_851	cd_4_group_21533	cd_2_group_36456
PDT001870394.1	PDS000065758.828	SAMEA114295672	clinical	cd_8_group_851	cd_4_group_21533	cd_2_group_36456
PDT001870406.1	PDS000065758.828	SAMEA114295685	clinical	cd_8_group_851	cd_4_group_21533	cd_2_group_36456
PDT001871515.1	PDS000065758.828	SAMEA114306919	clinical	cd_8_group_851	cd_4_group_21533	cd_2_group_36456
PDT001871864.1	PDS000065758.828	SAMEA114093602	clinical	cd_8_group_851	cd_4_group_21533	cd_2_group_36456
PDT001871911.1	PDS000065758.828	SAMEA114210204	clinical	cd_8_group_851	cd_4_group_21533	cd_2_group_36456
PDT001871923.1	PDS000065758.828	SAMEA114210216	clinical	cd_8_group_851	cd_4_group_21533	cd_2_group_36456
PDT001872373.1	PDS000065758.828	SAMEA114236323	clinical	cd_8_group_851	cd_4_group_21533	cd_2_group_36456
PDT001872476.1	PDS000065758.828	SAMEA114242575	clinical	cd_8_group_851	cd_4_group_21533	cd_2_group_36456
PDT001874096.1	PDS000065758.828	SAMN37286282	clinical	cd_8_group_851	cd_4_group_21533	cd_2_group_36456
PDT001881992.1	PDS000065758.828	SAMEA113429060	clinical	cd_8_group_851	cd_4_group_21533	cd_2_group_36456
PDT001881997.1	PDS000065758.828	SAMEA113429066	clinical	cd_8_group_851	cd_4_group_21533	cd_2_group_36456
PDT001882001.1	PDS000065758.828	SAMEA113429070	clinical	cd_8_group_851	cd_4_group_21533	cd_2_group_36456
PDT001882004.1	PDS000065758.828	SAMEA113429120	clinical	cd_8_group_851	cd_4_group_21533	cd_2_group_36456
PDT001882067.1	PDS000065758.828	SAMEA113429161	clinical	cd_8_group_851	cd_4_group_21533	cd_2_group_36456
PDT001888426.1	PDS000065758.828	SAMEA113547417	clinical	cd_8_group_851	cd_4_group_21533	cd_2_group_36456
PDT001896988.1	PDS000065758.828	SAMEA113485562	clinical	cd_8_group_851	cd_4_group_21533	cd_2_group_36456
PDT001896991.1	PDS000065758.828	SAMEA113485565	clinical	cd_8_group_851	cd_4_group_21533	cd_2_group_36456
PDT001897003.1	PDS000065758.828	SAMEA113485577	clinical	cd_8_group_851	cd_4_group_21533	cd_2_group_36456
PDT001897028.1	PDS000065758.828	SAMEA113485603	clinical	cd_8_group_851	cd_4_group_21533	cd_2_group_36456
PDT001906583.1	PDS000065758.828	SAMEA114401668	clinical	cd_8_group_851	cd_4_group_21533	cd_2_group_36456
PDT001906590.1	PDS000065758.828	SAMEA114401739	clinical	cd_8_group_851	cd_4_group_21533	cd_2_group_36456
PDT001906637.1	PDS000065758.828	SAMEA114401857	clinical	cd_8_group_851	cd_4_group_21533	cd_2_group_36456
PDT001906654.1	PDS000065758.828	SAMEA114401718	clinical	cd_8_group_851	cd_4_group_21533	cd_2_group_36456
PDT001906691.1	PDS000065758.828	SAMEA114401787	clinical	cd_8_group_851	cd_4_group_21533	cd_2_group_36456
PDT001906698.1	PDS000065758.828	SAMEA114401795	clinical	cd_8_group_851	cd_4_group_21533	cd_2_group_36456
PDT001906734.1	PDS000065758.828	SAMEA114401862	clinical	cd_8_group_851	cd_4_group_21533	cd_2_group_36456
PDT001911086.1	PDS000065758.828	SAMEA114349286	clinical	cd_8_group_851	cd_4_group_21533	cd_2_group_36456
PDT001916468.1	PDS000065758.828	SAMEA114066543	clinical	cd_8_group_851	cd_4_group_21533	cd_2_group_36456
PDT001916701.1	PDS000065758.828	SAMEA114401606	clinical	cd_8_group_851	cd_4_group_21533	cd_2_group_36456
PDT001916731.1	PDS000065758.828	SAMEA114401653	clinical	cd_8_group_851	cd_4_group_21533	cd_2_group_36456
PDT001916920.1	PDS000065758.828	SAMEA114409957	clinical	cd_8_group_851	cd_4_group_21533	cd_2_group_36456
PDT002004412.1	PDS000065758.828	SAMEA114653669	clinical	cd_8_group_851	cd_4_group_21533	cd_2_group_36456
PDT001021239.1	PDS000065758.828	SAMEA8598697	clinical	cd_8_group_851	cd_4_group_21533	cd_2_group_36496
PDT001021372.1	PDS000065758.828	SAMEA8598800	clinical	cd_8_group_851	cd_4_group_21533	cd_2_group_36496
PDT001190512.1	PDS000065758.828	SAMEA9966695	clinical	cd_8_group_851	cd_4_group_21533	cd_2_group_36496
PDT001190529.1	PDS000065758.828	SAMEA9966712	clinical	cd_8_group_851	cd_4_group_21533	cd_2_group_36496
PDT001190777.1	PDS000065758.828	SAMEA9966960	clinical	cd_8_group_851	cd_4_group_21533	cd_2_group_41077
PDT001300176.1	PDS000065758.828	SAMEA13298549	clinical	cd_8_group_851	cd_4_group_21533	cd_2_group_41077
PDT001373030.1	PDS000065758.828	SAMEA110329214	clinical	cd_8_group_851	cd_4_group_21533	cd_2_group_41077
PDT001301013.1	PDS000065758.828	SAMEA13259996	clinical	cd_8_group_851	cd_4_group_21533	cd_2_group_43396
PDT001304142.1	PDS000065758.828	SAMEA13297924	clinical	cd_8_group_851	cd_4_group_21533	cd_2_group_43396
PDT001308701.1	PDS000065758.828	SAMEA14321602	clinical	cd_8_group_851	cd_4_group_21533	cd_2_group_43598
PDT001308845.1	PDS000065758.828	SAMEA14328538	clinical	cd_8_group_851	cd_4_group_21533	cd_2_group_43598
PDT001349519.1	PDS000065758.828	SAMEA110180049	clinical	cd_8_group_851	cd_4_group_21533	cd_2_group_44460
PDT001349533.1	PDS000065758.828	SAMEA110180063	clinical	cd_8_group_851	cd_4_group_21533	cd_2_group_44460
PDT001350267.1	PDS000065758.828	SAMEA110180653	clinical	cd_8_group_851	cd_4_group_21533	cd_2_group_44460
PDT001372809.1	PDS000065758.828	SAMEA110278628	clinical	cd_8_group_851	cd_4_group_21533	cd_2_group_45156
PDT001375266.1	PDS000065758.828	SAMEA110321895	clinical	cd_8_group_851	cd_4_group_21533	cd_2_group_45156
PDT001415480.1	PDS000065758.828	SAMEA110751927	clinical	cd_8_group_851	cd_4_group_21533	cd_2_group_46627
PDT001492093.1	PDS000065758.828	SAMEA111545881	clinical	cd_8_group_851	cd_4_group_21533	cd_2_group_46627
PDT001871854.1	PDS000065758.828	SAMEA114093609	clinical	cd_8_group_851	cd_4_group_21533	cd_2_group_52956
PDT001957964.1	PDS000065758.828	SAMEA114526754	clinical	cd_8_group_851	cd_4_group_21533	cd_2_group_52956
PDT000043891.3	PDS000065758.828	SAMN03195966	clinical	cd_8_group_851	cd_4_group_2340	cd_2_group_2079
PDT000043894.3	PDS000065758.828	SAMN03195965	clinical	cd_8_group_851	cd_4_group_2340	cd_2_group_2079
PDT000044456.3	PDS000065758.828	SAMN03202047	clinical	cd_8_group_851	cd_4_group_2340	cd_2_group_2079
PDT000044457.3	PDS000065758.828	SAMN03202043	clinical	cd_8_group_851	cd_4_group_2340	cd_2_group_2079
PDT000045873.3	PDS000065758.828	SAMN03264370	clinical	cd_8_group_851	cd_4_group_2340	cd_2_group_2079
PDT000482782.1	PDS000065758.828	SAMN11261120	clinical	cd_8_group_851	cd_4_group_23726	-
PDT000950281.1	PDS000065758.828	SAMN17814502	clinical	cd_8_group_851	cd_4_group_23726	-
PDT001021331.1	PDS000065758.828	SAMEA8598759	clinical	cd_8_group_851	cd_4_group_23726	-
PDT001192809.1	PDS000065758.828	SAMEA10558768	clinical	cd_8_group_851	cd_4_group_23726	-
PDT001304959.1	PDS000065758.828	SAMEA13775103	clinical	cd_8_group_851	cd_4_group_23726	-
PDT001306383.1	PDS000065758.828	SAMEA13830952	clinical	cd_8_group_851	cd_4_group_23726	-
PDT001308731.1	PDS000065758.828	SAMEA14372709	clinical	cd_8_group_851	cd_4_group_23726	-
PDT001343511.1	PDS000065758.828	SAMEA14449753	clinical	cd_8_group_851	cd_4_group_23726	-
PDT001351356.1	PDS000065758.828	SAMEA110188227	clinical	cd_8_group_851	cd_4_group_23726	-
PDT001906635.1	PDS000065758.828	SAMEA114401854	clinical	cd_8_group_851	cd_4_group_23726	-
PDT001020789.1	PDS000065758.828	SAMEA8598207	clinical	cd_8_group_851	cd_4_group_23726	cd_2_group_36450
PDT001020856.1	PDS000065758.828	SAMEA8598204	clinical	cd_8_group_851	cd_4_group_23726	cd_2_group_36450
PDT001190256.1	PDS000065758.828	SAMEA9966439	clinical	cd_8_group_851	cd_4_group_23726	cd_2_group_36450
PDT001190887.1	PDS000065758.828	SAMEA9967071	clinical	cd_8_group_851	cd_4_group_23726	cd_2_group_36450
PDT001192800.1	PDS000065758.828	SAMEA10558759	clinical	cd_8_group_851	cd_4_group_23726	cd_2_group_36450
PDT001302275.1	PDS000065758.828	SAMEA13423173	clinical	cd_8_group_851	cd_4_group_23726	cd_2_group_36450
PDT001303996.1	PDS000065758.828	SAMEA13259527	clinical	cd_8_group_851	cd_4_group_23726	cd_2_group_36450
PDT001303997.1	PDS000065758.828	SAMEA13259529	clinical	cd_8_group_851	cd_4_group_23726	cd_2_group_36450
PDT001308664.1	PDS000065758.828	SAMEA14375760	clinical	cd_8_group_851	cd_4_group_23726	cd_2_group_36450
PDT001308742.1	PDS000065758.828	SAMEA14372718	clinical	cd_8_group_851	cd_4_group_23726	cd_2_group_36450
PDT001312945.1	PDS000065758.828	SAMEA14251719	clinical	cd_8_group_851	cd_4_group_23726	cd_2_group_36450
PDT001321238.1	PDS000065758.828	SAMN28815633	clinical	cd_8_group_851	cd_4_group_23726	cd_2_group_36450
PDT001349517.1	PDS000065758.828	SAMEA110180046	clinical	cd_8_group_851	cd_4_group_23726	cd_2_group_36450
PDT001896895.1	PDS000065758.828	SAMEA113465843	clinical	cd_8_group_851	cd_4_group_23726	cd_2_group_36450
PDT001906702.1	PDS000065758.828	SAMEA114401804	clinical	cd_8_group_851	cd_4_group_23726	cd_2_group_36450
PDT001926956.1	PDS000065758.828	SAMN37805516	clinical	cd_8_group_851	cd_4_group_23726	cd_2_group_36450
PDT001020975.1	PDS000065758.828	SAMEA8598335	clinical	cd_8_group_851	cd_4_group_23726	cd_2_group_36465
PDT001020993.1	PDS000065758.828	SAMEA8598355	clinical	cd_8_group_851	cd_4_group_23726	cd_2_group_36465
PDT001274409.1	PDS000065758.828	SAMEA13259563	clinical	cd_8_group_851	cd_4_group_23726	cd_2_group_42637
PDT001648765.1	PDS000065758.828	SAMEA112639663	clinical	cd_8_group_851	cd_4_group_23726	cd_2_group_42637
PDT001648825.1	PDS000065758.828	SAMEA112639729	clinical	cd_8_group_851	cd_4_group_23726	cd_2_group_42637
PDT001648873.1	PDS000065758.828	SAMEA112639791	clinical	cd_8_group_851	cd_4_group_23726	cd_2_group_42637
PDT001648874.1	PDS000065758.828	SAMEA112639792	clinical	cd_8_group_851	cd_4_group_23726	cd_2_group_42637
PDT001827459.1	PDS000065758.828	SAMEA112879442	clinical	cd_8_group_851	cd_4_group_23726	cd_2_group_42637
PDT001827528.1	PDS000065758.828	SAMEA112879643	clinical	cd_8_group_851	cd_4_group_23726	cd_2_group_42637
PDT001870342.1	PDS000065758.828	SAMEA114295619	clinical	cd_8_group_851	cd_4_group_23726	cd_2_group_42637
PDT001871858.1	PDS000065758.828	SAMEA114093615	clinical	cd_8_group_851	cd_4_group_23726	cd_2_group_42637
PDT001882243.1	PDS000065758.828	SAMEA113433470	clinical	cd_8_group_851	cd_4_group_23726	cd_2_group_42637
PDT001882248.1	PDS000065758.828	SAMEA113433475	clinical	cd_8_group_851	cd_4_group_23726	cd_2_group_42637
PDT001906737.1	PDS000065758.828	SAMEA114401866	clinical	cd_8_group_851	cd_4_group_23726	cd_2_group_42637
PDT001911042.1	PDS000065758.828	SAMEA114442606	clinical	cd_8_group_851	cd_4_group_23726	cd_2_group_42637
PDT001916747.1	PDS000065758.828	SAMEA114403622	clinical	cd_8_group_851	cd_4_group_23726	cd_2_group_42637
PDT001984992.1	PDS000065758.828	SAMEA114604689	clinical	cd_8_group_851	cd_4_group_23726	cd_2_group_42637
PDT001984993.1	PDS000065758.828	SAMEA114604695	clinical	cd_8_group_851	cd_4_group_23726	cd_2_group_42637
PDT001275259.1	PDS000065758.828	SAMEA13423454	clinical	cd_8_group_851	cd_4_group_23726	cd_2_group_42656
PDT001302283.1	PDS000065758.828	SAMEA13423203	clinical	cd_8_group_851	cd_4_group_23726	cd_2_group_42656
PDT001492144.1	PDS000065758.828	SAMEA111545975	clinical	cd_8_group_851	cd_4_group_23726	cd_2_group_48262
PDT001659438.1	PDS000065758.828	SAMEA112701999	clinical	cd_8_group_851	cd_4_group_23726	cd_2_group_48262
PDT001898846.1	PDS000065758.828	SAMEA113454055	clinical	cd_8_group_851	cd_4_group_23726	cd_2_group_48262
PDT000662521.1	PDS000065758.828	SAMN13862397	clinical	cd_8_group_851	cd_4_group_24390	-
PDT001829678.1	PDS000065758.828	SAMEA112898033	clinical	cd_8_group_851	cd_4_group_24390	-
PDT000505412.1	PDS000065758.828	SAMN11853940	clinical	cd_8_group_851	cd_4_group_24390	cd_2_group_22677
PDT000626666.1	PDS000065758.828	SAMN13253904	clinical	cd_8_group_851	cd_4_group_24390	cd_2_group_22677
PDT000652169.1	PDS000065758.828	SAMN13704724	clinical	cd_8_group_851	cd_4_group_24390	cd_2_group_22677
PDT000912289.1	PDS000065758.828	SAMEA7176695	clinical	cd_8_group_851	cd_4_group_24390	cd_2_group_22677
PDT000912302.1	PDS000065758.828	SAMEA7176708	clinical	cd_8_group_851	cd_4_group_24390	cd_2_group_22677
PDT001021016.1	PDS000065758.828	SAMEA8598381	clinical	cd_8_group_851	cd_4_group_24390	cd_2_group_22677
PDT001021074.1	PDS000065758.828	SAMEA8598449	clinical	cd_8_group_851	cd_4_group_24390	cd_2_group_22677
PDT001021209.1	PDS000065758.828	SAMEA8598659	clinical	cd_8_group_851	cd_4_group_24390	cd_2_group_22677
PDT001189918.1	PDS000065758.828	SAMEA10113442	clinical	cd_8_group_851	cd_4_group_24390	cd_2_group_22677
PDT001190969.1	PDS000065758.828	SAMEA9967153	clinical	cd_8_group_851	cd_4_group_24390	cd_2_group_22677
PDT001192777.1	PDS000065758.828	SAMEA10558736	clinical	cd_8_group_851	cd_4_group_24390	cd_2_group_22677
PDT001392255.1	PDS000065758.828	SAMEA110397266	NULL	cd_8_group_851	cd_4_group_24390	cd_2_group_22677
PDT001392317.1	PDS000065758.828	SAMEA110397470	NULL	cd_8_group_851	cd_4_group_24390	cd_2_group_22677
PDT000537473.1	PDS000065758.828	SAMN12201276	clinical	cd_8_group_851	cd_4_group_25032	cd_2_group_23313
PDT000546894.1	PDS000065758.828	SAMN12326909	clinical	cd_8_group_851	cd_4_group_25032	cd_2_group_23313
PDT000546478.1	PDS000065758.828	SAMN12324735	clinical	cd_8_group_851	cd_4_group_25340	-
PDT000573558.1	PDS000065758.828	SAMN12629079	clinical	cd_8_group_851	cd_4_group_25340	cd_2_group_24402
PDT000889623.1	PDS000065758.828	SAMN16794989	clinical	cd_8_group_851	cd_4_group_25340	cd_2_group_24402
PDT000557866.1	PDS000065758.828	SAMN12527682	clinical	cd_8_group_851	cd_4_group_25784	-
PDT001831762.1	PDS000065758.828	SAMN36745645	clinical	cd_8_group_851	cd_4_group_25784	-
PDT000563473.1	PDS000065758.828	SAMN12568509	clinical	cd_8_group_851	cd_4_group_25891	cd_2_group_24087
PDT000652146.1	PDS000065758.828	SAMN13704706	clinical	cd_8_group_851	cd_4_group_25891	cd_2_group_24087
PDT000664056.1	PDS000065758.828	SAMN13869896	clinical	cd_8_group_851	cd_4_group_25891	cd_2_group_24087
PDT000678060.1	PDS000065758.828	SAMN13991895	clinical	cd_8_group_851	cd_4_group_25891	cd_2_group_24087
PDT001172417.1	PDS000065758.828	SAMN23009942	clinical	cd_8_group_851	cd_4_group_27846	-
PDT001229848.1	PDS000065758.828	SAMN25228506	clinical	cd_8_group_851	cd_4_group_27846	-
PDT001322418.1	PDS000065758.828	SAMN28853733	clinical	cd_8_group_851	cd_4_group_27846	-
PDT001765449.1	PDS000065758.828	SAMN35530474	clinical	cd_8_group_851	cd_4_group_27846	-
PDT000616645.1	PDS000065758.828	SAMN13087524	clinical	cd_8_group_851	cd_4_group_27846	cd_2_group_25949
PDT000718178.1	PDS000065758.828	SAMN14517809	clinical	cd_8_group_851	cd_4_group_27846	cd_2_group_25949
PDT000748027.1	PDS000065758.828	SAMN15039273	clinical	cd_8_group_851	cd_4_group_27846	cd_2_group_25949
PDT001089365.1	PDS000065758.828	SAMN20197213	clinical	cd_8_group_851	cd_4_group_27846	cd_2_group_25949
PDT001110912.1	PDS000065758.828	SAMN20848238	clinical	cd_8_group_851	cd_4_group_27846	cd_2_group_25949
PDT001125347.1	PDS000065758.828	SAMN21347758	clinical	cd_8_group_851	cd_4_group_27846	cd_2_group_25949
PDT001132095.1	PDS000065758.828	SAMN21495854	clinical	cd_8_group_851	cd_4_group_27846	cd_2_group_25949
PDT001164699.1	PDS000065758.828	SAMN22668659	clinical	cd_8_group_851	cd_4_group_27846	cd_2_group_25949
PDT001214674.1	PDS000065758.828	SAMN24539647	clinical	cd_8_group_851	cd_4_group_27846	cd_2_group_25949
PDT001235334.1	PDS000065758.828	SAMN25523521	clinical	cd_8_group_851	cd_4_group_27846	cd_2_group_25949
PDT001236957.1	PDS000065758.828	SAMN25591426	clinical	cd_8_group_851	cd_4_group_27846	cd_2_group_25949
PDT001283622.1	PDS000065758.828	SAMN27522659	clinical	cd_8_group_851	cd_4_group_27846	cd_2_group_25949
PDT001110745.1	PDS000065758.828	SAMN20839475	clinical	cd_8_group_851	cd_4_group_27846	cd_2_group_38492
PDT001485531.1	PDS000065758.828	SAMN31715373	clinical	cd_8_group_851	cd_4_group_27846	cd_2_group_38492
PDT001270323.1	PDS000065758.828	SAMN26680269	clinical	cd_8_group_851	cd_4_group_27846	cd_2_group_42557
PDT001391776.1	PDS000065758.828	SAMN30370020	clinical	cd_8_group_851	cd_4_group_27846	cd_2_group_42557
PDT001470635.1	PDS000065758.828	SAMN31509991	clinical	cd_8_group_851	cd_4_group_27846	cd_2_group_47607
PDT001717248.1	PDS000065758.828	SAMN34535607	clinical	cd_8_group_851	cd_4_group_27846	cd_2_group_47607
PDT001853857.1	PDS000065758.828	SAMN37028891	clinical	cd_8_group_851	cd_4_group_27846	cd_2_group_47607
PDT001549210.1	PDS000065758.828	SAMN32421830	clinical	cd_8_group_851	cd_4_group_27846	cd_2_group_48897
PDT001579002.1	PDS000065758.828	SAMN32756319	clinical	cd_8_group_851	cd_4_group_27846	cd_2_group_48897
PDT001579030.1	PDS000065758.828	SAMN32767383	clinical	cd_8_group_851	cd_4_group_27846	cd_2_group_48897
PDT001807691.1	PDS000065758.828	SAMN36274507	clinical	cd_8_group_851	cd_4_group_27846	cd_2_group_48897
PDT001845181.1	PDS000065758.828	SAMN36891376	clinical	cd_8_group_851	cd_4_group_27846	cd_2_group_48897
PDT002011751.1	PDS000065758.828	SAMN38511556	clinical	cd_8_group_851	cd_4_group_27846	cd_2_group_48897
PDT000640278.1	PDS000065758.828	SAMN13493577	clinical	cd_8_group_851	cd_4_group_28595	cd_2_group_26696
PDT000641285.1	PDS000065758.828	SAMN13506107	clinical	cd_8_group_851	cd_4_group_28595	cd_2_group_26696
PDT000705760.1	PDS000065758.828	SAMN14271081	clinical	cd_8_group_851	cd_4_group_30635	cd_2_group_28620
PDT000711569.1	PDS000065758.828	SAMN14420883	clinical	cd_8_group_851	cd_4_group_30635	cd_2_group_28620
PDT000722679.1	PDS000065758.828	SAMN14602791	clinical	cd_8_group_851	cd_4_group_30635	cd_2_group_28620
PDT000854898.1	PDS000065758.828	SAMN16364132	clinical	cd_8_group_851	cd_4_group_30635	cd_2_group_28620
PDT001020673.1	PDS000065758.828	SAMEA8598085	clinical	cd_8_group_851	cd_4_group_30635	cd_2_group_28620
PDT001020910.1	PDS000065758.828	SAMEA8598264	clinical	cd_8_group_851	cd_4_group_30635	cd_2_group_28620
PDT001021087.1	PDS000065758.828	SAMEA8598509	clinical	cd_8_group_851	cd_4_group_30635	cd_2_group_28620
PDT001021412.1	PDS000065758.828	SAMEA8598841	clinical	cd_8_group_851	cd_4_group_30635	cd_2_group_28620
PDT001021434.1	PDS000065758.828	SAMEA8598863	clinical	cd_8_group_851	cd_4_group_30635	cd_2_group_28620
PDT001023606.1	PDS000065758.828	SAMEA8598401	clinical	cd_8_group_851	cd_4_group_30635	cd_2_group_28620
PDT001190543.1	PDS000065758.828	SAMEA9966726	clinical	cd_8_group_851	cd_4_group_30635	cd_2_group_28620
PDT001190979.1	PDS000065758.828	SAMEA9967163	clinical	cd_8_group_851	cd_4_group_30635	cd_2_group_28620
PDT000711542.1	PDS000065758.828	SAMN14420857	clinical	cd_8_group_851	cd_4_group_30878	-
PDT001392208.1	PDS000065758.828	SAMEA110397106	NULL	cd_8_group_851	cd_4_group_30878	-
PDT001298426.1	PDS000065758.828	SAMEA13935066	clinical	cd_8_group_851	cd_4_group_30941	-
PDT001302318.1	PDS000065758.828	SAMEA13423353	clinical	cd_8_group_851	cd_4_group_30941	-
PDT001308502.1	PDS000065758.828	SAMEA14357184	clinical	cd_8_group_851	cd_4_group_30941	-
PDT001345351.1	PDS000065758.828	SAMEA14516063	clinical	cd_8_group_851	cd_4_group_30941	-
PDT001345596.1	PDS000065758.828	SAMEA14493975	clinical	cd_8_group_851	cd_4_group_30941	-
PDT001403396.1	PDS000065758.828	SAMEA110671104	clinical	cd_8_group_851	cd_4_group_30941	-
PDT001404031.1	PDS000065758.828	SAMEA110691220	clinical	cd_8_group_851	cd_4_group_30941	-
PDT001422034.1	PDS000065758.828	SAMEA111266001	clinical	cd_8_group_851	cd_4_group_30941	-
PDT001492129.1	PDS000065758.828	SAMEA111545950	clinical	cd_8_group_851	cd_4_group_30941	-
PDT001648726.1	PDS000065758.828	SAMEA112639623	clinical	cd_8_group_851	cd_4_group_30941	-
PDT001648759.1	PDS000065758.828	SAMEA112639656	clinical	cd_8_group_851	cd_4_group_30941	-
PDT001648788.1	PDS000065758.828	SAMEA112639686	clinical	cd_8_group_851	cd_4_group_30941	-
PDT001648917.1	PDS000065758.828	SAMEA112639837	clinical	cd_8_group_851	cd_4_group_30941	-
PDT001648933.1	PDS000065758.828	SAMEA112639853	clinical	cd_8_group_851	cd_4_group_30941	-
PDT001648943.1	PDS000065758.828	SAMEA112639863	clinical	cd_8_group_851	cd_4_group_30941	-
PDT001648952.1	PDS000065758.828	SAMEA112639872	clinical	cd_8_group_851	cd_4_group_30941	-
PDT001649493.1	PDS000065758.828	SAMEA112639770	clinical	cd_8_group_851	cd_4_group_30941	-
PDT001870363.1	PDS000065758.828	SAMEA114295640	clinical	cd_8_group_851	cd_4_group_30941	-
PDT001870386.1	PDS000065758.828	SAMEA114295663	clinical	cd_8_group_851	cd_4_group_30941	-
PDT001872443.1	PDS000065758.828	SAMEA114238632	clinical	cd_8_group_851	cd_4_group_30941	-
PDT001876438.1	PDS000065758.828	SAMEA113353356	clinical	cd_8_group_851	cd_4_group_30941	-
PDT001882072.1	PDS000065758.828	SAMEA113429166	clinical	cd_8_group_851	cd_4_group_30941	-
PDT001905422.1	PDS000065758.828	SAMEA114066538	clinical	cd_8_group_851	cd_4_group_30941	-
PDT001908563.1	PDS000065758.828	SAMEA114439580	clinical	cd_8_group_851	cd_4_group_30941	-
PDT001916739.1	PDS000065758.828	SAMEA114401722	clinical	cd_8_group_851	cd_4_group_30941	-
PDT001953608.1	PDS000065758.828	SAMEA113449693	clinical	cd_8_group_851	cd_4_group_30941	-
PDT002004416.1	PDS000065758.828	SAMEA114653677	clinical	cd_8_group_851	cd_4_group_30941	-
PDT000713149.1	PDS000065758.828	SAMN14444027	clinical	cd_8_group_851	cd_4_group_30941	cd_2_group_28929
PDT001021231.1	PDS000065758.828	SAMEA8598685	clinical	cd_8_group_851	cd_4_group_30941	cd_2_group_28929
PDT001190299.1	PDS000065758.828	SAMEA9966482	clinical	cd_8_group_851	cd_4_group_30941	cd_2_group_28929
PDT001190787.1	PDS000065758.828	SAMEA9966970	clinical	cd_8_group_851	cd_4_group_30941	cd_2_group_28929
PDT001190832.2	PDS000065758.828	SAMEA9967016	clinical	cd_8_group_851	cd_4_group_30941	cd_2_group_28929
PDT000905875.1	PDS000065758.828	SAMN15539414	clinical	cd_8_group_851	cd_4_group_30941	cd_2_group_33708
PDT000905877.1	PDS000065758.828	SAMN15539412	clinical	cd_8_group_851	cd_4_group_30941	cd_2_group_33708
PDT000905878.1	PDS000065758.828	SAMN15539411	clinical	cd_8_group_851	cd_4_group_30941	cd_2_group_33708
PDT000905879.1	PDS000065758.828	SAMN15539410	clinical	cd_8_group_851	cd_4_group_30941	cd_2_group_33708
PDT000905881.1	PDS000065758.828	SAMN15539408	clinical	cd_8_group_851	cd_4_group_30941	cd_2_group_33708
PDT000905882.1	PDS000065758.828	SAMN15539429	clinical	cd_8_group_851	cd_4_group_30941	cd_2_group_33708
PDT000905883.1	PDS000065758.828	SAMN15539428	clinical	cd_8_group_851	cd_4_group_30941	cd_2_group_33708
PDT000905884.1	PDS000065758.828	SAMN15539427	clinical	cd_8_group_851	cd_4_group_30941	cd_2_group_33708
PDT000905886.1	PDS000065758.828	SAMN15539425	clinical	cd_8_group_851	cd_4_group_30941	cd_2_group_33708
PDT000905887.1	PDS000065758.828	SAMN15539407	clinical	cd_8_group_851	cd_4_group_30941	cd_2_group_33708
PDT000905888.1	PDS000065758.828	SAMN15539424	clinical	cd_8_group_851	cd_4_group_30941	cd_2_group_33708
PDT000905889.1	PDS000065758.828	SAMN15539423	clinical	cd_8_group_851	cd_4_group_30941	cd_2_group_33708
PDT000905890.1	PDS000065758.828	SAMN15539422	clinical	cd_8_group_851	cd_4_group_30941	cd_2_group_33708
PDT000905893.1	PDS000065758.828	SAMN15539419	clinical	cd_8_group_851	cd_4_group_30941	cd_2_group_33708
PDT001020911.1	PDS000065758.828	SAMEA8598265	clinical	cd_8_group_851	cd_4_group_30941	cd_2_group_36459
PDT001020916.1	PDS000065758.828	SAMEA8598270	clinical	cd_8_group_851	cd_4_group_30941	cd_2_group_36459
PDT001020950.1	PDS000065758.828	SAMEA8598305	clinical	cd_8_group_851	cd_4_group_30941	cd_2_group_36459
PDT001021104.1	PDS000065758.828	SAMEA8598560	clinical	cd_8_group_851	cd_4_group_30941	cd_2_group_36459
PDT001190136.1	PDS000065758.828	SAMEA10113740	clinical	cd_8_group_851	cd_4_group_30941	cd_2_group_36459
PDT001190312.1	PDS000065758.828	SAMEA9966495	clinical	cd_8_group_851	cd_4_group_30941	cd_2_group_36459
PDT001190677.1	PDS000065758.828	SAMEA9966860	clinical	cd_8_group_851	cd_4_group_30941	cd_2_group_36459
PDT001190791.1	PDS000065758.828	SAMEA9966974	clinical	cd_8_group_851	cd_4_group_30941	cd_2_group_36459
PDT001190884.1	PDS000065758.828	SAMEA9967068	clinical	cd_8_group_851	cd_4_group_30941	cd_2_group_36459
PDT001190912.1	PDS000065758.828	SAMEA9967096	clinical	cd_8_group_851	cd_4_group_30941	cd_2_group_36459
PDT001190945.1	PDS000065758.828	SAMEA9967129	clinical	cd_8_group_851	cd_4_group_30941	cd_2_group_36459
PDT001190948.1	PDS000065758.828	SAMEA9967132	clinical	cd_8_group_851	cd_4_group_30941	cd_2_group_36459
PDT001192766.1	PDS000065758.828	SAMEA10558725	clinical	cd_8_group_851	cd_4_group_30941	cd_2_group_36459
PDT001192860.1	PDS000065758.828	SAMEA10558819	clinical	cd_8_group_851	cd_4_group_30941	cd_2_group_36459
PDT001267602.1	PDS000065758.828	SAMEA13259676	clinical	cd_8_group_851	cd_4_group_30941	cd_2_group_36459
PDT001267798.1	PDS000065758.828	SAMEA13259974	clinical	cd_8_group_851	cd_4_group_30941	cd_2_group_36459
PDT001274474.1	PDS000065758.828	SAMEA13259786	clinical	cd_8_group_851	cd_4_group_30941	cd_2_group_36459
PDT001275217.1	PDS000065758.828	SAMEA13423364	clinical	cd_8_group_851	cd_4_group_30941	cd_2_group_36459
PDT001275218.1	PDS000065758.828	SAMEA13423366	clinical	cd_8_group_851	cd_4_group_30941	cd_2_group_36459
PDT001275221.1	PDS000065758.828	SAMEA13423373	clinical	cd_8_group_851	cd_4_group_30941	cd_2_group_36459
PDT001301009.1	PDS000065758.828	SAMEA13259810	clinical	cd_8_group_851	cd_4_group_30941	cd_2_group_36459
PDT001302489.1	PDS000065758.828	SAMEA13468916	clinical	cd_8_group_851	cd_4_group_30941	cd_2_group_36459
PDT001302556.1	PDS000065758.828	SAMEA13757008	clinical	cd_8_group_851	cd_4_group_30941	cd_2_group_36459
PDT001312944.1	PDS000065758.828	SAMEA14251718	clinical	cd_8_group_851	cd_4_group_30941	cd_2_group_36459
PDT001348345.1	PDS000065758.828	SAMEA110176034	clinical	cd_8_group_851	cd_4_group_30941	cd_2_group_36459
PDT001359737.1	PDS000065758.828	SAMEA13468889	clinical	cd_8_group_851	cd_4_group_30941	cd_2_group_36459
PDT001418301.1	PDS000065758.828	SAMEA110751904	clinical	cd_8_group_851	cd_4_group_30941	cd_2_group_36459
PDT001418576.1	PDS000065758.828	SAMEA110751917	clinical	cd_8_group_851	cd_4_group_30941	cd_2_group_36459
PDT001648760.1	PDS000065758.828	SAMEA112639657	clinical	cd_8_group_851	cd_4_group_30941	cd_2_group_36459
PDT001898834.1	PDS000065758.828	SAMEA113449707	clinical	cd_8_group_851	cd_4_group_30941	cd_2_group_36459
PDT001301051.1	PDS000065758.828	SAMEA13423199	clinical	cd_8_group_851	cd_4_group_30941	cd_2_group_43398
PDT001308498.1	PDS000065758.828	SAMEA14356620	clinical	cd_8_group_851	cd_4_group_30941	cd_2_group_43398
PDT001308499.1	PDS000065758.828	SAMEA14356621	clinical	cd_8_group_851	cd_4_group_30941	cd_2_group_43398
PDT001308722.1	PDS000065758.828	SAMEA14371008	clinical	cd_8_group_851	cd_4_group_30941	cd_2_group_43398
PDT001309111.1	PDS000065758.828	SAMEA14381245	clinical	cd_8_group_851	cd_4_group_30941	cd_2_group_43398
PDT001312973.1	PDS000065758.828	SAMEA14251747	clinical	cd_8_group_851	cd_4_group_30941	cd_2_group_43398
PDT001339500.1	PDS000065758.828	SAMEA110107592	clinical	cd_8_group_851	cd_4_group_30941	cd_2_group_43398
PDT001343532.1	PDS000065758.828	SAMEA14449774	clinical	cd_8_group_851	cd_4_group_30941	cd_2_group_43398
PDT001344568.1	PDS000065758.828	SAMEA14493954	clinical	cd_8_group_851	cd_4_group_30941	cd_2_group_43398
PDT001344623.1	PDS000065758.828	SAMEA14494017	clinical	cd_8_group_851	cd_4_group_30941	cd_2_group_43398
PDT001345296.1	PDS000065758.828	SAMEA14516009	clinical	cd_8_group_851	cd_4_group_30941	cd_2_group_43398
PDT001345390.1	PDS000065758.828	SAMEA110055369	clinical	cd_8_group_851	cd_4_group_30941	cd_2_group_43398
PDT001351411.1	PDS000065758.828	SAMEA110191414	clinical	cd_8_group_851	cd_4_group_30941	cd_2_group_43398
PDT001351423.1	PDS000065758.828	SAMEA110191426	clinical	cd_8_group_851	cd_4_group_30941	cd_2_group_43398
PDT001373129.1	PDS000065758.828	SAMEA110346888	clinical	cd_8_group_851	cd_4_group_30941	cd_2_group_43398
PDT001373906.1	PDS000065758.828	SAMEA110406908	clinical	cd_8_group_851	cd_4_group_30941	cd_2_group_43398
PDT001400491.1	PDS000065758.828	SAMEA110694944	clinical	cd_8_group_851	cd_4_group_30941	cd_2_group_43398
PDT001400515.1	PDS000065758.828	SAMEA110694968	clinical	cd_8_group_851	cd_4_group_30941	cd_2_group_43398
PDT001400516.1	PDS000065758.828	SAMEA110694969	clinical	cd_8_group_851	cd_4_group_30941	cd_2_group_43398
PDT001400538.1	PDS000065758.828	SAMEA110683988	clinical	cd_8_group_851	cd_4_group_30941	cd_2_group_43398
PDT001403392.1	PDS000065758.828	SAMEA110669196	clinical	cd_8_group_851	cd_4_group_30941	cd_2_group_43398
PDT001405663.1	PDS000065758.828	SAMEA110691235	clinical	cd_8_group_851	cd_4_group_30941	cd_2_group_43398
PDT001418148.1	PDS000065758.828	SAMEA110746342	clinical	cd_8_group_851	cd_4_group_30941	cd_2_group_43398
PDT001418279.1	PDS000065758.828	SAMEA110751872	clinical	cd_8_group_851	cd_4_group_30941	cd_2_group_43398
PDT001418579.1	PDS000065758.828	SAMEA110755627	clinical	cd_8_group_851	cd_4_group_30941	cd_2_group_43398
PDT001422625.1	PDS000065758.828	SAMEA111351698	clinical	cd_8_group_851	cd_4_group_30941	cd_2_group_43398
PDT001490642.1	PDS000065758.828	SAMEA111546040	clinical	cd_8_group_851	cd_4_group_30941	cd_2_group_43398
PDT001490650.1	PDS000065758.828	SAMEA111546049	clinical	cd_8_group_851	cd_4_group_30941	cd_2_group_43398
PDT001490678.1	PDS000065758.828	SAMEA111546083	clinical	cd_8_group_851	cd_4_group_30941	cd_2_group_43398
PDT001490692.1	PDS000065758.828	SAMEA111546099	clinical	cd_8_group_851	cd_4_group_30941	cd_2_group_43398
PDT001492113.1	PDS000065758.828	SAMEA111545921	clinical	cd_8_group_851	cd_4_group_30941	cd_2_group_43398
PDT001492134.1	PDS000065758.828	SAMEA111545957	clinical	cd_8_group_851	cd_4_group_30941	cd_2_group_43398
PDT001492195.1	PDS000065758.828	SAMEA111545893	clinical	cd_8_group_851	cd_4_group_30941	cd_2_group_43398
PDT001648697.1	PDS000065758.828	SAMEA112639594	clinical	cd_8_group_851	cd_4_group_30941	cd_2_group_43398
PDT001648703.1	PDS000065758.828	SAMEA112639600	clinical	cd_8_group_851	cd_4_group_30941	cd_2_group_43398
PDT001648707.1	PDS000065758.828	SAMEA112639604	clinical	cd_8_group_851	cd_4_group_30941	cd_2_group_43398
PDT001648711.1	PDS000065758.828	SAMEA112639608	clinical	cd_8_group_851	cd_4_group_30941	cd_2_group_43398
PDT001648736.1	PDS000065758.828	SAMEA112639633	clinical	cd_8_group_851	cd_4_group_30941	cd_2_group_43398
PDT001648756.1	PDS000065758.828	SAMEA112639653	clinical	cd_8_group_851	cd_4_group_30941	cd_2_group_43398
PDT001648791.1	PDS000065758.828	SAMEA112639689	clinical	cd_8_group_851	cd_4_group_30941	cd_2_group_43398
PDT001648794.1	PDS000065758.828	SAMEA112639692	clinical	cd_8_group_851	cd_4_group_30941	cd_2_group_43398
PDT001648824.1	PDS000065758.828	SAMEA112639728	clinical	cd_8_group_851	cd_4_group_30941	cd_2_group_43398
PDT001648830.1	PDS000065758.828	SAMEA112639735	clinical	cd_8_group_851	cd_4_group_30941	cd_2_group_43398
PDT001648855.1	PDS000065758.828	SAMEA112639767	clinical	cd_8_group_851	cd_4_group_30941	cd_2_group_43398
PDT001648892.1	PDS000065758.828	SAMEA112639812	clinical	cd_8_group_851	cd_4_group_30941	cd_2_group_43398
PDT001648934.1	PDS000065758.828	SAMEA112639854	clinical	cd_8_group_851	cd_4_group_30941	cd_2_group_43398
PDT001648938.1	PDS000065758.828	SAMEA112639858	clinical	cd_8_group_851	cd_4_group_30941	cd_2_group_43398
PDT001648976.1	PDS000065758.828	SAMEA112639898	clinical	cd_8_group_851	cd_4_group_30941	cd_2_group_43398
PDT001648991.1	PDS000065758.828	SAMEA112639913	clinical	cd_8_group_851	cd_4_group_30941	cd_2_group_43398
PDT001648992.1	PDS000065758.828	SAMEA112639914	clinical	cd_8_group_851	cd_4_group_30941	cd_2_group_43398
PDT001649000.1	PDS000065758.828	SAMEA112639922	clinical	cd_8_group_851	cd_4_group_30941	cd_2_group_43398
PDT001649003.1	PDS000065758.828	SAMEA112639925	clinical	cd_8_group_851	cd_4_group_30941	cd_2_group_43398
PDT001649491.1	PDS000065758.828	SAMEA112639768	clinical	cd_8_group_851	cd_4_group_30941	cd_2_group_43398
PDT001659460.1	PDS000065758.828	SAMEA112702006	clinical	cd_8_group_851	cd_4_group_30941	cd_2_group_43398
PDT001827363.1	PDS000065758.828	SAMEA112879506	clinical	cd_8_group_851	cd_4_group_30941	cd_2_group_43398
PDT001827382.1	PDS000065758.828	SAMEA112879570	clinical	cd_8_group_851	cd_4_group_30941	cd_2_group_43398
PDT001827401.2	PDS000065758.828	SAMEA112879616	clinical	cd_8_group_851	cd_4_group_30941	cd_2_group_43398
PDT001827402.1	PDS000065758.828	SAMEA112879620	clinical	cd_8_group_851	cd_4_group_30941	cd_2_group_43398
PDT001827434.1	PDS000065758.828	SAMEA112879495	clinical	cd_8_group_851	cd_4_group_30941	cd_2_group_43398
PDT001827439.1	PDS000065758.828	SAMEA112879522	clinical	cd_8_group_851	cd_4_group_30941	cd_2_group_43398
PDT001827474.1	PDS000065758.828	SAMEA112879496	clinical	cd_8_group_851	cd_4_group_30941	cd_2_group_43398
PDT001827477.1	PDS000065758.828	SAMEA112879501	clinical	cd_8_group_851	cd_4_group_30941	cd_2_group_43398
PDT001827479.1	PDS000065758.828	SAMEA112879507	clinical	cd_8_group_851	cd_4_group_30941	cd_2_group_43398
PDT001827485.1	PDS000065758.828	SAMEA112879521	clinical	cd_8_group_851	cd_4_group_30941	cd_2_group_43398
PDT001829669.1	PDS000065758.828	SAMEA112898024	clinical	cd_8_group_851	cd_4_group_30941	cd_2_group_43398
PDT001829681.2	PDS000065758.828	SAMEA112898036	clinical	cd_8_group_851	cd_4_group_30941	cd_2_group_43398
PDT001830107.1	PDS000065758.828	SAMEA112904393	clinical	cd_8_group_851	cd_4_group_30941	cd_2_group_43398
PDT001831146.1	PDS000065758.828	SAMEA112937569	clinical	cd_8_group_851	cd_4_group_30941	cd_2_group_43398
PDT001832172.1	PDS000065758.828	SAMEA112941147	clinical	cd_8_group_851	cd_4_group_30941	cd_2_group_43398
PDT001832178.1	PDS000065758.828	SAMEA112941153	clinical	cd_8_group_851	cd_4_group_30941	cd_2_group_43398
PDT001836015.1	PDS000065758.828	SAMEA112879672	clinical	cd_8_group_851	cd_4_group_30941	cd_2_group_43398
PDT001870356.1	PDS000065758.828	SAMEA114295633	clinical	cd_8_group_851	cd_4_group_30941	cd_2_group_43398
PDT001870379.1	PDS000065758.828	SAMEA114295656	clinical	cd_8_group_851	cd_4_group_30941	cd_2_group_43398
PDT001870381.1	PDS000065758.828	SAMEA114295658	clinical	cd_8_group_851	cd_4_group_30941	cd_2_group_43398
PDT001870383.1	PDS000065758.828	SAMEA114295660	clinical	cd_8_group_851	cd_4_group_30941	cd_2_group_43398
PDT001871520.1	PDS000065758.828	SAMEA114306924	clinical	cd_8_group_851	cd_4_group_30941	cd_2_group_43398
PDT001871846.1	PDS000065758.828	SAMEA114316836	clinical	cd_8_group_851	cd_4_group_30941	cd_2_group_43398
PDT001871877.1	PDS000065758.828	SAMEA114112516	clinical	cd_8_group_851	cd_4_group_30941	cd_2_group_43398
PDT001871894.1	PDS000065758.828	SAMEA114112533	clinical	cd_8_group_851	cd_4_group_30941	cd_2_group_43398
PDT001871908.1	PDS000065758.828	SAMEA114127102	clinical	cd_8_group_851	cd_4_group_30941	cd_2_group_43398
PDT001871939.1	PDS000065758.828	SAMEA114222888	clinical	cd_8_group_851	cd_4_group_30941	cd_2_group_43398
PDT001872452.1	PDS000065758.828	SAMEA114238641	clinical	cd_8_group_851	cd_4_group_30941	cd_2_group_43398
PDT001872456.1	PDS000065758.828	SAMEA114238645	clinical	cd_8_group_851	cd_4_group_30941	cd_2_group_43398
PDT001882235.1	PDS000065758.828	SAMEA113433461	clinical	cd_8_group_851	cd_4_group_30941	cd_2_group_43398
PDT001882251.1	PDS000065758.828	SAMEA113433478	clinical	cd_8_group_851	cd_4_group_30941	cd_2_group_43398
PDT001882713.1	PDS000065758.828	SAMEA113427437	clinical	cd_8_group_851	cd_4_group_30941	cd_2_group_43398
PDT001888424.1	PDS000065758.828	SAMEA113541730	clinical	cd_8_group_851	cd_4_group_30941	cd_2_group_43398
PDT001896893.1	PDS000065758.828	SAMEA113465841	clinical	cd_8_group_851	cd_4_group_30941	cd_2_group_43398
PDT001905398.1	PDS000065758.828	SAMEA114040789	clinical	cd_8_group_851	cd_4_group_30941	cd_2_group_43398
PDT001906598.1	PDS000065758.828	SAMEA114401751	clinical	cd_8_group_851	cd_4_group_30941	cd_2_group_43398
PDT001906616.1	PDS000065758.828	SAMEA114401810	clinical	cd_8_group_851	cd_4_group_30941	cd_2_group_43398
PDT001906653.1	PDS000065758.828	SAMEA114401666	clinical	cd_8_group_851	cd_4_group_30941	cd_2_group_43398
PDT001906682.1	PDS000065758.828	SAMEA114401775	clinical	cd_8_group_851	cd_4_group_30941	cd_2_group_43398
PDT001906713.1	PDS000065758.828	SAMEA114401819	clinical	cd_8_group_851	cd_4_group_30941	cd_2_group_43398
PDT001910635.1	PDS000065758.828	SAMEA114439583	clinical	cd_8_group_851	cd_4_group_30941	cd_2_group_43398
PDT001911033.1	PDS000065758.828	SAMEA114442597	clinical	cd_8_group_851	cd_4_group_30941	cd_2_group_43398
PDT001911035.1	PDS000065758.828	SAMEA114442599	clinical	cd_8_group_851	cd_4_group_30941	cd_2_group_43398
PDT001911083.1	PDS000065758.828	SAMEA114349283	clinical	cd_8_group_851	cd_4_group_30941	cd_2_group_43398
PDT001916696.1	PDS000065758.828	SAMEA114401598	clinical	cd_8_group_851	cd_4_group_30941	cd_2_group_43398
PDT001916704.1	PDS000065758.828	SAMEA114401622	clinical	cd_8_group_851	cd_4_group_30941	cd_2_group_43398
PDT001916721.1	PDS000065758.828	SAMEA114401639	clinical	cd_8_group_851	cd_4_group_30941	cd_2_group_43398
PDT001916729.1	PDS000065758.828	SAMEA114401651	clinical	cd_8_group_851	cd_4_group_30941	cd_2_group_43398
PDT001955260.1	PDS000065758.828	SAMEA114526740	clinical	cd_8_group_851	cd_4_group_30941	cd_2_group_43398
PDT001958378.1	PDS000065758.828	SAMEA114531201	clinical	cd_8_group_851	cd_4_group_30941	cd_2_group_43398
PDT001959106.1	PDS000065758.828	SAMEA114531203	clinical	cd_8_group_851	cd_4_group_30941	cd_2_group_43398
PDT001959108.1	PDS000065758.828	SAMEA114531205	clinical	cd_8_group_851	cd_4_group_30941	cd_2_group_43398
PDT001971010.1	PDS000065758.828	SAMEA114554818	clinical	cd_8_group_851	cd_4_group_30941	cd_2_group_43398
PDT001981960.1	PDS000065758.828	SAMEA114604694	clinical	cd_8_group_851	cd_4_group_30941	cd_2_group_43398
PDT001984996.1	PDS000065758.828	SAMEA114604707	clinical	cd_8_group_851	cd_4_group_30941	cd_2_group_43398
PDT001998897.1	PDS000065758.828	SAMEA114653659	clinical	cd_8_group_851	cd_4_group_30941	cd_2_group_43398
PDT002000853.1	PDS000065758.828	SAMEA114653662	clinical	cd_8_group_851	cd_4_group_30941	cd_2_group_43398
PDT002004414.1	PDS000065758.828	SAMEA114653675	clinical	cd_8_group_851	cd_4_group_30941	cd_2_group_43398
PDT002009601.1	PDS000065758.828	SAMEA114710072	clinical	cd_8_group_851	cd_4_group_30941	cd_2_group_43398
PDT001372808.1	PDS000065758.828	SAMEA110278627	clinical	cd_8_group_851	cd_4_group_30941	cd_2_group_45155
PDT001906692.1	PDS000065758.828	SAMEA114401788	clinical	cd_8_group_851	cd_4_group_30941	cd_2_group_45155
PDT001648747.1	PDS000065758.828	SAMEA112639644	clinical	cd_8_group_851	cd_4_group_30941	cd_2_group_49734
PDT001648862.1	PDS000065758.828	SAMEA112639778	clinical	cd_8_group_851	cd_4_group_30941	cd_2_group_49734
PDT001990958.1	PDS000065758.828	SAMEA114630831	clinical	cd_8_group_851	cd_4_group_30941	cd_2_group_54358
PDT001990975.1	PDS000065758.828	SAMEA114630846	clinical	cd_8_group_851	cd_4_group_30941	cd_2_group_54358
PDT000773792.1	PDS000065758.828	SAMN15399294	clinical	cd_8_group_851	cd_4_group_32305	cd_2_group_30330
PDT001166381.1	PDS000065758.828	SAMN22818122	clinical	cd_8_group_851	cd_4_group_32305	cd_2_group_30330
PDT000054283.2	PDS000065758.828	SAMN03469140	clinical	cd_8_group_851	cd_4_group_3274	-
PDT000056453.2	PDS000065758.828	SAMN03476943	clinical	cd_8_group_851	cd_4_group_3274	-
PDT000059477.2	PDS000065758.828	SAMN03479939	clinical	cd_8_group_851	cd_4_group_3274	cd_2_group_3654
PDT000060059.2	PDS000065758.828	SAMN03479611	clinical	cd_8_group_851	cd_4_group_3274	cd_2_group_3654
PDT000099704.4	PDS000065758.828	SAMN04363851	clinical	cd_8_group_851	cd_4_group_3274	cd_2_group_3654
PDT000099881.4	PDS000065758.828	SAMN04364030	clinical	cd_8_group_851	cd_4_group_3274	cd_2_group_3654
PDT000145521.2	PDS000065758.828	SAMN05631154	clinical	cd_8_group_851	cd_4_group_3274	cd_2_group_6353
PDT000329460.1	PDS000065758.828	SAMN09422738	clinical	cd_8_group_851	cd_4_group_3274	cd_2_group_6353
PDT000905894.1	PDS000065758.828	SAMN15539418	clinical	cd_8_group_851	cd_4_group_35739	cd_2_group_33709
PDT001020905.1	PDS000065758.828	SAMEA8598259	clinical	cd_8_group_851	cd_4_group_35739	cd_2_group_33709
PDT001190100.1	PDS000065758.828	SAMEA10113704	clinical	cd_8_group_851	cd_4_group_35739	cd_2_group_33709
PDT001190446.1	PDS000065758.828	SAMEA9966629	clinical	cd_8_group_851	cd_4_group_36132	-
PDT001191047.1	PDS000065758.828	SAMEA9967233	clinical	cd_8_group_851	cd_4_group_36132	-
PDT001267675.1	PDS000065758.828	SAMEA13259791	clinical	cd_8_group_851	cd_4_group_36132	-
PDT001301109.1	PDS000065758.828	SAMEA13423421	clinical	cd_8_group_851	cd_4_group_36132	-
PDT001373736.1	PDS000065758.828	SAMEA13468905	clinical	cd_8_group_851	cd_4_group_36132	-
PDT001375265.1	PDS000065758.828	SAMEA110321894	clinical	cd_8_group_851	cd_4_group_36132	-
PDT001614706.1	PDS000065758.828	SAMN32757217	clinical	cd_8_group_851	cd_4_group_36132	-
PDT001827372.1	PDS000065758.828	SAMEA112879542	clinical	cd_8_group_851	cd_4_group_36132	-
PDT001953610.1	PDS000065758.828	SAMEA113449696	clinical	cd_8_group_851	cd_4_group_36132	-
PDT000912165.1	PDS000065758.828	SAMEA7176564	clinical	cd_8_group_851	cd_4_group_36132	cd_2_group_34074
PDT001021072.1	PDS000065758.828	SAMEA8598447	clinical	cd_8_group_851	cd_4_group_36132	cd_2_group_34074
PDT001190063.1	PDS000065758.828	SAMEA10113667	clinical	cd_8_group_851	cd_4_group_36132	cd_2_group_34074
PDT001339612.1	PDS000065758.828	SAMEA110112294	clinical	cd_8_group_851	cd_4_group_36132	cd_2_group_44298
PDT001374722.1	PDS000065758.828	SAMEA110386658	clinical	cd_8_group_851	cd_4_group_36132	cd_2_group_44298
PDT001827404.1	PDS000065758.828	SAMEA112879623	clinical	cd_8_group_851	cd_4_group_36132	cd_2_group_44298
PDT000912170.1	PDS000065758.828	SAMEA7176569	clinical	cd_8_group_851	cd_4_group_36135	-
PDT001189937.1	PDS000065758.828	SAMEA10113541	clinical	cd_8_group_851	cd_4_group_36135	cd_2_group_41003
PDT001190280.1	PDS000065758.828	SAMEA9966463	clinical	cd_8_group_851	cd_4_group_36135	cd_2_group_41003
PDT001190958.1	PDS000065758.828	SAMEA9967142	clinical	cd_8_group_851	cd_4_group_36135	cd_2_group_41003
PDT000912171.1	PDS000065758.828	SAMEA7176570	clinical	cd_8_group_851	cd_4_group_36136	cd_2_group_34077
PDT000912352.1	PDS000065758.828	SAMEA7177397	clinical	cd_8_group_851	cd_4_group_36136	cd_2_group_34077
PDT000912186.1	PDS000065758.828	SAMEA7176592	clinical	cd_8_group_851	cd_4_group_36138	cd_2_group_34079
PDT000912187.1	PDS000065758.828	SAMEA7176593	clinical	cd_8_group_851	cd_4_group_36138	cd_2_group_34079
PDT000912197.1	PDS000065758.828	SAMEA7176603	clinical	cd_8_group_851	cd_4_group_36138	cd_2_group_34079
PDT000912198.1	PDS000065758.828	SAMEA7176604	clinical	cd_8_group_851	cd_4_group_36138	cd_2_group_34079
PDT001021038.1	PDS000065758.828	SAMEA8598406	clinical	cd_8_group_851	cd_4_group_36138	cd_2_group_34079
PDT001308477.1	PDS000065758.828	SAMEA14341802	clinical	cd_8_group_851	cd_4_group_36138	cd_2_group_34079
PDT001327574.1	PDS000065758.828	SAMEA110061810	clinical	cd_8_group_851	cd_4_group_36138	cd_2_group_44085
PDT001345366.1	PDS000065758.828	SAMEA14460999	clinical	cd_8_group_851	cd_4_group_36138	cd_2_group_44085
PDT001347309.1	PDS000065758.828	SAMEA110061827	clinical	cd_8_group_851	cd_4_group_36138	cd_2_group_44085
PDT000912188.1	PDS000065758.828	SAMEA7176594	NULL	cd_8_group_851	cd_4_group_36139	-
PDT001020626.1	PDS000065758.828	SAMEA8598038	clinical	cd_8_group_851	cd_4_group_36139	-
PDT001021019.1	PDS000065758.828	SAMEA8598384	clinical	cd_8_group_851	cd_4_group_36139	-
PDT001190400.1	PDS000065758.828	SAMEA9966583	clinical	cd_8_group_851	cd_4_group_36139	-
PDT000912311.1	PDS000065758.828	SAMEA7176717	clinical	cd_8_group_851	cd_4_group_36149	cd_2_group_34090
PDT001020791.1	PDS000065758.828	SAMEA8598209	clinical	cd_8_group_851	cd_4_group_36149	cd_2_group_34090
PDT001021131.1	PDS000065758.828	SAMEA8598505	clinical	cd_8_group_851	cd_4_group_36149	cd_2_group_34090
PDT001021359.1	PDS000065758.828	SAMEA8598787	clinical	cd_8_group_851	cd_4_group_36149	cd_2_group_34090
PDT001190901.1	PDS000065758.828	SAMEA9967085	clinical	cd_8_group_851	cd_4_group_36149	cd_2_group_34090
PDT001192622.1	PDS000065758.828	SAMEA10558572	clinical	cd_8_group_851	cd_4_group_36149	cd_2_group_34090
PDT000989802.1	PDS000065758.828	SAMN18314680	clinical	cd_8_group_851	cd_4_group_37727	-
PDT000992849.1	PDS000065758.828	SAMN18350892	clinical	cd_8_group_851	cd_4_group_37727	-
PDT001020594.1	PDS000065758.828	SAMEA8598011	clinical	cd_8_group_851	cd_4_group_38454	-
PDT001190053.1	PDS000065758.828	SAMEA10113657	clinical	cd_8_group_851	cd_4_group_38454	-
PDT001190386.1	PDS000065758.828	SAMEA9966569	clinical	cd_8_group_851	cd_4_group_38454	-
PDT001648965.1	PDS000065758.828	SAMEA112639886	clinical	cd_8_group_851	cd_4_group_38454	-
PDT001267645.1	PDS000065758.828	SAMEA13259750	clinical	cd_8_group_851	cd_4_group_38463	-
PDT001302531.1	PDS000065758.828	SAMEA13259630	clinical	cd_8_group_851	cd_4_group_38463	-
PDT001303661.1	PDS000065758.828	SAMEA13443941	clinical	cd_8_group_851	cd_4_group_38463	-
PDT001020645.1	PDS000065758.828	SAMEA8598057	clinical	cd_8_group_851	cd_4_group_38463	cd_2_group_36435
PDT001021024.1	PDS000065758.828	SAMEA8598389	clinical	cd_8_group_851	cd_4_group_38463	cd_2_group_36435
PDT001021031.1	PDS000065758.828	SAMEA8598396	clinical	cd_8_group_851	cd_4_group_38463	cd_2_group_36435
PDT001021036.1	PDS000065758.828	SAMEA8598403	clinical	cd_8_group_851	cd_4_group_38463	cd_2_group_36435
PDT001021037.1	PDS000065758.828	SAMEA8598404	clinical	cd_8_group_851	cd_4_group_38463	cd_2_group_36435
PDT001189980.1	PDS000065758.828	SAMEA10113584	clinical	cd_8_group_851	cd_4_group_38463	cd_2_group_36435
PDT001190354.1	PDS000065758.828	SAMEA9966537	clinical	cd_8_group_851	cd_4_group_38463	cd_2_group_36435
PDT001274460.1	PDS000065758.828	SAMEA13259729	clinical	cd_8_group_851	cd_4_group_38463	cd_2_group_36435
PDT001300175.1	PDS000065758.828	SAMEA13297935	clinical	cd_8_group_851	cd_4_group_38463	cd_2_group_36435
PDT001304144.1	PDS000065758.828	SAMEA13297930	clinical	cd_8_group_851	cd_4_group_38463	cd_2_group_36435
PDT001345369.1	PDS000065758.828	SAMEA14461002	clinical	cd_8_group_851	cd_4_group_38463	cd_2_group_36435
PDT001347293.1	PDS000065758.828	SAMEA110061807	clinical	cd_8_group_851	cd_4_group_38463	cd_2_group_36435
PDT001400495.1	PDS000065758.828	SAMEA110694948	clinical	cd_8_group_851	cd_4_group_38463	cd_2_group_36435
PDT001418611.1	PDS000065758.828	SAMEA110755661	clinical	cd_8_group_851	cd_4_group_38463	cd_2_group_36435
PDT001291894.1	PDS000065758.828	SAMEA13991956	clinical	cd_8_group_851	cd_4_group_38463	cd_2_group_43106
PDT001312948.1	PDS000065758.828	SAMEA14251722	clinical	cd_8_group_851	cd_4_group_38463	cd_2_group_43106
PDT001345291.1	PDS000065758.828	SAMEA14516004	clinical	cd_8_group_851	cd_4_group_38463	cd_2_group_43106
PDT001347212.1	PDS000065758.828	SAMEA14497553	clinical	cd_8_group_851	cd_4_group_38463	cd_2_group_43106
PDT001366039.1	PDS000065758.828	SAMEA13259821	clinical	cd_8_group_851	cd_4_group_38463	cd_2_group_43106
PDT001376378.1	PDS000065758.828	SAMEA110356121	clinical	cd_8_group_851	cd_4_group_38463	cd_2_group_43106
PDT001020780.1	PDS000065758.828	SAMEA8598192	clinical	cd_8_group_851	cd_4_group_38476	cd_2_group_36449
PDT001020850.1	PDS000065758.828	SAMEA8598196	clinical	cd_8_group_851	cd_4_group_38476	cd_2_group_36449
PDT001020909.1	PDS000065758.828	SAMEA8598263	clinical	cd_8_group_851	cd_4_group_38483	cd_2_group_36458
PDT001190092.1	PDS000065758.828	SAMEA10113696	clinical	cd_8_group_851	cd_4_group_38483	cd_2_group_36458
PDT001020981.1	PDS000065758.828	SAMEA8598342	clinical	cd_8_group_851	cd_4_group_38487	cd_2_group_36467
PDT001021384.1	PDS000065758.828	SAMEA8598812	clinical	cd_8_group_851	cd_4_group_38487	cd_2_group_36467
PDT001021436.1	PDS000065758.828	SAMEA8598865	clinical	cd_8_group_851	cd_4_group_38487	cd_2_group_36467
PDT001191045.1	PDS000065758.828	SAMEA9967231	clinical	cd_8_group_851	cd_4_group_38487	cd_2_group_36467
PDT001191060.1	PDS000065758.828	SAMEA9967246	clinical	cd_8_group_851	cd_4_group_38487	cd_2_group_36467
PDT001897000.1	PDS000065758.828	SAMEA113485574	clinical	cd_8_group_851	cd_4_group_38495	-
PDT001906595.1	PDS000065758.828	SAMEA114401748	clinical	cd_8_group_851	cd_4_group_38495	-
PDT001021069.1	PDS000065758.828	SAMEA8598444	clinical	cd_8_group_851	cd_4_group_38495	cd_2_group_36476
PDT001191059.1	PDS000065758.828	SAMEA9967245	clinical	cd_8_group_851	cd_4_group_38495	cd_2_group_36476
PDT001308698.1	PDS000065758.828	SAMEA14321594	clinical	cd_8_group_851	cd_4_group_38495	cd_2_group_36476
PDT001344612.1	PDS000065758.828	SAMEA14494005	clinical	cd_8_group_851	cd_4_group_38495	cd_2_group_36476
PDT001237586.1	PDS000065758.828	SAMN25600681	clinical	cd_8_group_851	cd_4_group_38495	cd_2_group_41984
PDT001298421.1	PDS000065758.828	SAMEA13915326	clinical	cd_8_group_851	cd_4_group_38495	cd_2_group_41984
PDT001301120.1	PDS000065758.828	SAMEA13443976	clinical	cd_8_group_851	cd_4_group_38495	cd_2_group_41984
PDT001302514.1	PDS000065758.828	SAMEA13259565	clinical	cd_8_group_851	cd_4_group_38495	cd_2_group_41984
PDT001303658.1	PDS000065758.828	SAMEA13443936	clinical	cd_8_group_851	cd_4_group_38495	cd_2_group_41984
PDT001339503.1	PDS000065758.828	SAMEA110107595	clinical	cd_8_group_851	cd_4_group_38495	cd_2_group_41984
PDT001344567.1	PDS000065758.828	SAMEA14493952	clinical	cd_8_group_851	cd_4_group_38495	cd_2_group_41984
PDT001373021.1	PDS000065758.828	SAMEA110321898	clinical	cd_8_group_851	cd_4_group_38495	cd_2_group_41984
PDT001403412.1	PDS000065758.828	SAMEA110702380	clinical	cd_8_group_851	cd_4_group_38495	cd_2_group_41984
PDT001827309.1	PDS000065758.828	SAMEA112879628	clinical	cd_8_group_851	cd_4_group_38495	cd_2_group_41984
PDT001827354.1	PDS000065758.828	SAMEA112879482	clinical	cd_8_group_851	cd_4_group_38495	cd_2_group_41984
PDT001827458.1	PDS000065758.828	SAMEA112879663	clinical	cd_8_group_851	cd_4_group_38495	cd_2_group_41984
PDT001827535.1	PDS000065758.828	SAMEA112879659	clinical	cd_8_group_851	cd_4_group_38495	cd_2_group_41984
PDT001871912.1	PDS000065758.828	SAMEA114210205	clinical	cd_8_group_851	cd_4_group_38495	cd_2_group_41984
PDT001827368.1	PDS000065758.828	SAMEA112879526	clinical	cd_8_group_851	cd_4_group_38495	cd_2_group_52044
PDT001889052.1	PDS000065758.828	SAMEA114375126	clinical	cd_8_group_851	cd_4_group_38495	cd_2_group_52044
PDT001911079.1	PDS000065758.828	SAMEA114349279	clinical	cd_8_group_851	cd_4_group_38495	cd_2_group_52044
PDT001308740.1	PDS000065758.828	SAMEA14357185	clinical	cd_8_group_851	cd_4_group_38500	-
PDT001021113.1	PDS000065758.828	SAMEA8598572	clinical	cd_8_group_851	cd_4_group_38500	cd_2_group_36481
PDT001021374.1	PDS000065758.828	SAMEA8598802	clinical	cd_8_group_851	cd_4_group_38500	cd_2_group_36481
PDT001159372.1	PDS000065758.828	SAMN22486948	clinical	cd_8_group_851	cd_4_group_38500	cd_2_group_36481
PDT001189992.1	PDS000065758.828	SAMEA10113596	clinical	cd_8_group_851	cd_4_group_38500	cd_2_group_36481
PDT001190406.1	PDS000065758.828	SAMEA9966589	clinical	cd_8_group_851	cd_4_group_38500	cd_2_group_36481
PDT001190575.1	PDS000065758.828	SAMEA9966758	clinical	cd_8_group_851	cd_4_group_38500	cd_2_group_36481
PDT001190585.1	PDS000065758.828	SAMEA9966768	clinical	cd_8_group_851	cd_4_group_38500	cd_2_group_36481
PDT001190598.1	PDS000065758.828	SAMEA9966781	clinical	cd_8_group_851	cd_4_group_38500	cd_2_group_36481
PDT001190673.1	PDS000065758.828	SAMEA9966856	clinical	cd_8_group_851	cd_4_group_38500	cd_2_group_36481
PDT001190679.1	PDS000065758.828	SAMEA9966862	clinical	cd_8_group_851	cd_4_group_38500	cd_2_group_36481
PDT001190696.1	PDS000065758.828	SAMEA9966879	clinical	cd_8_group_851	cd_4_group_38500	cd_2_group_36481
PDT001190717.1	PDS000065758.828	SAMEA9966900	clinical	cd_8_group_851	cd_4_group_38500	cd_2_group_36481
PDT001190718.1	PDS000065758.828	SAMEA9966901	clinical	cd_8_group_851	cd_4_group_38500	cd_2_group_36481
PDT001190745.1	PDS000065758.828	SAMEA9966928	clinical	cd_8_group_851	cd_4_group_38500	cd_2_group_36481
PDT001190747.1	PDS000065758.828	SAMEA9966930	clinical	cd_8_group_851	cd_4_group_38500	cd_2_group_36481
PDT001190789.1	PDS000065758.828	SAMEA9966972	clinical	cd_8_group_851	cd_4_group_38500	cd_2_group_36481
PDT001190857.1	PDS000065758.828	SAMEA9967041	clinical	cd_8_group_851	cd_4_group_38500	cd_2_group_36481
PDT001190860.1	PDS000065758.828	SAMEA9967044	clinical	cd_8_group_851	cd_4_group_38500	cd_2_group_36481
PDT001190871.1	PDS000065758.828	SAMEA9967055	clinical	cd_8_group_851	cd_4_group_38500	cd_2_group_36481
PDT001190882.1	PDS000065758.828	SAMEA9967066	clinical	cd_8_group_851	cd_4_group_38500	cd_2_group_36481
PDT001190893.1	PDS000065758.828	SAMEA9967077	clinical	cd_8_group_851	cd_4_group_38500	cd_2_group_36481
PDT001190906.1	PDS000065758.828	SAMEA9967090	clinical	cd_8_group_851	cd_4_group_38500	cd_2_group_36481
PDT001192806.1	PDS000065758.828	SAMEA10558765	clinical	cd_8_group_851	cd_4_group_38500	cd_2_group_36481
PDT001267597.1	PDS000065758.828	SAMEA13259664	clinical	cd_8_group_851	cd_4_group_38500	cd_2_group_36481
PDT001267643.1	PDS000065758.828	SAMEA13259748	clinical	cd_8_group_851	cd_4_group_38500	cd_2_group_36481
PDT001274449.1	PDS000065758.828	SAMEA13259693	clinical	cd_8_group_851	cd_4_group_38500	cd_2_group_36481
PDT001301019.1	PDS000065758.828	SAMEA13259658	clinical	cd_8_group_851	cd_4_group_38500	cd_2_group_36481
PDT001301128.1	PDS000065758.828	SAMEA13423452	clinical	cd_8_group_851	cd_4_group_38500	cd_2_group_36481
PDT001302333.1	PDS000065758.828	SAMEA13423416	clinical	cd_8_group_851	cd_4_group_38500	cd_2_group_36481
PDT001304003.1	PDS000065758.828	SAMEA13259541	clinical	cd_8_group_851	cd_4_group_38500	cd_2_group_36481
PDT001304902.1	PDS000065758.828	SAMEA13775044	clinical	cd_8_group_851	cd_4_group_38500	cd_2_group_36481
PDT001312986.1	PDS000065758.828	SAMEA14251760	clinical	cd_8_group_851	cd_4_group_38500	cd_2_group_36481
PDT001418284.1	PDS000065758.828	SAMEA110751879	clinical	cd_8_group_851	cd_4_group_38500	cd_2_group_36481
PDT001021164.1	PDS000065758.828	SAMEA8598607	clinical	cd_8_group_851	cd_4_group_38506	cd_2_group_36487
PDT001190129.1	PDS000065758.828	SAMEA10113733	clinical	cd_8_group_851	cd_4_group_38506	cd_2_group_36487
PDT001263988.1	PDS000065758.828	SAMN26543186	clinical	cd_8_group_851	cd_4_group_38520	-
PDT001021307.1	PDS000065758.828	SAMEA8598735	clinical	cd_8_group_851	cd_4_group_38520	cd_2_group_36502
PDT001023603.1	PDS000065758.828	SAMEA8598301	clinical	cd_8_group_851	cd_4_group_38520	cd_2_group_36502
PDT001190117.1	PDS000065758.828	SAMEA10113721	clinical	cd_8_group_851	cd_4_group_38520	cd_2_group_36502
PDT001190125.1	PDS000065758.828	SAMEA10113729	clinical	cd_8_group_851	cd_4_group_38520	cd_2_group_36502
PDT001190297.1	PDS000065758.828	SAMEA9966480	clinical	cd_8_group_851	cd_4_group_38520	cd_2_group_36502
PDT001021385.1	PDS000065758.828	SAMEA8598813	clinical	cd_8_group_851	cd_4_group_38527	cd_2_group_36510
PDT001021388.1	PDS000065758.828	SAMEA8598816	clinical	cd_8_group_851	cd_4_group_38527	cd_2_group_36510
PDT001021470.1	PDS000065758.828	SAMEA8598477	clinical	cd_8_group_851	cd_4_group_38535	-
PDT001301079.1	PDS000065758.828	SAMEA13423255	clinical	cd_8_group_851	cd_4_group_38535	-
PDT001098684.1	PDS000065758.828	SAMN13906329	clinical	cd_8_group_851	cd_4_group_39997	cd_2_group_37991
PDT001098685.1	PDS000065758.828	SAMN13906328	clinical	cd_8_group_851	cd_4_group_39997	cd_2_group_37991
PDT001098691.1	PDS000065758.828	SAMN13906322	clinical	cd_8_group_851	cd_4_group_40001	cd_2_group_37996
PDT001335913.1	PDS000065758.828	SAMEA5759620	NULL	cd_8_group_851	cd_4_group_40001	cd_2_group_37996
PDT000179643.2	PDS000065758.828	SAMN06247399	clinical	cd_8_group_851	cd_4_group_4091	-
PDT000241842.2	PDS000065758.828	SAMN07652462	clinical	cd_8_group_851	cd_4_group_4091	-
PDT000059231.2	PDS000065758.828	SAMN03479689	clinical	cd_8_group_851	cd_4_group_4091	cd_2_group_3636
PDT000302231.2	PDS000065758.828	SAMN08826469	clinical	cd_8_group_851	cd_4_group_4091	cd_2_group_3636
PDT001827496.1	PDS000065758.828	SAMEA112879553	clinical	cd_8_group_851	cd_4_group_42090	-
PDT001157047.3	PDS000065758.828	SAMN22377512	clinical	cd_8_group_851	cd_4_group_42090	cd_2_group_40077
PDT001157933.4	PDS000065758.828	SAMN22441919	clinical	cd_8_group_851	cd_4_group_42090	cd_2_group_40077
PDT001496819.1	PDS000065758.828	SAMN31855716	clinical	cd_8_group_851	cd_4_group_42090	cd_2_group_40077
PDT001190119.1	PDS000065758.828	SAMEA10113723	clinical	cd_8_group_851	cd_4_group_43069	cd_2_group_41016
PDT001190443.1	PDS000065758.828	SAMEA9966626	clinical	cd_8_group_851	cd_4_group_43069	cd_2_group_41016
PDT001190120.1	PDS000065758.828	SAMEA10113724	clinical	cd_8_group_851	cd_4_group_43070	cd_2_group_41017
PDT001190121.1	PDS000065758.828	SAMEA10113725	clinical	cd_8_group_851	cd_4_group_43070	cd_2_group_41017
PDT001190600.1	PDS000065758.828	SAMEA9966783	clinical	cd_8_group_851	cd_4_group_43070	cd_2_group_41017
PDT001190185.1	PDS000065758.828	SAMEA10113789	clinical	cd_8_group_851	cd_4_group_43079	-
PDT001192648.1	PDS000065758.828	SAMEA10558598	clinical	cd_8_group_851	cd_4_group_43079	cd_2_group_41105
PDT001192649.1	PDS000065758.828	SAMEA10558599	clinical	cd_8_group_851	cd_4_group_43079	cd_2_group_41105
PDT001192691.1	PDS000065758.828	SAMEA10558641	clinical	cd_8_group_851	cd_4_group_43079	cd_2_group_41105
PDT001190187.1	PDS000065758.828	SAMEA10113791	clinical	cd_8_group_851	cd_4_group_43080	cd_2_group_41025
PDT001312963.1	PDS000065758.828	SAMEA14251737	clinical	cd_8_group_851	cd_4_group_43080	cd_2_group_41025
PDT001190303.1	PDS000065758.828	SAMEA9966486	clinical	cd_8_group_851	cd_4_group_43088	cd_2_group_41032
PDT001190491.1	PDS000065758.828	SAMEA9966674	clinical	cd_8_group_851	cd_4_group_43088	cd_2_group_41032
PDT001301087.1	PDS000065758.828	SAMEA13423276	clinical	cd_8_group_851	cd_4_group_43088	cd_2_group_41032
PDT001302464.1	PDS000065758.828	SAMEA13468911	clinical	cd_8_group_851	cd_4_group_43093	-
PDT001190350.1	PDS000065758.828	SAMEA9966533	clinical	cd_8_group_851	cd_4_group_43093	cd_2_group_41036
PDT001190683.1	PDS000065758.828	SAMEA9966866	clinical	cd_8_group_851	cd_4_group_43093	cd_2_group_41036
PDT001267605.1	PDS000065758.828	SAMEA13259682	clinical	cd_8_group_851	cd_4_group_43093	cd_2_group_41036
PDT001301023.1	PDS000065758.828	SAMEA13259710	clinical	cd_8_group_851	cd_4_group_43093	cd_2_group_41036
PDT001302547.1	PDS000065758.828	SAMEA13259691	clinical	cd_8_group_851	cd_4_group_43093	cd_2_group_41036
PDT001190353.1	PDS000065758.828	SAMEA9966536	clinical	cd_8_group_851	cd_4_group_43096	cd_2_group_41038
PDT001190383.1	PDS000065758.828	SAMEA9966566	clinical	cd_8_group_851	cd_4_group_43096	cd_2_group_41038
PDT001190599.1	PDS000065758.828	SAMEA9966782	clinical	cd_8_group_851	cd_4_group_43096	cd_2_group_41038
PDT001313052.1	PDS000065758.828	SAMEA14252867	clinical	cd_8_group_851	cd_4_group_43099	-
PDT001190387.1	PDS000065758.828	SAMEA9966570	clinical	cd_8_group_851	cd_4_group_43099	cd_2_group_41044
PDT001190772.1	PDS000065758.828	SAMEA9966955	clinical	cd_8_group_851	cd_4_group_43099	cd_2_group_41044
PDT001301034.1	PDS000065758.828	SAMEA13423138	clinical	cd_8_group_851	cd_4_group_43099	cd_2_group_41044
PDT001191070.1	PDS000065758.828	SAMEA9967256	clinical	cd_8_group_851	cd_4_group_43103	-
PDT001344589.1	PDS000065758.828	SAMEA14493982	clinical	cd_8_group_851	cd_4_group_43103	-
PDT001373891.1	PDS000065758.828	SAMEA110406893	clinical	cd_8_group_851	cd_4_group_43103	-
PDT001492185.1	PDS000065758.828	SAMEA111545790	clinical	cd_8_group_851	cd_4_group_43103	-
PDT001190412.1	PDS000065758.828	SAMEA9966595	clinical	cd_8_group_851	cd_4_group_43103	cd_2_group_41047
PDT001192840.1	PDS000065758.828	SAMEA10558799	clinical	cd_8_group_851	cd_4_group_43103	cd_2_group_41047
PDT001301090.1	PDS000065758.828	SAMEA13423310	clinical	cd_8_group_851	cd_4_group_43103	cd_2_group_41047
PDT001192663.1	PDS000065758.828	SAMEA10558613	clinical	cd_8_group_851	cd_4_group_43103	cd_2_group_41107
PDT001192688.1	PDS000065758.828	SAMEA10558638	clinical	cd_8_group_851	cd_4_group_43103	cd_2_group_41107
PDT001418583.1	PDS000065758.828	SAMEA110755632	clinical	cd_8_group_851	cd_4_group_43103	cd_2_group_41107
PDT001190714.1	PDS000065758.828	SAMEA9966897	clinical	cd_8_group_851	cd_4_group_43107	-
PDT001190442.1	PDS000065758.828	SAMEA9966625	clinical	cd_8_group_851	cd_4_group_43107	cd_2_group_41052
PDT001190495.1	PDS000065758.828	SAMEA9966678	clinical	cd_8_group_851	cd_4_group_43107	cd_2_group_41052
PDT001190520.1	PDS000065758.828	SAMEA9966703	clinical	cd_8_group_851	cd_4_group_43107	cd_2_group_41052
PDT001190502.1	PDS000065758.828	SAMEA9966685	clinical	cd_8_group_851	cd_4_group_43114	cd_2_group_41059
PDT001190851.1	PDS000065758.828	SAMEA9967035	clinical	cd_8_group_851	cd_4_group_43114	cd_2_group_41059
PDT001190664.1	PDS000065758.828	SAMEA9966847	clinical	cd_8_group_851	cd_4_group_43127	cd_2_group_41070
PDT001190669.1	PDS000065758.828	SAMEA9966852	clinical	cd_8_group_851	cd_4_group_43127	cd_2_group_41070
PDT001190689.1	PDS000065758.828	SAMEA9966872	clinical	cd_8_group_851	cd_4_group_43129	cd_2_group_41071
PDT001192808.1	PDS000065758.828	SAMEA10558767	clinical	cd_8_group_851	cd_4_group_43129	cd_2_group_41071
PDT001270426.1	PDS000065758.828	SAMN26680504	clinical	cd_8_group_851	cd_4_group_43129	cd_2_group_42564
PDT001345846.1	PDS000065758.828	SAMEA14497572	clinical	cd_8_group_851	cd_4_group_43129	cd_2_group_42564
PDT001190693.1	PDS000065758.828	SAMEA9966876	clinical	cd_8_group_851	cd_4_group_43130	cd_2_group_41072
PDT001190733.1	PDS000065758.828	SAMEA9966916	clinical	cd_8_group_851	cd_4_group_43130	cd_2_group_41072
PDT001267649.1	PDS000065758.828	SAMEA13259755	clinical	cd_8_group_851	cd_4_group_43130	cd_2_group_41072
PDT001192723.1	PDS000065758.828	SAMEA10558682	clinical	cd_8_group_851	cd_4_group_43158	cd_2_group_41111
PDT001267747.1	PDS000065758.828	SAMEA13259903	clinical	cd_8_group_851	cd_4_group_43158	cd_2_group_41111
PDT001274512.1	PDS000065758.828	SAMEA13259915	clinical	cd_8_group_851	cd_4_group_43158	cd_2_group_41111
PDT001414253.1	PDS000065758.828	SAMN30798007	clinical	cd_8_group_851	cd_4_group_43158	cd_2_group_41111
PDT001418292.1	PDS000065758.828	SAMEA110751890	clinical	cd_8_group_851	cd_4_group_43158	cd_2_group_41111
PDT001302342.1	PDS000065758.828	SAMEA13423461	clinical	cd_8_group_851	cd_4_group_43158	cd_2_group_43408
PDT001305782.1	PDS000065758.828	SAMEA13793597	clinical	cd_8_group_851	cd_4_group_43158	cd_2_group_43408
PDT001310558.1	PDS000065758.828	SAMEA13793598	clinical	cd_8_group_851	cd_4_group_43158	cd_2_group_43408
PDT001264265.1	PDS000065758.828	SAMN26586267	clinical	cd_8_group_851	cd_4_group_44499	cd_2_group_42448
PDT001280641.1	PDS000065758.828	SAMN27407411	clinical	cd_8_group_851	cd_4_group_44499	cd_2_group_42448
PDT001267588.1	PDS000065758.828	SAMEA13259562	clinical	cd_8_group_851	cd_4_group_44540	cd_2_group_42486
PDT001302513.1	PDS000065758.828	SAMEA13259564	clinical	cd_8_group_851	cd_4_group_44540	cd_2_group_42486
PDT001304010.1	PDS000065758.828	SAMEA13259570	clinical	cd_8_group_851	cd_4_group_44540	cd_2_group_42486
PDT001344571.1	PDS000065758.828	SAMEA14493957	clinical	cd_8_group_851	cd_4_group_44540	cd_2_group_42486
PDT001267658.1	PDS000065758.828	SAMEA13259769	clinical	cd_8_group_851	cd_4_group_44546	-
PDT001306378.1	PDS000065758.828	SAMEA13830947	clinical	cd_8_group_851	cd_4_group_44546	-
PDT001400517.1	PDS000065758.828	SAMEA110694970	clinical	cd_8_group_851	cd_4_group_44546	-
PDT001275286.1	PDS000065758.828	SAMEA13423390	clinical	cd_8_group_851	cd_4_group_44548	-
PDT001291897.1	PDS000065758.828	SAMEA13991966	clinical	cd_8_group_851	cd_4_group_44548	-
PDT001345360.1	PDS000065758.828	SAMEA20003113	clinical	cd_8_group_851	cd_4_group_44548	-
PDT001492194.1	PDS000065758.828	SAMEA111545891	clinical	cd_8_group_851	cd_4_group_44548	-
PDT001648764.1	PDS000065758.828	SAMEA112639662	clinical	cd_8_group_851	cd_4_group_44548	-
PDT001827498.1	PDS000065758.828	SAMEA112879556	clinical	cd_8_group_851	cd_4_group_44548	-
PDT001872516.1	PDS000065758.828	SAMEA114311964	clinical	cd_8_group_851	cd_4_group_44548	-
PDT001876436.1	PDS000065758.828	SAMEA113353354	clinical	cd_8_group_851	cd_4_group_44548	-
PDT001896908.1	PDS000065758.828	SAMEA113465856	clinical	cd_8_group_851	cd_4_group_44548	-
PDT001267663.1	PDS000065758.828	SAMEA13259776	clinical	cd_8_group_851	cd_4_group_44548	cd_2_group_42496
PDT001267664.1	PDS000065758.828	SAMEA13259778	clinical	cd_8_group_851	cd_4_group_44548	cd_2_group_42496
PDT001267668.1	PDS000065758.828	SAMEA13259782	clinical	cd_8_group_851	cd_4_group_44548	cd_2_group_42496
PDT001274473.1	PDS000065758.828	SAMEA13259777	clinical	cd_8_group_851	cd_4_group_44548	cd_2_group_42496
PDT001274495.1	PDS000065758.828	SAMEA13259861	clinical	cd_8_group_851	cd_4_group_44548	cd_2_group_42496
PDT001275275.1	PDS000065758.828	SAMEA13423478	clinical	cd_8_group_851	cd_4_group_44548	cd_2_group_42496
PDT001302477.1	PDS000065758.828	SAMEA13468876	clinical	cd_8_group_851	cd_4_group_44548	cd_2_group_42496
PDT001302487.1	PDS000065758.828	SAMEA13468913	clinical	cd_8_group_851	cd_4_group_44548	cd_2_group_42496
PDT001302546.1	PDS000065758.828	SAMEA13259689	clinical	cd_8_group_851	cd_4_group_44548	cd_2_group_42496
PDT001304020.1	PDS000065758.828	SAMEA13259594	clinical	cd_8_group_851	cd_4_group_44548	cd_2_group_42496
PDT001304908.1	PDS000065758.828	SAMEA13775050	clinical	cd_8_group_851	cd_4_group_44548	cd_2_group_42496
PDT001304953.1	PDS000065758.828	SAMEA13775097	clinical	cd_8_group_851	cd_4_group_44548	cd_2_group_42496
PDT001308769.1	PDS000065758.828	SAMEA14088402	clinical	cd_8_group_851	cd_4_group_44548	cd_2_group_42496
PDT001308772.1	PDS000065758.828	SAMEA14088405	clinical	cd_8_group_851	cd_4_group_44548	cd_2_group_42496
PDT001309088.1	PDS000065758.828	SAMEA14381222	clinical	cd_8_group_851	cd_4_group_44548	cd_2_group_42496
PDT001309503.1	PDS000065758.828	SAMEA13935064	clinical	cd_8_group_851	cd_4_group_44548	cd_2_group_42496
PDT001310577.1	PDS000065758.828	SAMEA13991958	clinical	cd_8_group_851	cd_4_group_44548	cd_2_group_42496
PDT001339625.1	PDS000065758.828	SAMEA110126769	clinical	cd_8_group_851	cd_4_group_44548	cd_2_group_42496
PDT001343506.1	PDS000065758.828	SAMEA14449748	clinical	cd_8_group_851	cd_4_group_44548	cd_2_group_42496
PDT001344584.1	PDS000065758.828	SAMEA14493977	clinical	cd_8_group_851	cd_4_group_44548	cd_2_group_42496
PDT001345310.1	PDS000065758.828	SAMEA14516023	clinical	cd_8_group_851	cd_4_group_44548	cd_2_group_42496
PDT001345316.1	PDS000065758.828	SAMEA14516030	clinical	cd_8_group_851	cd_4_group_44548	cd_2_group_42496
PDT001345595.1	PDS000065758.828	SAMEA14493972	clinical	cd_8_group_851	cd_4_group_44548	cd_2_group_42496
PDT001347292.1	PDS000065758.828	SAMEA110061806	clinical	cd_8_group_851	cd_4_group_44548	cd_2_group_42496
PDT001347301.1	PDS000065758.828	SAMEA110061817	clinical	cd_8_group_851	cd_4_group_44548	cd_2_group_42496
PDT001348358.1	PDS000065758.828	SAMEA110177320	clinical	cd_8_group_851	cd_4_group_44548	cd_2_group_42496
PDT001348360.1	PDS000065758.828	SAMEA110177322	clinical	cd_8_group_851	cd_4_group_44548	cd_2_group_42496
PDT001351425.1	PDS000065758.828	SAMEA110191429	clinical	cd_8_group_851	cd_4_group_44548	cd_2_group_42496
PDT001372751.1	PDS000065758.828	SAMEA13443951	clinical	cd_8_group_851	cd_4_group_44548	cd_2_group_42496
PDT001372807.1	PDS000065758.828	SAMEA110278626	clinical	cd_8_group_851	cd_4_group_44548	cd_2_group_42496
PDT001372912.1	PDS000065758.828	SAMEA110284869	clinical	cd_8_group_851	cd_4_group_44548	cd_2_group_42496
PDT001373018.1	PDS000065758.828	SAMEA110321892	clinical	cd_8_group_851	cd_4_group_44548	cd_2_group_42496
PDT001373569.1	PDS000065758.828	SAMEA110349557	clinical	cd_8_group_851	cd_4_group_44548	cd_2_group_42496
PDT001373578.1	PDS000065758.828	SAMEA110349566	clinical	cd_8_group_851	cd_4_group_44548	cd_2_group_42496
PDT001375277.1	PDS000065758.828	SAMEA110356132	clinical	cd_8_group_851	cd_4_group_44548	cd_2_group_42496
PDT001376377.1	PDS000065758.828	SAMEA110356119	clinical	cd_8_group_851	cd_4_group_44548	cd_2_group_42496
PDT001400509.1	PDS000065758.828	SAMEA110694962	clinical	cd_8_group_851	cd_4_group_44548	cd_2_group_42496
PDT001400523.1	PDS000065758.828	SAMEA110683973	clinical	cd_8_group_851	cd_4_group_44548	cd_2_group_42496
PDT001418272.1	PDS000065758.828	SAMEA110751864	clinical	cd_8_group_851	cd_4_group_44548	cd_2_group_42496
PDT001418275.1	PDS000065758.828	SAMEA110751868	clinical	cd_8_group_851	cd_4_group_44548	cd_2_group_42496
PDT001418595.1	PDS000065758.828	SAMEA110755644	clinical	cd_8_group_851	cd_4_group_44548	cd_2_group_42496
PDT001422028.1	PDS000065758.828	SAMEA111265994	clinical	cd_8_group_851	cd_4_group_44548	cd_2_group_42496
PDT001422030.1	PDS000065758.828	SAMEA111265996	clinical	cd_8_group_851	cd_4_group_44548	cd_2_group_42496
PDT001422038.1	PDS000065758.828	SAMEA111266006	clinical	cd_8_group_851	cd_4_group_44548	cd_2_group_42496
PDT001422614.1	PDS000065758.828	SAMEA111348401	clinical	cd_8_group_851	cd_4_group_44548	cd_2_group_42496
PDT001490699.1	PDS000065758.828	SAMEA111546112	clinical	cd_8_group_851	cd_4_group_44548	cd_2_group_42496
PDT001490702.1	PDS000065758.828	SAMEA111546115	clinical	cd_8_group_851	cd_4_group_44548	cd_2_group_42496
PDT001492091.1	PDS000065758.828	SAMEA111545782	clinical	cd_8_group_851	cd_4_group_44548	cd_2_group_42496
PDT001492143.1	PDS000065758.828	SAMEA111545974	clinical	cd_8_group_851	cd_4_group_44548	cd_2_group_42496
PDT001492153.1	PDS000065758.828	SAMEA111545991	clinical	cd_8_group_851	cd_4_group_44548	cd_2_group_42496
PDT001648709.1	PDS000065758.828	SAMEA112639606	clinical	cd_8_group_851	cd_4_group_44548	cd_2_group_42496
PDT001648826.1	PDS000065758.828	SAMEA112639730	clinical	cd_8_group_851	cd_4_group_44548	cd_2_group_42496
PDT001648896.1	PDS000065758.828	SAMEA112639816	clinical	cd_8_group_851	cd_4_group_44548	cd_2_group_42496
PDT001648955.1	PDS000065758.828	SAMEA112639876	clinical	cd_8_group_851	cd_4_group_44548	cd_2_group_42496
PDT001648969.1	PDS000065758.828	SAMEA112639890	clinical	cd_8_group_851	cd_4_group_44548	cd_2_group_42496
PDT001649017.1	PDS000065758.828	SAMEA112639939	clinical	cd_8_group_851	cd_4_group_44548	cd_2_group_42496
PDT001827335.1	PDS000065758.828	SAMEA112879441	clinical	cd_8_group_851	cd_4_group_44548	cd_2_group_42496
PDT001827411.1	PDS000065758.828	SAMEA112879646	clinical	cd_8_group_851	cd_4_group_44548	cd_2_group_42496
PDT001827495.1	PDS000065758.828	SAMEA112879552	clinical	cd_8_group_851	cd_4_group_44548	cd_2_group_42496
PDT001827512.1	PDS000065758.828	SAMEA112879592	clinical	cd_8_group_851	cd_4_group_44548	cd_2_group_42496
PDT001832174.1	PDS000065758.828	SAMEA112941149	clinical	cd_8_group_851	cd_4_group_44548	cd_2_group_42496
PDT001832177.1	PDS000065758.828	SAMEA112941152	clinical	cd_8_group_851	cd_4_group_44548	cd_2_group_42496
PDT001836013.1	PDS000065758.828	SAMEA112879668	clinical	cd_8_group_851	cd_4_group_44548	cd_2_group_42496
PDT001898838.1	PDS000065758.828	SAMEA113449711	clinical	cd_8_group_851	cd_4_group_44548	cd_2_group_42496
PDT001906689.1	PDS000065758.828	SAMEA114401785	clinical	cd_8_group_851	cd_4_group_44548	cd_2_group_42496
PDT001953611.1	PDS000065758.828	SAMEA113449701	clinical	cd_8_group_851	cd_4_group_44548	cd_2_group_42496
PDT001998900.1	PDS000065758.828	SAMEA114653687	clinical	cd_8_group_851	cd_4_group_44548	cd_2_group_42496
PDT002000500.1	PDS000065758.828	SAMEA114653682	clinical	cd_8_group_851	cd_4_group_44548	cd_2_group_42496
PDT001345311.1	PDS000065758.828	SAMEA14516024	clinical	cd_8_group_851	cd_4_group_44548	cd_2_group_44377
PDT001492102.1	PDS000065758.828	SAMEA111545903	clinical	cd_8_group_851	cd_4_group_44548	cd_2_group_44377
PDT001648957.1	PDS000065758.828	SAMEA112639878	clinical	cd_8_group_851	cd_4_group_44548	cd_2_group_49753
PDT001649011.1	PDS000065758.828	SAMEA112639933	clinical	cd_8_group_851	cd_4_group_44548	cd_2_group_49753
PDT001829676.1	PDS000065758.828	SAMEA112898031	clinical	cd_8_group_851	cd_4_group_44548	cd_2_group_49753
PDT001829697.1	PDS000065758.828	SAMEA112898052	clinical	cd_8_group_851	cd_4_group_44548	cd_2_group_49753
PDT001832171.1	PDS000065758.828	SAMEA112941146	clinical	cd_8_group_851	cd_4_group_44548	cd_2_group_49753
PDT001896906.1	PDS000065758.828	SAMEA113465854	clinical	cd_8_group_851	cd_4_group_44548	cd_2_group_49753
PDT001906582.1	PDS000065758.828	SAMEA114401667	clinical	cd_8_group_851	cd_4_group_44548	cd_2_group_49753
PDT001906591.1	PDS000065758.828	SAMEA114401741	clinical	cd_8_group_851	cd_4_group_44548	cd_2_group_49753
PDT001916708.1	PDS000065758.828	SAMEA114401627	clinical	cd_8_group_851	cd_4_group_44548	cd_2_group_49753
PDT001916730.1	PDS000065758.828	SAMEA114401652	clinical	cd_8_group_851	cd_4_group_44548	cd_2_group_49753
PDT001958381.1	PDS000065758.828	SAMEA114531211	clinical	cd_8_group_851	cd_4_group_44548	cd_2_group_49753
PDT002000499.1	PDS000065758.828	SAMEA114653664	clinical	cd_8_group_851	cd_4_group_44548	cd_2_group_49753
PDT001958322.1	PDS000065758.828	SAMEA114531207	clinical	cd_8_group_851	cd_4_group_44548	cd_2_group_54119
PDT001958375.1	PDS000065758.828	SAMEA114531196	clinical	cd_8_group_851	cd_4_group_44548	cd_2_group_54119
PDT001958384.1	PDS000065758.828	SAMEA114531220	clinical	cd_8_group_851	cd_4_group_44548	cd_2_group_54119
PDT001267784.1	PDS000065758.828	SAMEA13259957	clinical	cd_8_group_851	cd_4_group_44564	cd_2_group_42514
PDT001301010.1	PDS000065758.828	SAMEA13259852	clinical	cd_8_group_851	cd_4_group_44564	cd_2_group_42514
PDT001275306.1	PDS000065758.828	SAMEA13443949	clinical	cd_8_group_851	cd_4_group_44700	-
PDT001831145.1	PDS000065758.828	SAMEA112937568	clinical	cd_8_group_851	cd_4_group_44700	cd_2_group_52187
PDT001906671.1	PDS000065758.828	SAMEA114401758	clinical	cd_8_group_851	cd_4_group_44700	cd_2_group_52187
PDT001308483.1	PDS000065758.828	SAMEA14341809	clinical	cd_8_group_851	cd_4_group_45512	cd_2_group_43588
PDT001309504.1	PDS000065758.828	SAMEA13935065	clinical	cd_8_group_851	cd_4_group_45512	cd_2_group_43588
PDT001308739.1	PDS000065758.828	SAMEA14356625	clinical	cd_8_group_851	cd_4_group_45520	cd_2_group_43601
PDT001339439.1	PDS000065758.828	SAMEA110129375	clinical	cd_8_group_851	cd_4_group_45520	cd_2_group_43601
PDT001422629.1	PDS000065758.828	SAMEA111351703	clinical	cd_8_group_851	cd_4_group_45528	-
PDT001308842.1	PDS000065758.828	SAMEA14369754	clinical	cd_8_group_851	cd_4_group_45528	cd_2_group_43608
PDT001490666.1	PDS000065758.828	SAMEA111546066	clinical	cd_8_group_851	cd_4_group_45528	cd_2_group_43608
PDT001490691.1	PDS000065758.828	SAMEA111546097	clinical	cd_8_group_851	cd_4_group_45528	cd_2_group_43608
PDT001492109.1	PDS000065758.828	SAMEA111545911	clinical	cd_8_group_851	cd_4_group_45528	cd_2_group_43608
PDT001648894.1	PDS000065758.828	SAMEA112639814	clinical	cd_8_group_851	cd_4_group_45528	cd_2_group_43608
PDT001871852.1	PDS000065758.828	SAMEA114093605	clinical	cd_8_group_851	cd_4_group_45528	cd_2_group_43608
PDT001957980.1	PDS000065758.828	SAMEA114526786	clinical	cd_8_group_851	cd_4_group_45528	cd_2_group_43608
PDT001958326.1	PDS000065758.828	SAMEA114549742	clinical	cd_8_group_851	cd_4_group_45528	cd_2_group_43608
PDT001981963.1	PDS000065758.828	SAMEA114604703	clinical	cd_8_group_851	cd_4_group_45528	cd_2_group_43608
PDT001345349.1	PDS000065758.828	SAMEA14516048	clinical	cd_8_group_851	cd_4_group_46256	cd_2_group_44379
PDT001373138.1	PDS000065758.828	SAMEA110346898	clinical	cd_8_group_851	cd_4_group_46256	cd_2_group_44379
PDT001490625.1	PDS000065758.828	SAMEA111546020	clinical	cd_8_group_851	cd_4_group_49861	cd_2_group_48214
PDT001490626.1	PDS000065758.828	SAMEA111546021	clinical	cd_8_group_851	cd_4_group_49861	cd_2_group_48214
PDT001492155.1	PDS000065758.828	SAMEA111545993	clinical	cd_8_group_851	cd_4_group_49861	cd_2_group_48214
PDT001492156.1	PDS000065758.828	SAMEA111545994	clinical	cd_8_group_851	cd_4_group_49861	cd_2_group_48214
PDT001492157.1	PDS000065758.828	SAMEA111545996	clinical	cd_8_group_851	cd_4_group_49861	cd_2_group_48214
PDT001492158.1	PDS000065758.828	SAMEA111545998	clinical	cd_8_group_851	cd_4_group_49861	cd_2_group_48214
PDT001492159.1	PDS000065758.828	SAMEA111546000	clinical	cd_8_group_851	cd_4_group_49861	cd_2_group_48214
PDT001492160.1	PDS000065758.828	SAMEA111546001	clinical	cd_8_group_851	cd_4_group_49861	cd_2_group_48214
PDT001492161.1	PDS000065758.828	SAMEA111546002	clinical	cd_8_group_851	cd_4_group_49861	cd_2_group_48214
PDT001492162.1	PDS000065758.828	SAMEA111546005	clinical	cd_8_group_851	cd_4_group_49861	cd_2_group_48214
PDT001492168.1	PDS000065758.828	SAMEA111546017	clinical	cd_8_group_851	cd_4_group_49861	cd_2_group_48214
PDT001492170.1	PDS000065758.828	SAMEA111546019	clinical	cd_8_group_851	cd_4_group_49861	cd_2_group_48214
PDT001492171.1	PDS000065758.828	SAMEA111546022	clinical	cd_8_group_851	cd_4_group_49861	cd_2_group_48214
PDT001492236.1	PDS000065758.828	SAMEA111545997	clinical	cd_8_group_851	cd_4_group_49861	cd_2_group_48214
PDT001492237.1	PDS000065758.828	SAMEA111545999	clinical	cd_8_group_851	cd_4_group_49861	cd_2_group_48214
PDT001492238.1	PDS000065758.828	SAMEA111546004	clinical	cd_8_group_851	cd_4_group_49861	cd_2_group_48214
PDT001492248.1	PDS000065758.828	SAMEA111546003	clinical	cd_8_group_851	cd_4_group_49861	cd_2_group_48214
PDT001648690.1	PDS000065758.828	SAMEA112639587	clinical	cd_8_group_851	cd_4_group_49861	cd_2_group_48214
PDT001648732.1	PDS000065758.828	SAMEA112639629	clinical	cd_8_group_851	cd_4_group_49861	cd_2_group_48214
PDT001555885.1	PDS000065758.828	SAMN28985827	clinical	cd_8_group_851	cd_4_group_50583	cd_2_group_48973
PDT001555886.1	PDS000065758.828	SAMN28985826	clinical	cd_8_group_851	cd_4_group_50583	cd_2_group_48973
PDT001638773.1	PDS000065758.828	SAMN33412099	clinical	cd_8_group_851	cd_4_group_51201	cd_2_group_49630
PDT001656162.1	PDS000065758.828	SAMN33704431	clinical	cd_8_group_851	cd_4_group_51201	cd_2_group_49630
PDT001648717.1	PDS000065758.828	SAMEA112639614	clinical	cd_8_group_851	cd_4_group_51298	-
PDT001872473.1	PDS000065758.828	SAMEA114242572	clinical	cd_8_group_851	cd_4_group_51298	-
PDT001648959.1	PDS000065758.828	SAMEA112639880	clinical	cd_8_group_851	cd_4_group_51298	cd_2_group_49754
PDT001882076.1	PDS000065758.828	SAMEA113429170	clinical	cd_8_group_851	cd_4_group_51298	cd_2_group_49754
PDT001882256.1	PDS000065758.828	SAMEA113433484	clinical	cd_8_group_851	cd_4_group_51298	cd_2_group_53143
PDT001898829.1	PDS000065758.828	SAMEA113449694	clinical	cd_8_group_851	cd_4_group_51298	cd_2_group_53143
PDT001898831.1	PDS000065758.828	SAMEA113449698	clinical	cd_8_group_851	cd_4_group_51298	cd_2_group_53143
PDT001906588.1	PDS000065758.828	SAMEA114401736	clinical	cd_8_group_851	cd_4_group_51298	cd_2_group_53143
PDT001911029.1	PDS000065758.828	SAMEA114442593	clinical	cd_8_group_851	cd_4_group_51298	cd_2_group_53143
PDT001916705.1	PDS000065758.828	SAMEA114401623	clinical	cd_8_group_851	cd_4_group_51298	cd_2_group_53143
PDT001923481.1	PDS000065758.828	SAMEA114409958	clinical	cd_8_group_851	cd_4_group_51298	cd_2_group_53143
PDT001990919.1	PDS000065758.828	SAMEA114614381	clinical	cd_8_group_851	cd_4_group_51298	cd_2_group_53143
PDT001990976.1	PDS000065758.828	SAMEA114630847	clinical	cd_8_group_851	cd_4_group_51298	cd_2_group_53143
PDT001998894.1	PDS000065758.828	SAMEA114653673	clinical	cd_8_group_851	cd_4_group_51298	cd_2_group_53143
PDT001896987.1	PDS000065758.828	SAMEA113485561	clinical	cd_8_group_851	cd_4_group_51303	-
PDT001911061.1	PDS000065758.828	SAMEA114442625	clinical	cd_8_group_851	cd_4_group_51303	-
PDT001648836.1	PDS000065758.828	SAMEA112639743	clinical	cd_8_group_851	cd_4_group_51303	cd_2_group_49741
PDT001827441.1	PDS000065758.828	SAMEA112879528	clinical	cd_8_group_851	cd_4_group_51303	cd_2_group_49741
PDT001905427.1	PDS000065758.828	SAMEA114066544	clinical	cd_8_group_851	cd_4_group_51303	cd_2_group_49741
PDT001906596.1	PDS000065758.828	SAMEA114401749	clinical	cd_8_group_851	cd_4_group_51303	cd_2_group_49741
PDT001949289.1	PDS000065758.828	SAMEA113558729	clinical	cd_8_group_851	cd_4_group_51303	cd_2_group_49741
PDT001993506.1	PDS000065758.828	SAMEA114630841	clinical	cd_8_group_851	cd_4_group_51303	cd_2_group_49741
PDT001906738.1	PDS000065758.828	SAMEA114401867	clinical	cd_8_group_851	cd_4_group_51303	cd_2_group_53418
PDT001916925.1	PDS000065758.828	SAMEA114403624	clinical	cd_8_group_851	cd_4_group_51303	cd_2_group_53418
PDT001830108.1	PDS000065758.828	SAMEA112904394	clinical	cd_8_group_851	cd_4_group_53465	cd_2_group_52175
PDT001870357.1	PDS000065758.828	SAMEA114295634	clinical	cd_8_group_851	cd_4_group_53465	cd_2_group_52175
PDT001871862.1	PDS000065758.828	SAMEA114093619	clinical	cd_8_group_851	cd_4_group_53465	cd_2_group_52175
PDT001896992.1	PDS000065758.828	SAMEA113485566	clinical	cd_8_group_851	cd_4_group_53465	cd_2_group_52175
PDT001906727.1	PDS000065758.828	SAMEA114401849	clinical	cd_8_group_851	cd_4_group_53465	cd_2_group_52175
PDT001913763.1	PDS000065758.828	SAMEA113465838	clinical	cd_8_group_851	cd_4_group_53465	cd_2_group_52175
PDT001832419.1	PDS000065758.828	SAMEA112912185	NULL	cd_8_group_851	cd_4_group_53489	-
PDT001832442.1	PDS000065758.828	SAMEA112912242	NULL	cd_8_group_851	cd_4_group_53489	-
PDT001871935.1	PDS000065758.828	SAMEA114222884	clinical	cd_8_group_851	cd_4_group_54152	cd_2_group_52964
PDT001971296.1	PDS000065758.828	SAMEA114554817	clinical	cd_8_group_851	cd_4_group_54152	cd_2_group_52964
PDT001881993.1	PDS000065758.828	SAMEA113429061	clinical	cd_8_group_851	cd_4_group_54301	-
PDT001881999.1	PDS000065758.828	SAMEA113429068	clinical	cd_8_group_851	cd_4_group_54301	cd_2_group_53136
PDT001959099.1	PDS000065758.828	SAMEA114549741	clinical	cd_8_group_851	cd_4_group_54301	cd_2_group_53136
PDT001896990.1	PDS000065758.828	SAMEA113485564	clinical	cd_8_group_851	cd_4_group_54468	-
PDT001906703.1	PDS000065758.828	SAMEA114401807	clinical	cd_8_group_851	cd_4_group_54468	-
PDT000145482.2	PDS000065758.828	SAMN05631113	clinical	cd_8_group_851	cd_4_group_7071	-
PDT000179435.2	PDS000065758.828	SAMN06247165	clinical	cd_8_group_851	cd_4_group_7071	-
PDT000341445.1	PDS000065758.828	SAMN09601699	clinical	cd_8_group_851	cd_4_group_7071	cd_2_group_16691
PDT000382012.1	PDS000065758.828	SAMN10096047	clinical	cd_8_group_851	cd_4_group_7071	cd_2_group_16691
PDT000457959.1	PDS000065758.828	SAMN10866829	clinical	cd_8_group_851	cd_4_group_7071	cd_2_group_16691
PDT000180308.2	PDS000065758.828	SAMN06248050	clinical	cd_8_group_851	cd_4_group_8505	cd_2_group_7671
PDT000299083.2	PDS000065758.828	SAMN08796787	clinical	cd_8_group_851	cd_4_group_8505	cd_2_group_7671
PDT000180455.2	PDS000065758.828	SAMN06248229	clinical	cd_8_group_851	cd_4_group_8523	-
PDT000455493.1	PDS000065758.828	SAMN10842160	clinical	cd_8_group_851	cd_4_group_8523	cd_2_group_21235
PDT000457053.1	PDS000065758.828	SAMN10848805	clinical	cd_8_group_851	cd_4_group_8523	cd_2_group_21235
PDT000180474.2	PDS000065758.828	SAMN06248242	clinical	cd_8_group_851	cd_4_group_8525	cd_2_group_7689
PDT000182887.2	PDS000065758.828	SAMN06278916	clinical	cd_8_group_851	cd_4_group_8525	cd_2_group_7689
PDT000394302.1	PDS000065758.828	SAMN10272179	clinical	cd_8_group_851	cd_4_group_8530	-
PDT000180502.2	PDS000065758.828	SAMN06248256	clinical	cd_8_group_851	cd_4_group_8530	cd_2_group_7695
PDT000801237.1	PDS000065758.828	SAMEA6991131	NULL	cd_8_group_851	cd_4_group_8530	cd_2_group_7695
PDT000182519.2	PDS000065758.828	SAMN06278520	clinical	cd_8_group_851	cd_4_group_8689	-
PDT000182565.2	PDS000065758.828	SAMN06278569	clinical	cd_8_group_851	cd_4_group_8689	-
PDT000576374.1	PDS000065758.828	SAMN12659330	clinical	cd_8_group_851	cd_4_group_8843	-
PDT000184115.2	PDS000065758.828	SAMN06286292	clinical	cd_8_group_851	cd_4_group_8843	cd_2_group_8029
PDT000301455.2	PDS000065758.828	SAMN08822683	clinical	cd_8_group_851	cd_4_group_8843	cd_2_group_8029
PDT000391336.1	PDS000065758.828	SAMN10241186	clinical	cd_8_group_851	cd_4_group_8843	cd_2_group_8029
PDT000177793.2	PDS000031159.151	SAMN06229944	environmental/other	cd_8_group_8510	-	-
PDT001483586.1	PDS000031159.151	SAMN31538089	environmental/other	cd_8_group_8510	-	-
PDT000178513.1	PDS000150684.2	SAMN05201712	environmental/other	cd_8_group_8511	-	-
PDT000264087.2	PDS000150684.2	SAMN07975651	clinical	cd_8_group_8511	-	-
PDT000989308.1	PDS000150684.2	SAMN18287218	clinical	cd_8_group_8511	-	-
PDT000178622.2	PDS000125082.119	SAMN06113970	environmental/other	cd_8_group_8512	cd_4_group_8262	-
PDT000179004.2	PDS000125082.119	SAMN06114019	environmental/other	cd_8_group_8512	cd_4_group_8262	-
PDT000190389.2	PDS000125082.119	SAMN06114036	environmental/other	cd_8_group_8512	cd_4_group_8262	-
PDT000178612.2	PDS000125082.119	SAMN06113968	environmental/other	cd_8_group_8512	cd_4_group_8262	cd_2_group_7415
PDT000178613.2	PDS000125082.119	SAMN06113971	environmental/other	cd_8_group_8512	cd_4_group_8262	cd_2_group_7415
PDT000178625.2	PDS000125082.119	SAMN06113967	environmental/other	cd_8_group_8512	cd_4_group_8262	cd_2_group_7415
PDT000178998.2	PDS000125082.119	SAMN06114014	environmental/other	cd_8_group_8512	cd_4_group_8262	cd_2_group_7415
PDT000178999.2	PDS000125082.119	SAMN06114017	environmental/other	cd_8_group_8512	cd_4_group_8262	cd_2_group_7415
PDT000179000.2	PDS000125082.119	SAMN06114013	environmental/other	cd_8_group_8512	cd_4_group_8262	cd_2_group_7415
PDT000179002.2	PDS000125082.119	SAMN06114018	environmental/other	cd_8_group_8512	cd_4_group_8262	cd_2_group_7415
PDT000190387.2	PDS000125082.119	SAMN06114037	environmental/other	cd_8_group_8512	cd_4_group_8262	cd_2_group_7415
PDT000190400.2	PDS000125082.119	SAMN06114007	environmental/other	cd_8_group_8512	cd_4_group_8262	cd_2_group_7415
PDT000178615.2	PDS000029909.2	SAMN06114009	environmental/other	cd_8_group_8513	cd_4_group_8263	cd_2_group_7416
PDT000178997.2	PDS000029909.2	SAMN06114011	environmental/other	cd_8_group_8513	cd_4_group_8263	cd_2_group_7416
PDT000190397.2	PDS000029909.2	SAMN06114005	environmental/other	cd_8_group_8513	cd_4_group_8263	cd_2_group_7416
PDT000190401.2	PDS000029909.2	SAMN06114008	environmental/other	cd_8_group_8513	cd_4_group_8263	cd_2_group_7416
PDT000197976.2	PDS000029909.2	SAMN06114012	environmental/other	cd_8_group_8513	cd_4_group_8263	cd_2_group_7416
PDT000178618.2	PDS000029917.1	SAMN06113978	environmental/other	cd_8_group_8514	cd_4_group_8264	cd_2_group_7417
PDT000191934.2	PDS000029917.1	SAMN06113945	environmental/other	cd_8_group_8514	cd_4_group_8264	cd_2_group_7417
PDT000178620.2	PDS000029909.2	SAMN06113965	environmental/other	cd_8_group_8515	-	-
PDT000179005.2	PDS000029909.2	SAMN06114021	environmental/other	cd_8_group_8515	-	-
PDT000179003.2	PDS000029909.2	SAMN06114016	environmental/other	cd_8_group_8515	cd_4_group_8296	-
PDT000190383.2	PDS000029909.2	SAMN06114031	environmental/other	cd_8_group_8515	cd_4_group_8296	-
PDT000190384.2	PDS000029909.2	SAMN06114035	environmental/other	cd_8_group_8515	cd_4_group_8296	-
PDT000190239.2	PDS000029909.2	SAMN06114044	environmental/other	cd_8_group_8515	cd_4_group_8296	cd_2_group_8370
PDT000190240.2	PDS000029909.2	SAMN06114024	environmental/other	cd_8_group_8515	cd_4_group_8296	cd_2_group_8370
PDT000190243.2	PDS000029909.2	SAMN06114023	environmental/other	cd_8_group_8515	cd_4_group_8296	cd_2_group_8370
PDT000190253.2	PDS000029909.2	SAMN06114026	environmental/other	cd_8_group_8515	cd_4_group_8296	cd_2_group_8370
PDT000190249.2	PDS000029909.2	SAMN06114027	environmental/other	cd_8_group_8515	cd_4_group_8296	cd_2_group_8372
PDT000190250.2	PDS000029909.2	SAMN06114025	environmental/other	cd_8_group_8515	cd_4_group_8296	cd_2_group_8372
PDT000190385.2	PDS000029909.2	SAMN06114033	environmental/other	cd_8_group_8515	cd_4_group_8296	cd_2_group_8375
PDT000190386.2	PDS000029909.2	SAMN06114034	environmental/other	cd_8_group_8515	cd_4_group_8296	cd_2_group_8375
PDT000190388.2	PDS000029909.2	SAMN06114038	environmental/other	cd_8_group_8515	cd_4_group_8296	cd_2_group_8376
PDT000190390.2	PDS000029909.2	SAMN06114039	environmental/other	cd_8_group_8515	cd_4_group_8296	cd_2_group_8376
PDT000190252.2	PDS000029909.2	SAMN06114028	environmental/other	cd_8_group_8515	cd_4_group_9204	cd_2_group_8373
PDT000190375.2	PDS000029909.2	SAMN06114029	environmental/other	cd_8_group_8515	cd_4_group_9204	cd_2_group_8373
PDT000190380.2	PDS000029909.2	SAMN06114030	environmental/other	cd_8_group_8515	cd_4_group_9204	cd_2_group_8373
PDT000178621.2	PDS000114832.2	SAMN06113977	environmental/other	cd_8_group_8516	-	-
PDT001524341.1	PDS000114832.2	SAMN06113991	environmental/other	cd_8_group_8516	-	-
PDT000178630.2	PDS000029912.2	SAMN06113976	environmental/other	cd_8_group_8517	cd_4_group_8265	cd_2_group_7418
PDT000191935.2	PDS000029912.2	SAMN06113979	environmental/other	cd_8_group_8517	cd_4_group_8265	cd_2_group_7418
PDT000491191.1	PDS000028192.862	SAMN11456047	environmental/other	cd_8_group_8518	-	-
PDT000178632.2	PDS000028192.862	SAMN06175220	environmental/other	cd_8_group_8518	cd_4_group_8267	cd_2_group_7420
PDT000178633.2	PDS000028192.862	SAMN06175218	environmental/other	cd_8_group_8518	cd_4_group_8267	cd_2_group_7420
PDT000184599.2	PDS000028192.862	SAMN06289224	environmental/other	cd_8_group_8518	cd_4_group_8267	cd_2_group_7420
PDT000185725.2	PDS000028192.862	SAMN06307795	environmental/other	cd_8_group_8518	cd_4_group_8267	cd_2_group_7420
PDT000787549.1	PDS000029839.2	SAMN15522011	clinical	cd_8_group_8519	cd_4_group_8268	-
PDT000178644.2	PDS000029839.2	SAMN06175226	environmental/other	cd_8_group_8519	cd_4_group_8268	cd_2_group_7422
PDT000178646.2	PDS000029839.2	SAMN06175227	environmental/other	cd_8_group_8519	cd_4_group_8268	cd_2_group_7422
PDT000178648.2	PDS000029839.2	SAMN06175225	environmental/other	cd_8_group_8519	cd_4_group_8268	cd_2_group_7422
PDT000004260.3	PDS000030237.1231	SAMN02676290	clinical	cd_8_group_852	-	-
PDT000052013.2	PDS000030237.1231	SAMN03447163	clinical	cd_8_group_852	cd_4_group_2766	-
PDT000211490.2	PDS000030237.1231	SAMN07151054	clinical	cd_8_group_852	cd_4_group_2766	-
PDT000178849.2	PDS000030237.1231	SAMN06215592	clinical	cd_8_group_852	cd_4_group_2766	cd_2_group_7435
PDT000195151.2	PDS000030237.1231	SAMN06320662	clinical	cd_8_group_852	cd_4_group_2766	cd_2_group_7435
PDT000178647.2	PDS000071633.8	SAMN06175229	environmental/other	cd_8_group_8520	cd_4_group_8269	cd_2_group_7423
PDT000178650.2	PDS000071633.8	SAMN06175228	environmental/other	cd_8_group_8520	cd_4_group_8269	cd_2_group_7423
PDT000178653.2	PDS000029837.1	SAMN06175234	environmental/other	cd_8_group_8521	cd_4_group_8270	-
PDT000178661.2	PDS000029837.1	SAMN06175235	environmental/other	cd_8_group_8521	cd_4_group_8270	-
PDT000351456.1	PDS000004748.75	SAMN09689714	clinical	cd_8_group_8522	-	-
PDT000545140.1	PDS000004748.75	SAMN12289548	clinical	cd_8_group_8522	-	-
PDT000969001.1	PDS000004748.75	SAMN16708093	NULL	cd_8_group_8522	-	-
PDT001673445.1	PDS000004748.75	SAMN28668096	environmental/other	cd_8_group_8522	-	-
PDT001673446.1	PDS000004748.75	SAMN28668095	environmental/other	cd_8_group_8522	-	-
PDT001673564.1	PDS000004748.75	SAMN28668116	environmental/other	cd_8_group_8522	-	-
PDT001760970.1	PDS000004748.75	SAMN21890169	NULL	cd_8_group_8522	-	-
PDT001761394.1	PDS000004748.75	SAMN21889916	NULL	cd_8_group_8522	-	-
PDT001761783.1	PDS000004748.75	SAMN21890634	NULL	cd_8_group_8522	-	-
PDT001673442.1	PDS000004748.75	SAMN28668099	environmental/other	cd_8_group_8522	cd_4_group_51769	-
PDT001673444.1	PDS000004748.75	SAMN28668097	environmental/other	cd_8_group_8522	cd_4_group_51769	-
PDT001673453.1	PDS000004748.75	SAMN28668089	environmental/other	cd_8_group_8522	cd_4_group_51770	cd_2_group_50303
PDT001673462.1	PDS000004748.75	SAMN28668081	environmental/other	cd_8_group_8522	cd_4_group_51770	cd_2_group_50303
PDT001761545.1	PDS000004748.75	SAMN21890768	NULL	cd_8_group_8522	cd_4_group_52611	-
PDT001761549.1	PDS000004748.75	SAMN21890757	NULL	cd_8_group_8522	cd_4_group_52611	-
PDT000240189.2	PDS000004748.75	SAMN07604700	clinical	cd_8_group_8522	cd_4_group_8271	-
PDT000806063.1	PDS000004748.75	SAMN15769383	clinical	cd_8_group_8522	cd_4_group_8271	-
PDT000178662.2	PDS000004748.75	SAMN06217839	clinical	cd_8_group_8522	cd_4_group_8271	cd_2_group_7424
PDT000222955.2	PDS000004748.75	SAMN07301643	clinical	cd_8_group_8522	cd_4_group_8271	cd_2_group_7424
PDT000232028.2	PDS000004748.75	SAMN07430068	clinical	cd_8_group_8522	cd_4_group_8271	cd_2_group_7424
PDT001614734.1	PDS000004748.75	SAMN32757193	clinical	cd_8_group_8522	cd_4_group_8271	cd_2_group_7424
PDT000178664.2	PDS000029796.9	SAMN06213827	environmental/other	cd_8_group_8523	cd_4_group_8272	cd_2_group_7425
PDT000187055.2	PDS000029796.9	SAMN06213826	environmental/other	cd_8_group_8523	cd_4_group_8272	cd_2_group_7425
PDT000178675.2	PDS000028916.2	SAMN06220510	environmental/other	cd_8_group_8524	cd_4_group_8273	-
PDT000463938.1	PDS000028916.2	SAMN10883337	environmental/other	cd_8_group_8524	cd_4_group_8273	-
PDT000178679.2	PDS000029780.2	SAMN06220527	environmental/other	cd_8_group_8525	cd_4_group_8274	cd_2_group_7426
PDT000178686.2	PDS000029780.2	SAMN06220525	environmental/other	cd_8_group_8525	cd_4_group_8274	cd_2_group_7426
PDT000429637.1	PDS000029780.2	SAMN10686371	environmental/other	cd_8_group_8525	cd_4_group_8274	cd_2_group_7426
PDT000178691.2	PDS000040388.7	SAMN06235216	environmental/other	cd_8_group_8526	-	-
PDT000616849.1	PDS000040388.7	SAMN13091855	clinical	cd_8_group_8526	-	-
PDT001209888.1	PDS000040388.7	SAMN24290903	environmental/other	cd_8_group_8526	-	-
PDT000431811.1	PDS000040388.7	SAMN10700148	environmental/other	cd_8_group_8526	cd_4_group_21755	cd_2_group_20072
PDT000444785.1	PDS000040388.7	SAMN10780277	environmental/other	cd_8_group_8526	cd_4_group_21755	cd_2_group_20072
PDT000178759.2	PDS000032192.209	SAMN02845810	environmental/other	cd_8_group_8527	cd_4_group_8275	cd_2_group_7427
PDT000178761.2	PDS000032192.209	SAMN02845811	environmental/other	cd_8_group_8527	cd_4_group_8275	cd_2_group_7427
PDT000178767.2	PDS000044342.1	SAMN02845926	environmental/other	cd_8_group_8528	cd_4_group_8276	cd_2_group_7428
PDT000485273.1	PDS000044342.1	SAMN02845924	environmental/other	cd_8_group_8528	cd_4_group_8276	cd_2_group_7428
PDT000281146.2	PDS000030237.1231	SAMN08367418	environmental/other	cd_8_group_8529	-	-
PDT000494804.1	PDS000030237.1231	SAMN11483018	clinical	cd_8_group_8529	-	-
PDT000224355.2	PDS000030237.1231	SAMN07340346	environmental/other	cd_8_group_8529	cd_4_group_8277	-
PDT000241387.2	PDS000030237.1231	SAMN07607707	clinical	cd_8_group_8529	cd_4_group_8277	-
PDT000178783.2	PDS000030237.1231	SAMN06213908	clinical	cd_8_group_8529	cd_4_group_8277	cd_2_group_7429
PDT000225006.2	PDS000030237.1231	SAMN07340633	clinical	cd_8_group_8529	cd_4_group_8277	cd_2_group_7429
PDT000265789.2	PDS000030237.1231	SAMN08001944	clinical	cd_8_group_8529	cd_4_group_8277	cd_2_group_7429
PDT000933491.1	PDS000030237.1231	SAMN17348038	clinical	cd_8_group_8529	cd_4_group_8277	cd_2_group_7429
PDT000036968.3	PDS000032668.1079	SAMN02952856	clinical	cd_8_group_853	-	-
PDT000044754.3	PDS000032668.1079	SAMN03151588	clinical	cd_8_group_853	-	-
PDT000047540.3	PDS000032668.1079	SAMN03277874	clinical	cd_8_group_853	-	-
PDT000047541.3	PDS000032668.1079	SAMN03277871	clinical	cd_8_group_853	-	-
PDT000060223.2	PDS000032668.1079	SAMN03418386	environmental/other	cd_8_group_853	-	-
PDT000060229.2	PDS000032668.1079	SAMN03418426	environmental/other	cd_8_group_853	-	-
PDT000060462.2	PDS000032668.1079	SAMN03455270	environmental/other	cd_8_group_853	-	-
PDT000065150.2	PDS000032668.1079	SAMN03573570	clinical	cd_8_group_853	-	-
PDT000065726.2	PDS000032668.1079	SAMN03700770	clinical	cd_8_group_853	-	-
PDT000067297.3	PDS000032668.1079	SAMN03766197	clinical	cd_8_group_853	-	-
PDT000143865.5	PDS000032668.1079	SAMN05521653	clinical	cd_8_group_853	-	-
PDT000163346.3	PDS000032668.1079	SAMN05968005	clinical	cd_8_group_853	-	-
PDT000163444.2	PDS000032668.1079	SAMN06047178	clinical	cd_8_group_853	-	-
PDT000174019.2	PDS000032668.1079	SAMN06174654	environmental/other	cd_8_group_853	-	-
PDT000174073.2	PDS000032668.1079	SAMN06164087	clinical	cd_8_group_853	-	-
PDT000195530.2	PDS000032668.1079	SAMN06616173	clinical	cd_8_group_853	-	-
PDT000219862.2	PDS000032668.1079	SAMN07260896	environmental/other	cd_8_group_853	-	-
PDT000221203.2	PDS000032668.1079	SAMN07281121	clinical	cd_8_group_853	-	-
PDT000224421.2	PDS000032668.1079	SAMN07341693	clinical	cd_8_group_853	-	-
PDT000247776.2	PDS000032668.1079	SAMN07739137	clinical	cd_8_group_853	-	-
PDT000269807.2	PDS000032668.1079	SAMN08141458	environmental/other	cd_8_group_853	-	-
PDT000283790.2	PDS000032668.1079	SAMN08428449	clinical	cd_8_group_853	-	-
PDT000303208.2	PDS000032668.1079	SAMN08865413	clinical	cd_8_group_853	-	-
PDT000308301.2	PDS000032668.1079	SAMN08970362	clinical	cd_8_group_853	-	-
PDT000322304.1	PDS000032668.1079	SAMN09294217	clinical	cd_8_group_853	-	-
PDT000328514.1	PDS000032668.1079	SAMN09399612	clinical	cd_8_group_853	-	-
PDT000330294.1	PDS000032668.1079	SAMN09430650	clinical	cd_8_group_853	-	-
PDT000360558.1	PDS000032668.1079	SAMN09787912	clinical	cd_8_group_853	-	-
PDT000467070.1	PDS000032668.1079	SAMN10966210	clinical	cd_8_group_853	-	-
PDT000503146.2	PDS000032668.1079	SAMN11741601	environmental/other	cd_8_group_853	-	-
PDT000521608.1	PDS000032668.1079	SAMN12022612	clinical	cd_8_group_853	-	-
PDT000526112.1	PDS000032668.1079	SAMN12108594	clinical	cd_8_group_853	-	-
PDT000537695.1	PDS000032668.1079	SAMN12211031	clinical	cd_8_group_853	-	-
PDT000562566.1	PDS000032668.1079	SAMN12560707	clinical	cd_8_group_853	-	-
PDT000651833.1	PDS000032668.1079	SAMN13703107	clinical	cd_8_group_853	-	-
PDT000651838.1	PDS000032668.1079	SAMN13703111	clinical	cd_8_group_853	-	-
PDT000682898.1	PDS000032668.1079	SAMN14087891	clinical	cd_8_group_853	-	-
PDT000729825.1	PDS000032668.1079	SAMN14814966	clinical	cd_8_group_853	-	-
PDT000762731.1	PDS000032668.1079	SAMN15077593	environmental/other	cd_8_group_853	-	-
PDT000768241.1	PDS000032668.1079	SAMN15314889	clinical	cd_8_group_853	-	-
PDT000772023.1	PDS000032668.1079	SAMN15376920	clinical	cd_8_group_853	-	-
PDT000814230.1	PDS000032668.1079	SAMN15832691	clinical	cd_8_group_853	-	-
PDT000830205.1	PDS000032668.1079	SAMN16069857	environmental/other	cd_8_group_853	-	-
PDT000836652.1	PDS000032668.1079	SAMN16134725	clinical	cd_8_group_853	-	-
PDT000852308.1	PDS000032668.1079	SAMN12211819	clinical	cd_8_group_853	-	-
PDT000946120.1	PDS000032668.1079	SAMN17727197	clinical	cd_8_group_853	-	-
PDT001016011.1	PDS000032668.1079	SAMN18914600	clinical	cd_8_group_853	-	-
PDT001021012.1	PDS000032668.1079	SAMEA8598376	clinical	cd_8_group_853	-	-
PDT001078261.1	PDS000032668.1079	SAMN19924485	clinical	cd_8_group_853	-	-
PDT001084347.1	PDS000032668.1079	SAMN20104036	clinical	cd_8_group_853	-	-
PDT001159070.1	PDS000032668.1079	SAMEA6147281	NULL	cd_8_group_853	-	-
PDT001159108.1	PDS000032668.1079	SAMEA6147283	NULL	cd_8_group_853	-	-
PDT001171722.1	PDS000032668.1079	SAMN22985654	environmental/other	cd_8_group_853	-	-
PDT001270456.1	PDS000032668.1079	SAMN26722459	clinical	cd_8_group_853	-	-
PDT001316081.1	PDS000032668.1079	SAMN28700663	clinical	cd_8_group_853	-	-
PDT001338487.2	PDS000032668.1079	SAMN29223184	clinical	cd_8_group_853	-	-
PDT001420241.1	PDS000032668.1079	SAMN30899953	environmental/other	cd_8_group_853	-	-
PDT001470500.1	PDS000032668.1079	SAMN31514936	environmental/other	cd_8_group_853	-	-
PDT001473551.1	PDS000032668.1079	SAMN31572623	clinical	cd_8_group_853	-	-
PDT001476282.1	PDS000032668.1079	SAMN31604289	clinical	cd_8_group_853	-	-
PDT001476283.1	PDS000032668.1079	SAMN31604296	clinical	cd_8_group_853	-	-
PDT001662306.1	PDS000032668.1079	SAMN33750119	clinical	cd_8_group_853	-	-
PDT001700944.1	PDS000032668.1079	SAMN34361042	clinical	cd_8_group_853	-	-
PDT001877079.1	PDS000032668.1079	SAMN37316862	clinical	cd_8_group_853	-	-
PDT001952121.1	PDS000032668.1079	SAMN37929604	clinical	cd_8_group_853	-	-
PDT000205961.2	PDS000032668.1079	SAMN06812495	clinical	cd_8_group_853	cd_4_group_10003	cd_2_group_9084
PDT000205973.2	PDS000032668.1079	SAMN06812496	clinical	cd_8_group_853	cd_4_group_10003	cd_2_group_9084
PDT000206779.2	PDS000032668.1079	SAMN06842324	clinical	cd_8_group_853	cd_4_group_10003	cd_2_group_9084
PDT000206448.2	PDS000032668.1079	SAMN06860607	environmental/other	cd_8_group_853	cd_4_group_10031	cd_2_group_9107
PDT000920316.1	PDS000032668.1079	SAMN17129604	clinical	cd_8_group_853	cd_4_group_10031	cd_2_group_9107
PDT000026450.3	PDS000032668.1079	SAMN02726037	clinical	cd_8_group_853	cd_4_group_1040	-
PDT000167878.2	PDS000032668.1079	SAMN06076134	clinical	cd_8_group_853	cd_4_group_1040	cd_2_group_7149
PDT000167879.2	PDS000032668.1079	SAMN06076135	clinical	cd_8_group_853	cd_4_group_1040	cd_2_group_7149
PDT000167890.2	PDS000032668.1079	SAMN06076144	clinical	cd_8_group_853	cd_4_group_1040	cd_2_group_7149
PDT000222932.2	PDS000032668.1079	SAMN07301635	clinical	cd_8_group_853	cd_4_group_11107	cd_2_group_10054
PDT000240395.2	PDS000032668.1079	SAMN07605523	clinical	cd_8_group_853	cd_4_group_11107	cd_2_group_10054
PDT000245826.2	PDS000032668.1079	SAMN07682902	clinical	cd_8_group_853	cd_4_group_11107	cd_2_group_10054
PDT000225483.2	PDS000032668.1079	SAMN07346319	clinical	cd_8_group_853	cd_4_group_11107	cd_2_group_10186
PDT000226845.2	PDS000032668.1079	SAMN07362157	clinical	cd_8_group_853	cd_4_group_11107	cd_2_group_10186
PDT000237475.2	PDS000032668.1079	SAMN07561506	clinical	cd_8_group_853	cd_4_group_11107	cd_2_group_10186
PDT000236485.2	PDS000032668.1079	SAMN07539748	clinical	cd_8_group_853	cd_4_group_11927	cd_2_group_10777
PDT000250459.2	PDS000032668.1079	SAMN07746366	clinical	cd_8_group_853	cd_4_group_11927	cd_2_group_10777
PDT000763021.1	PDS000032668.1079	SAMN14998602	environmental/other	cd_8_group_853	cd_4_group_12065	-
PDT000861862.1	PDS000032668.1079	SAMN16429045	environmental/other	cd_8_group_853	cd_4_group_12065	-
PDT001088237.1	PDS000032668.1079	SAMN20173626	clinical	cd_8_group_853	cd_4_group_12065	-
PDT001484817.1	PDS000032668.1079	SAMN31712903	environmental/other	cd_8_group_853	cd_4_group_12065	-
PDT001645529.1	PDS000032668.1079	SAMN33436689	environmental/other	cd_8_group_853	cd_4_group_12065	-
PDT001768727.1	PDS000032668.1079	SAMN35623602	clinical	cd_8_group_853	cd_4_group_12065	-
PDT001846576.1	PDS000032668.1079	SAMN36908550	environmental/other	cd_8_group_853	cd_4_group_12065	-
PDT000239435.2	PDS000032668.1079	SAMN07567080	clinical	cd_8_group_853	cd_4_group_12065	cd_2_group_10908
PDT000240408.2	PDS000032668.1079	SAMN07605532	clinical	cd_8_group_853	cd_4_group_12065	cd_2_group_10908
PDT000921263.1	PDS000032668.1079	SAMN17137866	clinical	cd_8_group_853	cd_4_group_12065	cd_2_group_10908
PDT000803618.1	PDS000032668.1079	SAMN15748030	environmental/other	cd_8_group_853	cd_4_group_12065	cd_2_group_31118
PDT000829722.1	PDS000032668.1079	SAMN16055748	clinical	cd_8_group_853	cd_4_group_12065	cd_2_group_31118
PDT000847536.1	PDS000032668.1079	SAMN16263170	clinical	cd_8_group_853	cd_4_group_12065	cd_2_group_31118
PDT000810173.1	PDS000032668.1079	SAMN15824438	clinical	cd_8_group_853	cd_4_group_12065	cd_2_group_31263
PDT000975979.1	PDS000032668.1079	SAMN18094245	clinical	cd_8_group_853	cd_4_group_12065	cd_2_group_31263
PDT000984464.1	PDS000032668.1079	SAMN18287187	clinical	cd_8_group_853	cd_4_group_12065	cd_2_group_31263
PDT001007243.1	PDS000032668.1079	SAMN18757892	clinical	cd_8_group_853	cd_4_group_12065	cd_2_group_31263
PDT001216228.1	PDS000032668.1079	SAMN24614303	clinical	cd_8_group_853	cd_4_group_12065	cd_2_group_31263
PDT001258412.1	PDS000032668.1079	SAMN26433116	clinical	cd_8_group_853	cd_4_group_12065	cd_2_group_31263
PDT001314994.1	PDS000032668.1079	SAMN28659539	environmental/other	cd_8_group_853	cd_4_group_12065	cd_2_group_31263
PDT001404159.1	PDS000032668.1079	SAMN30556827	clinical	cd_8_group_853	cd_4_group_12065	cd_2_group_31263
PDT001641512.1	PDS000032668.1079	SAMN33432966	clinical	cd_8_group_853	cd_4_group_12065	cd_2_group_31263
PDT001664748.1	PDS000032668.1079	SAMN33837134	clinical	cd_8_group_853	cd_4_group_12065	cd_2_group_31263
PDT001817455.1	PDS000032668.1079	SAMN36452527	clinical	cd_8_group_853	cd_4_group_12065	cd_2_group_31263
PDT001836890.1	PDS000032668.1079	SAMN36790885	clinical	cd_8_group_853	cd_4_group_12065	cd_2_group_31263
PDT000830075.1	PDS000032668.1079	SAMN16064524	clinical	cd_8_group_853	cd_4_group_12065	cd_2_group_31658
PDT000834549.1	PDS000032668.1079	SAMN16109847	clinical	cd_8_group_853	cd_4_group_12065	cd_2_group_31658
PDT001512844.1	PDS000032668.1079	SAMN32041848	clinical	cd_8_group_853	cd_4_group_12065	cd_2_group_48488
PDT001653064.1	PDS000032668.1079	SAMN33613826	clinical	cd_8_group_853	cd_4_group_12065	cd_2_group_48488
PDT001947582.1	PDS000032668.1079	SAMN37875223	clinical	cd_8_group_853	cd_4_group_12065	cd_2_group_48488
PDT000391361.1	PDS000032668.1079	SAMN10241192	clinical	cd_8_group_853	cd_4_group_12528	-
PDT000549730.1	PDS000032668.1079	SAMN12370196	clinical	cd_8_group_853	cd_4_group_12528	-
PDT000592290.1	PDS000032668.1079	SAMN12827058	clinical	cd_8_group_853	cd_4_group_12528	-
PDT000247037.2	PDS000032668.1079	SAMN07728622	environmental/other	cd_8_group_853	cd_4_group_12528	cd_2_group_11332
PDT000353412.1	PDS000032668.1079	SAMN09710413	clinical	cd_8_group_853	cd_4_group_12528	cd_2_group_11332
PDT000505480.2	PDS000032668.1079	SAMN11860570	environmental/other	cd_8_group_853	cd_4_group_12528	cd_2_group_11332
PDT000556724.1	PDS000032668.1079	SAMN12497682	clinical	cd_8_group_853	cd_4_group_12528	cd_2_group_11332
PDT000564151.1	PDS000032668.1079	SAMN12573293	clinical	cd_8_group_853	cd_4_group_12528	cd_2_group_11332
PDT000573069.1	PDS000032668.1079	SAMN12627364	clinical	cd_8_group_853	cd_4_group_12528	cd_2_group_11332
PDT000577485.1	PDS000032668.1079	SAMN12667769	clinical	cd_8_group_853	cd_4_group_12528	cd_2_group_11332
PDT000604130.1	PDS000032668.1079	SAMN13009040	clinical	cd_8_group_853	cd_4_group_12528	cd_2_group_11332
PDT000619261.1	PDS000032668.1079	SAMN13141247	environmental/other	cd_8_group_853	cd_4_group_12528	cd_2_group_11332
PDT000707724.1	PDS000032668.1079	SAMN14337547	clinical	cd_8_group_853	cd_4_group_12528	cd_2_group_11332
PDT000468053.1	PDS000032668.1079	SAMN10977242	environmental/other	cd_8_group_853	cd_4_group_12528	cd_2_group_21551
PDT000479813.2	PDS000032668.1079	SAMN11173446	environmental/other	cd_8_group_853	cd_4_group_12528	cd_2_group_21551
PDT000517750.1	PDS000032668.1079	SAMN11918009	clinical	cd_8_group_853	cd_4_group_12528	cd_2_group_21551
PDT000558609.1	PDS000032668.1079	SAMN12538008	clinical	cd_8_group_853	cd_4_group_12528	cd_2_group_21551
PDT000586305.1	PDS000032668.1079	SAMN12747947	clinical	cd_8_group_853	cd_4_group_12528	cd_2_group_21551
PDT000275326.2	PDS000032668.1079	SAMN08226137	clinical	cd_8_group_853	cd_4_group_14164	-
PDT000334223.1	PDS000032668.1079	SAMN09474357	clinical	cd_8_group_853	cd_4_group_14164	-
PDT000082710.2	PDS000032668.1079	SAMN04018928	clinical	cd_8_group_853	cd_4_group_1704	-
PDT000036969.3	PDS000032668.1079	SAMN02952857	clinical	cd_8_group_853	cd_4_group_1704	cd_2_group_1539
PDT000039290.3	PDS000032668.1079	SAMN03067448	clinical	cd_8_group_853	cd_4_group_1704	cd_2_group_1539
PDT000040923.3	PDS000032668.1079	SAMN03085858	clinical	cd_8_group_853	cd_4_group_1704	cd_2_group_1539
PDT000048681.3	PDS000032668.1079	SAMN03291719	clinical	cd_8_group_853	cd_4_group_1704	cd_2_group_1539
PDT000060052.2	PDS000032668.1079	SAMN03470672	clinical	cd_8_group_853	cd_4_group_1704	cd_2_group_1539
PDT000096234.2	PDS000032668.1079	SAMN04117140	clinical	cd_8_group_853	cd_4_group_1704	cd_2_group_1539
PDT000096235.2	PDS000032668.1079	SAMN04159688	clinical	cd_8_group_853	cd_4_group_1704	cd_2_group_1539
PDT000101786.2	PDS000032668.1079	SAMN03462246	environmental/other	cd_8_group_853	cd_4_group_1704	cd_2_group_1539
PDT000101795.2	PDS000032668.1079	SAMN03462245	environmental/other	cd_8_group_853	cd_4_group_1704	cd_2_group_1539
PDT000140133.2	PDS000032668.1079	SAMN05427585	clinical	cd_8_group_853	cd_4_group_1704	cd_2_group_1539
PDT000167866.2	PDS000032668.1079	SAMN06065841	clinical	cd_8_group_853	cd_4_group_1704	cd_2_group_1539
PDT000167867.2	PDS000032668.1079	SAMN06065837	clinical	cd_8_group_853	cd_4_group_1704	cd_2_group_1539
PDT000167868.2	PDS000032668.1079	SAMN06065843	clinical	cd_8_group_853	cd_4_group_1704	cd_2_group_1539
PDT000167884.2	PDS000032668.1079	SAMN06076139	clinical	cd_8_group_853	cd_4_group_1704	cd_2_group_1539
PDT000167888.2	PDS000032668.1079	SAMN06076140	clinical	cd_8_group_853	cd_4_group_1704	cd_2_group_1539
PDT000167891.2	PDS000032668.1079	SAMN06076147	clinical	cd_8_group_853	cd_4_group_1704	cd_2_group_1539
PDT000176319.2	PDS000032668.1079	SAMN06176019	clinical	cd_8_group_853	cd_4_group_1704	cd_2_group_1539
PDT000176326.2	PDS000032668.1079	SAMN06176025	clinical	cd_8_group_853	cd_4_group_1704	cd_2_group_1539
PDT000176360.2	PDS000032668.1079	SAMN06186767	clinical	cd_8_group_853	cd_4_group_1704	cd_2_group_1539
PDT000184683.2	PDS000032668.1079	SAMN06285561	clinical	cd_8_group_853	cd_4_group_1704	cd_2_group_1539
PDT000184686.2	PDS000032668.1079	SAMN06285562	clinical	cd_8_group_853	cd_4_group_1704	cd_2_group_1539
PDT000189048.2	PDS000032668.1079	SAMN06285559	clinical	cd_8_group_853	cd_4_group_1704	cd_2_group_1539
PDT000195607.2	PDS000032668.1079	SAMN06546395	clinical	cd_8_group_853	cd_4_group_1704	cd_2_group_1539
PDT000525707.1	PDS000032668.1079	SAMN12106702	clinical	cd_8_group_853	cd_4_group_1704	cd_2_group_1539
PDT000644497.1	PDS000032668.1079	SAMN13560633	clinical	cd_8_group_853	cd_4_group_1704	cd_2_group_1539
PDT001041648.1	PDS000032668.1079	SAMN19022758	environmental/other	cd_8_group_853	cd_4_group_1704	cd_2_group_1539
PDT000140675.2	PDS000032668.1079	SAMN05432533	clinical	cd_8_group_853	cd_4_group_1704	cd_2_group_6196
PDT000329239.1	PDS000032668.1079	SAMN09405426	clinical	cd_8_group_853	cd_4_group_1704	cd_2_group_6196
PDT000329248.1	PDS000032668.1079	SAMN09405412	clinical	cd_8_group_853	cd_4_group_1704	cd_2_group_6196
PDT000181236.2	PDS000032668.1079	SAMN06251079	clinical	cd_8_group_853	cd_4_group_1704	cd_2_group_7759
PDT000232647.2	PDS000032668.1079	SAMN07457487	clinical	cd_8_group_853	cd_4_group_1704	cd_2_group_7759
PDT000770877.1	PDS000032668.1079	SAMN15353767	clinical	cd_8_group_853	cd_4_group_1704	cd_2_group_7759
PDT000888275.1	PDS000032668.1079	SAMN16730127	clinical	cd_8_group_853	cd_4_group_1704	cd_2_group_7759
PDT000038679.3	PDS000032668.1079	SAMN03010354	clinical	cd_8_group_853	cd_4_group_1740	-
PDT000039083.3	PDS000032668.1079	SAMN03002801	clinical	cd_8_group_853	cd_4_group_1740	-
PDT000039320.3	PDS000032668.1079	SAMN02990140	clinical	cd_8_group_853	cd_4_group_1740	-
PDT000050552.2	PDS000032668.1079	SAMN03332948	clinical	cd_8_group_853	cd_4_group_1740	-
PDT000083036.2	PDS000032668.1079	SAMN04044034	clinical	cd_8_group_853	cd_4_group_1740	-
PDT000198481.2	PDS000032668.1079	SAMN06645846	clinical	cd_8_group_853	cd_4_group_1740	-
PDT000037934.3	PDS000032668.1079	SAMN03001993	clinical	cd_8_group_853	cd_4_group_1740	cd_2_group_1570
PDT000037935.3	PDS000032668.1079	SAMN03001988	clinical	cd_8_group_853	cd_4_group_1740	cd_2_group_1570
PDT000038748.3	PDS000032668.1079	SAMN03019750	clinical	cd_8_group_853	cd_4_group_1740	cd_2_group_1570
PDT000039318.3	PDS000032668.1079	SAMN03019761	clinical	cd_8_group_853	cd_4_group_1740	cd_2_group_1570
PDT000039324.3	PDS000032668.1079	SAMN03019759	clinical	cd_8_group_853	cd_4_group_1740	cd_2_group_1570
PDT000039328.3	PDS000032668.1079	SAMN03067449	clinical	cd_8_group_853	cd_4_group_1740	cd_2_group_1570
PDT000039895.3	PDS000032668.1079	SAMN03073804	clinical	cd_8_group_853	cd_4_group_1740	cd_2_group_1570
PDT000039897.3	PDS000032668.1079	SAMN03073807	clinical	cd_8_group_853	cd_4_group_1740	cd_2_group_1570
PDT000039902.3	PDS000032668.1079	SAMN03073811	clinical	cd_8_group_853	cd_4_group_1740	cd_2_group_1570
PDT000039905.3	PDS000032668.1079	SAMN03073809	clinical	cd_8_group_853	cd_4_group_1740	cd_2_group_1570
PDT000040050.3	PDS000032668.1079	SAMN03079643	clinical	cd_8_group_853	cd_4_group_1740	cd_2_group_1570
PDT000040765.3	PDS000032668.1079	SAMN03092697	clinical	cd_8_group_853	cd_4_group_1740	cd_2_group_1570
PDT000041433.3	PDS000032668.1079	SAMN03103575	clinical	cd_8_group_853	cd_4_group_1740	cd_2_group_1570
PDT000041566.3	PDS000032668.1079	SAMN03140279	clinical	cd_8_group_853	cd_4_group_1740	cd_2_group_1570
PDT000041567.3	PDS000032668.1079	SAMN03140280	clinical	cd_8_group_853	cd_4_group_1740	cd_2_group_1570
PDT000066845.2	PDS000032668.1079	SAMN03763906	clinical	cd_8_group_853	cd_4_group_1740	cd_2_group_1570
PDT000081069.2	PDS000032668.1079	SAMN03863771	clinical	cd_8_group_853	cd_4_group_1740	cd_2_group_1570
PDT000260700.2	PDS000032668.1079	SAMN07968648	environmental/other	cd_8_group_853	cd_4_group_1740	cd_2_group_1570
PDT000038325.3	PDS000032668.1079	SAMN03010423	clinical	cd_8_group_853	cd_4_group_1740	cd_2_group_1607
PDT000069290.2	PDS000032668.1079	SAMN03838282	clinical	cd_8_group_853	cd_4_group_1740	cd_2_group_1607
PDT000139328.2	PDS000032668.1079	SAMN05271615	clinical	cd_8_group_853	cd_4_group_1740	cd_2_group_1607
PDT000190801.2	PDS000032668.1079	SAMN06435138	clinical	cd_8_group_853	cd_4_group_1740	cd_2_group_1607
PDT000227182.2	PDS000032668.1079	SAMN07415508	clinical	cd_8_group_853	cd_4_group_1740	cd_2_group_1607
PDT000040929.3	PDS000032668.1079	SAMN03085861	clinical	cd_8_group_853	cd_4_group_1740	cd_2_group_1818
PDT000047573.3	PDS000032668.1079	SAMN03259194	clinical	cd_8_group_853	cd_4_group_1740	cd_2_group_1818
PDT000467841.1	PDS000032668.1079	SAMN10975417	clinical	cd_8_group_853	cd_4_group_1740	cd_2_group_21533
PDT000467842.1	PDS000032668.1079	SAMN10975414	clinical	cd_8_group_853	cd_4_group_1740	cd_2_group_21533
PDT000467843.1	PDS000032668.1079	SAMN10975413	clinical	cd_8_group_853	cd_4_group_1740	cd_2_group_21533
PDT000603006.1	PDS000032668.1079	SAMN12995764	clinical	cd_8_group_853	cd_4_group_1740	cd_2_group_21533
PDT000603007.1	PDS000032668.1079	SAMN12995766	clinical	cd_8_group_853	cd_4_group_1740	cd_2_group_21533
PDT000603016.1	PDS000032668.1079	SAMN12995776	clinical	cd_8_group_853	cd_4_group_1740	cd_2_group_21533
PDT000604548.1	PDS000032668.1079	SAMN13013419	clinical	cd_8_group_853	cd_4_group_1740	cd_2_group_21533
PDT001830706.1	PDS000032668.1079	SAMN36728535	clinical	cd_8_group_853	cd_4_group_1740	cd_2_group_21533
PDT000135865.2	PDS000032668.1079	SAMN05272150	clinical	cd_8_group_853	cd_4_group_1740	cd_2_group_6024
PDT000220177.2	PDS000032668.1079	SAMN07255270	clinical	cd_8_group_853	cd_4_group_1740	cd_2_group_6024
PDT000222969.2	PDS000032668.1079	SAMN07299124	clinical	cd_8_group_853	cd_4_group_1740	cd_2_group_6024
PDT000673054.1	PDS000032668.1079	SAMN13952410	clinical	cd_8_group_853	cd_4_group_1740	cd_2_group_6024
PDT000478828.1	PDS000032668.1079	SAMN11149716	clinical	cd_8_group_853	cd_4_group_18075	-
PDT001021510.1	PDS000032668.1079	SAMN19034897	clinical	cd_8_group_853	cd_4_group_18075	-
PDT001036920.1	PDS000032668.1079	SAMN19222440	environmental/other	cd_8_group_853	cd_4_group_18075	-
PDT001145826.1	PDS000032668.1079	SAMN22068587	clinical	cd_8_group_853	cd_4_group_18075	-
PDT001158025.3	PDS000032668.1079	SAMN22442392	clinical	cd_8_group_853	cd_4_group_18075	-
PDT001354850.1	PDS000032668.1079	SAMN29583460	environmental/other	cd_8_group_853	cd_4_group_18075	-
PDT001464823.1	PDS000032668.1079	SAMN31427500	environmental/other	cd_8_group_853	cd_4_group_18075	-
PDT000339365.1	PDS000032668.1079	SAMN09521765	environmental/other	cd_8_group_853	cd_4_group_18075	cd_2_group_16570
PDT000489482.1	PDS000032668.1079	SAMN11404270	clinical	cd_8_group_853	cd_4_group_18075	cd_2_group_16570
PDT000497140.2	PDS000032668.1079	SAMN11553491	environmental/other	cd_8_group_853	cd_4_group_18075	cd_2_group_16570
PDT000562892.1	PDS000032668.1079	SAMN12567085	clinical	cd_8_group_853	cd_4_group_18075	cd_2_group_16570
PDT000577501.1	PDS000032668.1079	SAMN12668239	clinical	cd_8_group_853	cd_4_group_18075	cd_2_group_16570
PDT000580245.1	PDS000032668.1079	SAMN12695951	clinical	cd_8_group_853	cd_4_group_18075	cd_2_group_16570
PDT000580248.1	PDS000032668.1079	SAMN12695954	clinical	cd_8_group_853	cd_4_group_18075	cd_2_group_16570
PDT000580251.1	PDS000032668.1079	SAMN12695962	clinical	cd_8_group_853	cd_4_group_18075	cd_2_group_16570
PDT000580344.1	PDS000032668.1079	SAMN12695952	clinical	cd_8_group_853	cd_4_group_18075	cd_2_group_16570
PDT000580349.1	PDS000032668.1079	SAMN12695970	clinical	cd_8_group_853	cd_4_group_18075	cd_2_group_16570
PDT000582504.1	PDS000032668.1079	SAMN12710475	environmental/other	cd_8_group_853	cd_4_group_18075	cd_2_group_16570
PDT000586123.1	PDS000032668.1079	SAMN12747664	clinical	cd_8_group_853	cd_4_group_18075	cd_2_group_16570
PDT000594519.1	PDS000032668.1079	SAMN12856010	clinical	cd_8_group_853	cd_4_group_18075	cd_2_group_16570
PDT000595787.1	PDS000032668.1079	SAMN12862895	clinical	cd_8_group_853	cd_4_group_18075	cd_2_group_16570
PDT000595788.1	PDS000032668.1079	SAMN12862892	clinical	cd_8_group_853	cd_4_group_18075	cd_2_group_16570
PDT000595793.1	PDS000032668.1079	SAMN12863031	clinical	cd_8_group_853	cd_4_group_18075	cd_2_group_16570
PDT000595795.1	PDS000032668.1079	SAMN12863039	clinical	cd_8_group_853	cd_4_group_18075	cd_2_group_16570
PDT000595797.1	PDS000032668.1079	SAMN12863036	clinical	cd_8_group_853	cd_4_group_18075	cd_2_group_16570
PDT000595798.1	PDS000032668.1079	SAMN12863034	clinical	cd_8_group_853	cd_4_group_18075	cd_2_group_16570
PDT000598264.1	PDS000032668.1079	SAMN12881318	clinical	cd_8_group_853	cd_4_group_18075	cd_2_group_16570
PDT000598291.1	PDS000032668.1079	SAMN12881395	clinical	cd_8_group_853	cd_4_group_18075	cd_2_group_16570
PDT000599130.1	PDS000032668.1079	SAMN12900108	clinical	cd_8_group_853	cd_4_group_18075	cd_2_group_16570
PDT000599131.1	PDS000032668.1079	SAMN12899566	clinical	cd_8_group_853	cd_4_group_18075	cd_2_group_16570
PDT000599133.1	PDS000032668.1079	SAMN12899568	clinical	cd_8_group_853	cd_4_group_18075	cd_2_group_16570
PDT000599139.1	PDS000032668.1079	SAMN12900104	clinical	cd_8_group_853	cd_4_group_18075	cd_2_group_16570
PDT000599149.1	PDS000032668.1079	SAMN12900116	clinical	cd_8_group_853	cd_4_group_18075	cd_2_group_16570
PDT000599637.1	PDS000032668.1079	SAMN12906243	clinical	cd_8_group_853	cd_4_group_18075	cd_2_group_16570
PDT000599640.1	PDS000032668.1079	SAMN12906249	clinical	cd_8_group_853	cd_4_group_18075	cd_2_group_16570
PDT000599644.1	PDS000032668.1079	SAMN12906248	clinical	cd_8_group_853	cd_4_group_18075	cd_2_group_16570
PDT000600760.1	PDS000032668.1079	SAMN12881132	clinical	cd_8_group_853	cd_4_group_18075	cd_2_group_16570
PDT000600912.1	PDS000032668.1079	SAMN12915535	clinical	cd_8_group_853	cd_4_group_18075	cd_2_group_16570
PDT000600941.1	PDS000032668.1079	SAMN12906247	clinical	cd_8_group_853	cd_4_group_18075	cd_2_group_16570
PDT000603292.1	PDS000032668.1079	SAMN12999460	clinical	cd_8_group_853	cd_4_group_18075	cd_2_group_16570
PDT000604612.1	PDS000032668.1079	SAMN13014195	clinical	cd_8_group_853	cd_4_group_18075	cd_2_group_16570
PDT000604615.1	PDS000032668.1079	SAMN13014249	clinical	cd_8_group_853	cd_4_group_18075	cd_2_group_16570
PDT000606260.1	PDS000032668.1079	SAMN13022667	clinical	cd_8_group_853	cd_4_group_18075	cd_2_group_16570
PDT000606266.1	PDS000032668.1079	SAMN13022675	clinical	cd_8_group_853	cd_4_group_18075	cd_2_group_16570
PDT000608708.1	PDS000032668.1079	SAMN13032607	clinical	cd_8_group_853	cd_4_group_18075	cd_2_group_16570
PDT000609002.1	PDS000032668.1079	SAMN13038885	clinical	cd_8_group_853	cd_4_group_18075	cd_2_group_16570
PDT000609553.1	PDS000032668.1079	SAMN13041272	clinical	cd_8_group_853	cd_4_group_18075	cd_2_group_16570
PDT000609557.1	PDS000032668.1079	SAMN13041246	clinical	cd_8_group_853	cd_4_group_18075	cd_2_group_16570
PDT000611687.1	PDS000032668.1079	SAMN13059124	clinical	cd_8_group_853	cd_4_group_18075	cd_2_group_16570
PDT000611691.1	PDS000032668.1079	SAMN13059126	clinical	cd_8_group_853	cd_4_group_18075	cd_2_group_16570
PDT000620213.1	PDS000032668.1079	SAMN13154146	clinical	cd_8_group_853	cd_4_group_18075	cd_2_group_16570
PDT000625107.1	PDS000032668.1079	SAMN13226784	environmental/other	cd_8_group_853	cd_4_group_18075	cd_2_group_16570
PDT000678431.1	PDS000032668.1079	SAMN14008373	clinical	cd_8_group_853	cd_4_group_18075	cd_2_group_16570
PDT000691098.1	PDS000032668.1079	SAMN14214504	clinical	cd_8_group_853	cd_4_group_18075	cd_2_group_16570
PDT000872811.1	PDS000032668.1079	SAMN16597449	environmental/other	cd_8_group_853	cd_4_group_18075	cd_2_group_16570
PDT000891258.1	PDS000032668.1079	SAMN16810483	environmental/other	cd_8_group_853	cd_4_group_18075	cd_2_group_16570
PDT000926092.1	PDS000032668.1079	SAMN17188026	environmental/other	cd_8_group_853	cd_4_group_18075	cd_2_group_16570
PDT000928812.1	PDS000032668.1079	SAMN17228565	clinical	cd_8_group_853	cd_4_group_18075	cd_2_group_16570
PDT000928813.1	PDS000032668.1079	SAMN17228571	clinical	cd_8_group_853	cd_4_group_18075	cd_2_group_16570
PDT000928819.1	PDS000032668.1079	SAMN17228568	clinical	cd_8_group_853	cd_4_group_18075	cd_2_group_16570
PDT000928820.1	PDS000032668.1079	SAMN17228576	clinical	cd_8_group_853	cd_4_group_18075	cd_2_group_16570
PDT000928821.1	PDS000032668.1079	SAMN17228566	clinical	cd_8_group_853	cd_4_group_18075	cd_2_group_16570
PDT000928822.1	PDS000032668.1079	SAMN17228563	clinical	cd_8_group_853	cd_4_group_18075	cd_2_group_16570
PDT000939907.1	PDS000032668.1079	SAMN17515910	environmental/other	cd_8_group_853	cd_4_group_18075	cd_2_group_16570
PDT000943282.1	PDS000032668.1079	SAMN17609691	environmental/other	cd_8_group_853	cd_4_group_18075	cd_2_group_16570
PDT001016601.1	PDS000032668.1079	SAMN18938120	environmental/other	cd_8_group_853	cd_4_group_18075	cd_2_group_16570
PDT001029003.1	PDS000032668.1079	SAMN19189880	environmental/other	cd_8_group_853	cd_4_group_18075	cd_2_group_16570
PDT001040208.1	PDS000032668.1079	SAMN19232370	environmental/other	cd_8_group_853	cd_4_group_18075	cd_2_group_16570
PDT001101829.1	PDS000032668.1079	SAMN20521872	clinical	cd_8_group_853	cd_4_group_18075	cd_2_group_16570
PDT001348137.1	PDS000032668.1079	SAMN29379260	clinical	cd_8_group_853	cd_4_group_18075	cd_2_group_16570
PDT001349339.2	PDS000032668.1079	SAMN29404949	clinical	cd_8_group_853	cd_4_group_18075	cd_2_group_16570
PDT001404154.1	PDS000032668.1079	SAMN30556837	clinical	cd_8_group_853	cd_4_group_18075	cd_2_group_16570
PDT001739108.1	PDS000032668.1079	SAMN35135300	environmental/other	cd_8_group_853	cd_4_group_18075	cd_2_group_16570
PDT001752468.1	PDS000032668.1079	SAMN35329451	environmental/other	cd_8_group_853	cd_4_group_18075	cd_2_group_16570
PDT001821854.1	PDS000032668.1079	SAMN36521099	clinical	cd_8_group_853	cd_4_group_18075	cd_2_group_16570
PDT001862721.1	PDS000032668.1079	SAMN37155257	clinical	cd_8_group_853	cd_4_group_18075	cd_2_group_16570
PDT000579653.1	PDS000032668.1079	SAMN12687560	clinical	cd_8_group_853	cd_4_group_18075	cd_2_group_24616
PDT000954666.1	PDS000032668.1079	SAMN17884785	clinical	cd_8_group_853	cd_4_group_18075	cd_2_group_24616
PDT000954672.1	PDS000032668.1079	SAMN17884792	clinical	cd_8_group_853	cd_4_group_18075	cd_2_group_24616
PDT000954819.1	PDS000032668.1079	SAMN17896774	clinical	cd_8_group_853	cd_4_group_18075	cd_2_group_24616
PDT000954902.1	PDS000032668.1079	SAMN17898379	clinical	cd_8_group_853	cd_4_group_18075	cd_2_group_24616
PDT000133298.2	PDS000032668.1079	SAMN05176312	clinical	cd_8_group_853	cd_4_group_1995	-
PDT000040924.3	PDS000032668.1079	SAMN03085857	clinical	cd_8_group_853	cd_4_group_1995	cd_2_group_1816
PDT000082447.2	PDS000032668.1079	SAMN04001730	clinical	cd_8_group_853	cd_4_group_1995	cd_2_group_1816
PDT000133297.2	PDS000032668.1079	SAMN05176311	clinical	cd_8_group_853	cd_4_group_1995	cd_2_group_5920
PDT000163273.3	PDS000032668.1079	SAMN05511443	clinical	cd_8_group_853	cd_4_group_1995	cd_2_group_5920
PDT000180955.2	PDS000032668.1079	SAMN06244431	clinical	cd_8_group_853	cd_4_group_1995	cd_2_group_5920
PDT000290149.2	PDS000032668.1079	SAMN08622667	clinical	cd_8_group_853	cd_4_group_1995	cd_2_group_5920
PDT000147442.2	PDS000032668.1079	SAMN05713736	clinical	cd_8_group_853	cd_4_group_1995	cd_2_group_6405
PDT000147449.2	PDS000032668.1079	SAMN05713755	clinical	cd_8_group_853	cd_4_group_1995	cd_2_group_6405
PDT000147451.2	PDS000032668.1079	SAMN05713733	clinical	cd_8_group_853	cd_4_group_1995	cd_2_group_6405
PDT000150218.2	PDS000032668.1079	SAMN05818647	clinical	cd_8_group_853	cd_4_group_1995	cd_2_group_6405
PDT000431824.1	PDS000032668.1079	SAMN10700142	environmental/other	cd_8_group_853	cd_4_group_21759	-
PDT000970448.1	PDS000032668.1079	SAMN18027939	environmental/other	cd_8_group_853	cd_4_group_21759	-
PDT001078694.1	PDS000032668.1079	SAMN19917512	clinical	cd_8_group_853	cd_4_group_21759	-
PDT001184633.1	PDS000032668.1079	SAMN23426444	clinical	cd_8_group_853	cd_4_group_21759	-
PDT001074718.1	PDS000032668.1079	SAMN19800978	clinical	cd_8_group_853	cd_4_group_21759	cd_2_group_37212
PDT001174947.1	PDS000032668.1079	SAMN23139400	clinical	cd_8_group_853	cd_4_group_21759	cd_2_group_37212
PDT001645538.1	PDS000032668.1079	SAMN33436694	environmental/other	cd_8_group_853	cd_4_group_21759	cd_2_group_37212
PDT000050147.2	PDS000032668.1079	SAMN03360854	clinical	cd_8_group_853	cd_4_group_2540	-
PDT000047556.3	PDS000032668.1079	SAMN03277876	clinical	cd_8_group_853	cd_4_group_2540	cd_2_group_2254
PDT000047608.3	PDS000032668.1079	SAMN03277870	clinical	cd_8_group_853	cd_4_group_2540	cd_2_group_2254
PDT000048686.3	PDS000032668.1079	SAMN03291720	clinical	cd_8_group_853	cd_4_group_2540	cd_2_group_2254
PDT000067290.3	PDS000032668.1079	SAMN03766190	environmental/other	cd_8_group_853	cd_4_group_2540	cd_2_group_2254
PDT000067291.3	PDS000032668.1079	SAMN03766191	environmental/other	cd_8_group_853	cd_4_group_2540	cd_2_group_2254
PDT000067292.3	PDS000032668.1079	SAMN03766192	environmental/other	cd_8_group_853	cd_4_group_2540	cd_2_group_2254
PDT000067296.3	PDS000032668.1079	SAMN03766196	clinical	cd_8_group_853	cd_4_group_2540	cd_2_group_2254
PDT000067298.3	PDS000032668.1079	SAMN03766198	clinical	cd_8_group_853	cd_4_group_2540	cd_2_group_2254
PDT000557824.1	PDS000032668.1079	SAMN12527314	clinical	cd_8_group_853	cd_4_group_25779	cd_2_group_23982
PDT000581074.1	PDS000032668.1079	SAMN12702435	clinical	cd_8_group_853	cd_4_group_25779	cd_2_group_23982
PDT001083438.1	PDS000032668.1079	SAMN20086531	clinical	cd_8_group_853	cd_4_group_25779	cd_2_group_23982
PDT001300473.1	PDS000032668.1079	SAMN28118634	environmental/other	cd_8_group_853	cd_4_group_25779	cd_2_group_23982
PDT001442519.1	PDS000032668.1079	SAMN31155535	clinical	cd_8_group_853	cd_4_group_25779	cd_2_group_23982
PDT001830276.1	PDS000032668.1079	SAMN36721234	clinical	cd_8_group_853	cd_4_group_25779	cd_2_group_23982
PDT000233623.2	PDS000032668.1079	SAMN07508363	clinical	cd_8_group_853	cd_4_group_2691	-
PDT000275521.2	PDS000032668.1079	SAMN08289250	clinical	cd_8_group_853	cd_4_group_2691	-
PDT000050302.2	PDS000032668.1079	SAMN03375129	clinical	cd_8_group_853	cd_4_group_2691	cd_2_group_2379
PDT000195191.2	PDS000032668.1079	SAMN06546388	clinical	cd_8_group_853	cd_4_group_2691	cd_2_group_2379
PDT000668699.1	PDS000032668.1079	SAMN13901626	clinical	cd_8_group_853	cd_4_group_29486	cd_2_group_27528
PDT000687771.1	PDS000032668.1079	SAMN14136385	clinical	cd_8_group_853	cd_4_group_29486	cd_2_group_27528
PDT000767203.1	PDS000032668.1079	SAMN15249636	clinical	cd_8_group_853	cd_4_group_32077	cd_2_group_30121
PDT000774396.1	PDS000032668.1079	SAMN15407878	clinical	cd_8_group_853	cd_4_group_32077	cd_2_group_30121
PDT000785365.1	PDS000032668.1079	SAMN15502143	clinical	cd_8_group_853	cd_4_group_32077	cd_2_group_30121
PDT000788917.1	PDS000032668.1079	SAMN15544663	clinical	cd_8_group_853	cd_4_group_32077	cd_2_group_30121
PDT000788919.1	PDS000032668.1079	SAMN15544665	clinical	cd_8_group_853	cd_4_group_32077	cd_2_group_30121
PDT000807380.1	PDS000032668.1079	SAMN15786829	clinical	cd_8_group_853	cd_4_group_32077	cd_2_group_30121
PDT000853242.1	PDS000032668.1079	SAMN16351351	clinical	cd_8_group_853	cd_4_group_32077	cd_2_group_30121
PDT000929955.1	PDS000032668.1079	SAMN17258802	clinical	cd_8_group_853	cd_4_group_32077	cd_2_group_30121
PDT000942886.1	PDS000032668.1079	SAMN17615058	clinical	cd_8_group_853	cd_4_group_32077	cd_2_group_30121
PDT000779520.1	PDS000032668.1079	SAMEA6146185	NULL	cd_8_group_853	cd_4_group_32365	cd_2_group_30391
PDT000852415.1	PDS000032668.1079	SAMN12211717	clinical	cd_8_group_853	cd_4_group_32365	cd_2_group_30391
PDT000852306.1	PDS000032668.1079	SAMN12211824	clinical	cd_8_group_853	cd_4_group_34186	cd_2_group_32208
PDT000852307.1	PDS000032668.1079	SAMN12211820	clinical	cd_8_group_853	cd_4_group_34186	cd_2_group_32208
PDT000852320.1	PDS000032668.1079	SAMN12211803	clinical	cd_8_group_853	cd_4_group_34186	cd_2_group_32208
PDT000852323.1	PDS000032668.1079	SAMN12211804	clinical	cd_8_group_853	cd_4_group_34186	cd_2_group_32208
PDT000852324.1	PDS000032668.1079	SAMN12211802	clinical	cd_8_group_853	cd_4_group_34186	cd_2_group_32208
PDT000852326.1	PDS000032668.1079	SAMN12211800	clinical	cd_8_group_853	cd_4_group_34186	cd_2_group_32208
PDT000852327.1	PDS000032668.1079	SAMN12211801	clinical	cd_8_group_853	cd_4_group_34186	cd_2_group_32208
PDT000852367.1	PDS000032668.1079	SAMN12211759	clinical	cd_8_group_853	cd_4_group_34186	cd_2_group_32208
PDT000852368.1	PDS000032668.1079	SAMN12211758	clinical	cd_8_group_853	cd_4_group_34186	cd_2_group_32208
PDT000852399.1	PDS000032668.1079	SAMN12211726	clinical	cd_8_group_853	cd_4_group_34186	cd_2_group_32208
PDT000852401.1	PDS000032668.1079	SAMN12211725	clinical	cd_8_group_853	cd_4_group_34186	cd_2_group_32208
PDT000852423.1	PDS000032668.1079	SAMN12211703	clinical	cd_8_group_853	cd_4_group_34186	cd_2_group_32208
PDT000852430.1	PDS000032668.1079	SAMN12211697	clinical	cd_8_group_853	cd_4_group_34186	cd_2_group_32208
PDT000852436.1	PDS000032668.1079	SAMN12211689	clinical	cd_8_group_853	cd_4_group_34186	cd_2_group_32208
PDT000852469.1	PDS000032668.1079	SAMN12211655	clinical	cd_8_group_853	cd_4_group_34186	cd_2_group_32208
PDT000852472.1	PDS000032668.1079	SAMN12211654	clinical	cd_8_group_853	cd_4_group_34186	cd_2_group_32208
PDT000852474.1	PDS000032668.1079	SAMN12211653	clinical	cd_8_group_853	cd_4_group_34186	cd_2_group_32208
PDT000852476.1	PDS000032668.1079	SAMN12211652	clinical	cd_8_group_853	cd_4_group_34186	cd_2_group_32208
PDT001155479.1	PDS000032668.1079	SAMEA6144600	NULL	cd_8_group_853	cd_4_group_34186	cd_2_group_32208
PDT001155485.1	PDS000032668.1079	SAMEA6144673	NULL	cd_8_group_853	cd_4_group_34186	cd_2_group_32208
PDT001155500.1	PDS000032668.1079	SAMEA6144606	NULL	cd_8_group_853	cd_4_group_34186	cd_2_group_32208
PDT001155517.1	PDS000032668.1079	SAMEA6144582	NULL	cd_8_group_853	cd_4_group_34186	cd_2_group_32208
PDT001155536.1	PDS000032668.1079	SAMEA6144598	NULL	cd_8_group_853	cd_4_group_34186	cd_2_group_32208
PDT001155537.1	PDS000032668.1079	SAMEA6144605	NULL	cd_8_group_853	cd_4_group_34186	cd_2_group_32208
PDT001155541.1	PDS000032668.1079	SAMEA6144604	NULL	cd_8_group_853	cd_4_group_34186	cd_2_group_32208
PDT001155542.1	PDS000032668.1079	SAMEA6144603	NULL	cd_8_group_853	cd_4_group_34186	cd_2_group_32208
PDT001155548.1	PDS000032668.1079	SAMEA6144595	NULL	cd_8_group_853	cd_4_group_34186	cd_2_group_32208
PDT001155560.1	PDS000032668.1079	SAMEA6144589	NULL	cd_8_group_853	cd_4_group_34186	cd_2_group_32208
PDT001155562.1	PDS000032668.1079	SAMEA6144587	NULL	cd_8_group_853	cd_4_group_34186	cd_2_group_32208
PDT001155576.1	PDS000032668.1079	SAMEA6144727	NULL	cd_8_group_853	cd_4_group_34186	cd_2_group_32208
PDT001155679.1	PDS000032668.1079	SAMEA6144586	NULL	cd_8_group_853	cd_4_group_34186	cd_2_group_32208
PDT001156016.1	PDS000032668.1079	SAMEA6144602	NULL	cd_8_group_853	cd_4_group_34186	cd_2_group_32208
PDT001156017.1	PDS000032668.1079	SAMEA6144607	NULL	cd_8_group_853	cd_4_group_34186	cd_2_group_32208
PDT001156019.1	PDS000032668.1079	SAMEA6144601	NULL	cd_8_group_853	cd_4_group_34186	cd_2_group_32208
PDT001156021.1	PDS000032668.1079	SAMEA6144592	NULL	cd_8_group_853	cd_4_group_34186	cd_2_group_32208
PDT001156039.1	PDS000032668.1079	SAMEA6144597	NULL	cd_8_group_853	cd_4_group_34186	cd_2_group_32208
PDT001156040.1	PDS000032668.1079	SAMEA6144594	NULL	cd_8_group_853	cd_4_group_34186	cd_2_group_32208
PDT001156041.1	PDS000032668.1079	SAMEA6144599	NULL	cd_8_group_853	cd_4_group_34186	cd_2_group_32208
PDT000852321.1	PDS000032668.1079	SAMN12211805	clinical	cd_8_group_853	cd_4_group_34194	cd_2_group_32216
PDT001158389.1	PDS000032668.1079	SAMEA6145358	NULL	cd_8_group_853	cd_4_group_34194	cd_2_group_32216
PDT000852363.1	PDS000032668.1079	SAMN12211762	clinical	cd_8_group_853	cd_4_group_34217	cd_2_group_32240
PDT001158362.1	PDS000032668.1079	SAMEA6145365	NULL	cd_8_group_853	cd_4_group_34217	cd_2_group_32240
PDT000852365.1	PDS000032668.1079	SAMN12211761	clinical	cd_8_group_853	cd_4_group_34218	cd_2_group_32241
PDT001156184.1	PDS000032668.1079	SAMEA6145359	NULL	cd_8_group_853	cd_4_group_34218	cd_2_group_32241
PDT001057263.1	PDS000032668.1079	SAMN19489547	clinical	cd_8_group_853	cd_4_group_38918	-
PDT001366950.1	PDS000032668.1079	SAMN29881629	clinical	cd_8_group_853	cd_4_group_38918	cd_2_group_44985
PDT001427196.1	PDS000032668.1079	SAMN30935604	clinical	cd_8_group_853	cd_4_group_38918	cd_2_group_44985
PDT001491116.1	PDS000032668.1079	SAMN31814904	clinical	cd_8_group_853	cd_4_group_38918	cd_2_group_44985
PDT001074491.1	PDS000032668.1079	SAMN19797189	clinical	cd_8_group_853	cd_4_group_39198	-
PDT001092711.1	PDS000032668.1079	SAMN20307309	clinical	cd_8_group_853	cd_4_group_39198	-
PDT001144658.1	PDS000032668.1079	SAMN22042799	clinical	cd_8_group_853	cd_4_group_39198	-
PDT001254488.1	PDS000032668.1079	SAMN26264313	clinical	cd_8_group_853	cd_4_group_39198	-
PDT001385842.1	PDS000032668.1079	SAMN30261957	clinical	cd_8_group_853	cd_4_group_39198	-
PDT001415177.1	PDS000032668.1079	SAMN30812666	environmental/other	cd_8_group_853	cd_4_group_39198	-
PDT001420182.1	PDS000032668.1079	SAMN30898087	clinical	cd_8_group_853	cd_4_group_39198	-
PDT001670061.1	PDS000032668.1079	SAMN33926933	clinical	cd_8_group_853	cd_4_group_39198	-
PDT001756176.2	PDS000032668.1079	SAMN35344974	clinical	cd_8_group_853	cd_4_group_39198	-
PDT001767677.1	PDS000032668.1079	SAMN35579107	environmental/other	cd_8_group_853	cd_4_group_39198	-
PDT001814696.1	PDS000032668.1079	SAMN36405122	clinical	cd_8_group_853	cd_4_group_39198	-
PDT001835644.1	PDS000032668.1079	SAMN36772650	environmental/other	cd_8_group_853	cd_4_group_39198	-
PDT001948026.1	PDS000032668.1079	SAMN37882706	clinical	cd_8_group_853	cd_4_group_39198	-
PDT001975086.1	PDS000032668.1079	SAMN38180600	clinical	cd_8_group_853	cd_4_group_39198	-
PDT001983591.1	PDS000032668.1079	SAMN38225758	environmental/other	cd_8_group_853	cd_4_group_39198	-
PDT001219588.1	PDS000032668.1079	SAMN24811314	clinical	cd_8_group_853	cd_4_group_39198	cd_2_group_41623
PDT001219590.1	PDS000032668.1079	SAMN24811315	clinical	cd_8_group_853	cd_4_group_39198	cd_2_group_41623
PDT001223534.1	PDS000032668.1079	SAMN25002641	clinical	cd_8_group_853	cd_4_group_39198	cd_2_group_41623
PDT001228622.1	PDS000032668.1079	SAMN25159913	clinical	cd_8_group_853	cd_4_group_39198	cd_2_group_41623
PDT001368959.1	PDS000032668.1079	SAMN29938120	clinical	cd_8_group_853	cd_4_group_39198	cd_2_group_41623
PDT001758200.1	PDS000032668.1079	SAMN35360583	clinical	cd_8_group_853	cd_4_group_39198	cd_2_group_41623
PDT001777692.1	PDS000032668.1079	SAMN35716135	clinical	cd_8_group_853	cd_4_group_39198	cd_2_group_41623
PDT001777697.1	PDS000032668.1079	SAMN35716125	clinical	cd_8_group_853	cd_4_group_39198	cd_2_group_41623
PDT001832069.1	PDS000032668.1079	SAMN36748285	environmental/other	cd_8_group_853	cd_4_group_39198	cd_2_group_41623
PDT001837016.2	PDS000032668.1079	SAMN36797481	clinical	cd_8_group_853	cd_4_group_39198	cd_2_group_41623
PDT001859293.1	PDS000032668.1079	SAMN37120610	clinical	cd_8_group_853	cd_4_group_39198	cd_2_group_41623
PDT001869255.1	PDS000032668.1079	SAMN37198924	clinical	cd_8_group_853	cd_4_group_39198	cd_2_group_41623
PDT001961391.1	PDS000032668.1079	SAMN38035611	clinical	cd_8_group_853	cd_4_group_39198	cd_2_group_41623
PDT001961407.1	PDS000032668.1079	SAMN38035612	clinical	cd_8_group_853	cd_4_group_39198	cd_2_group_41623
PDT001961418.1	PDS000032668.1079	SAMN38035610	clinical	cd_8_group_853	cd_4_group_39198	cd_2_group_41623
PDT001961420.1	PDS000032668.1079	SAMN38035613	clinical	cd_8_group_853	cd_4_group_39198	cd_2_group_41623
PDT001369009.1	PDS000032668.1079	SAMN29939318	clinical	cd_8_group_853	cd_4_group_39198	cd_2_group_45035
PDT001675361.1	PDS000032668.1079	SAMN33986216	clinical	cd_8_group_853	cd_4_group_39198	cd_2_group_45035
PDT001728790.1	PDS000032668.1079	SAMN35026246	clinical	cd_8_group_853	cd_4_group_39198	cd_2_group_45035
PDT001740016.1	PDS000032668.1079	SAMN35155328	clinical	cd_8_group_853	cd_4_group_39198	cd_2_group_45035
PDT001774719.1	PDS000032668.1079	SAMN35687739	clinical	cd_8_group_853	cd_4_group_39198	cd_2_group_45035
PDT001986732.1	PDS000032668.1079	SAMN38282685	clinical	cd_8_group_853	cd_4_group_39198	cd_2_group_45035
PDT001465931.1	PDS000032668.1079	SAMN31428402	clinical	cd_8_group_853	cd_4_group_39198	cd_2_group_47516
PDT001465958.1	PDS000032668.1079	SAMN31428410	clinical	cd_8_group_853	cd_4_group_39198	cd_2_group_47516
PDT001473749.1	PDS000032668.1079	SAMN31573910	clinical	cd_8_group_853	cd_4_group_39198	cd_2_group_47516
PDT001516624.1	PDS000032668.1079	SAMN32098173	clinical	cd_8_group_853	cd_4_group_39198	cd_2_group_47516
PDT001764619.1	PDS000032668.1079	SAMN35528034	clinical	cd_8_group_853	cd_4_group_39198	cd_2_group_51281
PDT001780528.1	PDS000032668.1079	SAMN35749924	clinical	cd_8_group_853	cd_4_group_39198	cd_2_group_51281
PDT001793640.1	PDS000032668.1079	SAMN36072284	clinical	cd_8_group_853	cd_4_group_39198	cd_2_group_51281
PDT001084425.1	PDS000032668.1079	SAMN20109116	environmental/other	cd_8_group_853	cd_4_group_39549	-
PDT001090402.1	PDS000032668.1079	SAMN20250461	clinical	cd_8_group_853	cd_4_group_39549	-
PDT001125975.1	PDS000032668.1079	SAMN21369090	clinical	cd_8_group_853	cd_4_group_39549	-
PDT001675967.1	PDS000032668.1079	SAMN33988090	clinical	cd_8_group_853	cd_4_group_39549	-
PDT001829765.1	PDS000032668.1079	SAMN36717107	environmental/other	cd_8_group_853	cd_4_group_39549	-
PDT001298098.1	PDS000032668.1079	SAMN28038608	clinical	cd_8_group_853	cd_4_group_39549	cd_2_group_43326
PDT001348016.1	PDS000032668.1079	SAMN29378049	clinical	cd_8_group_853	cd_4_group_39549	cd_2_group_43326
PDT001365000.1	PDS000032668.1079	SAMN29844662	clinical	cd_8_group_853	cd_4_group_39549	cd_2_group_43326
PDT001368966.1	PDS000032668.1079	SAMN29938121	clinical	cd_8_group_853	cd_4_group_39549	cd_2_group_43326
PDT001380312.1	PDS000032668.1079	SAMN30195378	clinical	cd_8_group_853	cd_4_group_39549	cd_2_group_43326
PDT001398384.1	PDS000032668.1079	SAMN30473624	clinical	cd_8_group_853	cd_4_group_39549	cd_2_group_43326
PDT001450764.1	PDS000032668.1079	SAMN31249837	clinical	cd_8_group_853	cd_4_group_39549	cd_2_group_43326
PDT001832075.1	PDS000032668.1079	SAMN36748279	environmental/other	cd_8_group_853	cd_4_group_39549	cd_2_group_43326
PDT001315684.1	PDS000032668.1079	SAMN28681434	clinical	cd_8_group_853	cd_4_group_39549	cd_2_group_43860
PDT001400269.1	PDS000032668.1079	SAMN30522542	clinical	cd_8_group_853	cd_4_group_39549	cd_2_group_43860
PDT001406121.1	PDS000032668.1079	SAMN30602449	clinical	cd_8_group_853	cd_4_group_39549	cd_2_group_43860
PDT001133942.1	PDS000032668.1079	SAMN21526171	clinical	cd_8_group_853	cd_4_group_41274	-
PDT001158169.2	PDS000032668.1079	SAMN22442856	clinical	cd_8_group_853	cd_4_group_41274	-
PDT001793629.1	PDS000032668.1079	SAMN36073108	environmental/other	cd_8_group_853	cd_4_group_41274	-
PDT001810254.1	PDS000032668.1079	SAMN36340963	environmental/other	cd_8_group_853	cd_4_group_41274	-
PDT001754020.1	PDS000032668.1079	SAMN35312476	environmental/other	cd_8_group_853	cd_4_group_41274	cd_2_group_51096
PDT001817343.1	PDS000032668.1079	SAMN36451792	clinical	cd_8_group_853	cd_4_group_41274	cd_2_group_51096
PDT001881532.1	PDS000032668.1079	SAMN37351166	clinical	cd_8_group_853	cd_4_group_41274	cd_2_group_51096
PDT000060142.2	PDS000032668.1079	SAMN03421221	clinical	cd_8_group_853	cd_4_group_4164	cd_2_group_3702
PDT000219805.2	PDS000032668.1079	SAMN07260962	clinical	cd_8_group_853	cd_4_group_4164	cd_2_group_3702
PDT000282777.2	PDS000032668.1079	SAMN08437438	clinical	cd_8_group_853	cd_4_group_4164	cd_2_group_3702
PDT001158223.2	PDS000032668.1079	SAMN22444497	clinical	cd_8_group_853	cd_4_group_42134	cd_2_group_40124
PDT001224233.1	PDS000032668.1079	SAMN25026615	clinical	cd_8_group_853	cd_4_group_42134	cd_2_group_40124
PDT001290681.1	PDS000032668.1079	SAMN27642627	clinical	cd_8_group_853	cd_4_group_42134	cd_2_group_40124
PDT001311245.1	PDS000032668.1079	SAMN28553594	clinical	cd_8_group_853	cd_4_group_42134	cd_2_group_40124
PDT000067188.2	PDS000032668.1079	SAMN03770705	clinical	cd_8_group_853	cd_4_group_4407	-
PDT000161152.2	PDS000032668.1079	SAMN05596118	clinical	cd_8_group_853	cd_4_group_4407	cd_2_group_6954
PDT000161342.2	PDS000032668.1079	SAMN05907692	clinical	cd_8_group_853	cd_4_group_4407	cd_2_group_6954
PDT001261659.1	PDS000032668.1079	SAMN26507234	clinical	cd_8_group_853	cd_4_group_44403	cd_2_group_42347
PDT001326681.1	PDS000032668.1079	SAMN28960542	clinical	cd_8_group_853	cd_4_group_44403	cd_2_group_42347
PDT001329124.1	PDS000032668.1079	SAMN29058727	clinical	cd_8_group_853	cd_4_group_44403	cd_2_group_42347
PDT001354163.1	PDS000032668.1079	SAMN29573117	clinical	cd_8_group_853	cd_4_group_44403	cd_2_group_42347
PDT001354711.1	PDS000032668.1079	SAMN29580654	clinical	cd_8_group_853	cd_4_group_44403	cd_2_group_42347
PDT001354720.1	PDS000032668.1079	SAMN29580658	clinical	cd_8_group_853	cd_4_group_44403	cd_2_group_42347
PDT001383467.1	PDS000032668.1079	SAMN30236172	clinical	cd_8_group_853	cd_4_group_44403	cd_2_group_42347
PDT001307775.1	PDS000032668.1079	SAMN28235530	clinical	cd_8_group_853	cd_4_group_44403	cd_2_group_43568
PDT001311037.1	PDS000032668.1079	SAMN28534433	clinical	cd_8_group_853	cd_4_group_44403	cd_2_group_43568
PDT001315601.1	PDS000032668.1079	SAMN28684108	clinical	cd_8_group_853	cd_4_group_44403	cd_2_group_43568
PDT001315612.1	PDS000032668.1079	SAMN28684107	clinical	cd_8_group_853	cd_4_group_44403	cd_2_group_43568
PDT001322824.1	PDS000032668.1079	SAMN28871093	clinical	cd_8_group_853	cd_4_group_44403	cd_2_group_43568
PDT001326442.1	PDS000032668.1079	SAMN28946272	clinical	cd_8_group_853	cd_4_group_44403	cd_2_group_43568
PDT001291886.1	PDS000032668.1079	SAMEA13991942	clinical	cd_8_group_853	cd_4_group_45091	cd_2_group_43103
PDT001308751.1	PDS000032668.1079	SAMEA14088259	clinical	cd_8_group_853	cd_4_group_45091	cd_2_group_43103
PDT000077386.2	PDS000032668.1079	SAMN03946223	clinical	cd_8_group_853	cd_4_group_4637	cd_2_group_4124
PDT000077392.2	PDS000032668.1079	SAMN03946226	clinical	cd_8_group_853	cd_4_group_4637	cd_2_group_4124
PDT000085221.2	PDS000032668.1079	SAMN04102361	clinical	cd_8_group_853	cd_4_group_4920	cd_2_group_4376
PDT000085225.2	PDS000032668.1079	SAMN04102366	clinical	cd_8_group_853	cd_4_group_4920	cd_2_group_4376
PDT000168028.2	PDS000032668.1079	SAMN06116056	environmental/other	cd_8_group_853	cd_4_group_4921	-
PDT000227208.2	PDS000032668.1079	SAMN07415523	clinical	cd_8_group_853	cd_4_group_4921	-
PDT000247855.2	PDS000032668.1079	SAMN07739514	environmental/other	cd_8_group_853	cd_4_group_4921	-
PDT000257170.2	PDS000032668.1079	SAMN07829321	environmental/other	cd_8_group_853	cd_4_group_4921	-
PDT000269721.2	PDS000032668.1079	SAMN08138565	environmental/other	cd_8_group_853	cd_4_group_4921	-
PDT000275665.2	PDS000032668.1079	SAMN08284003	clinical	cd_8_group_853	cd_4_group_4921	-
PDT000296522.2	PDS000032668.1079	SAMN08773009	clinical	cd_8_group_853	cd_4_group_4921	-
PDT000302740.2	PDS000032668.1079	SAMN08832644	clinical	cd_8_group_853	cd_4_group_4921	-
PDT000313150.2	PDS000032668.1079	SAMN09101138	clinical	cd_8_group_853	cd_4_group_4921	-
PDT000358998.1	PDS000032668.1079	SAMN09772154	clinical	cd_8_group_853	cd_4_group_4921	-
PDT000390427.1	PDS000032668.1079	SAMN10231800	clinical	cd_8_group_853	cd_4_group_4921	-
PDT000544464.1	PDS000032668.1079	SAMN12280462	environmental/other	cd_8_group_853	cd_4_group_4921	-
PDT000678748.1	PDS000032668.1079	SAMN14007546	environmental/other	cd_8_group_853	cd_4_group_4921	-
PDT000707748.1	PDS000032668.1079	SAMN14337764	clinical	cd_8_group_853	cd_4_group_4921	-
PDT000708833.1	PDS000032668.1079	SAMN14373142	clinical	cd_8_group_853	cd_4_group_4921	-
PDT000768237.1	PDS000032668.1079	SAMN15314887	clinical	cd_8_group_853	cd_4_group_4921	-
PDT000803619.1	PDS000032668.1079	SAMN15748029	environmental/other	cd_8_group_853	cd_4_group_4921	-
PDT000835958.1	PDS000032668.1079	SAMN16128904	clinical	cd_8_group_853	cd_4_group_4921	-
PDT001001484.1	PDS000032668.1079	SAMN18649237	clinical	cd_8_group_853	cd_4_group_4921	-
PDT001018402.1	PDS000032668.1079	SAMN19009537	clinical	cd_8_group_853	cd_4_group_4921	-
PDT001076225.1	PDS000032668.1079	SAMN19835098	environmental/other	cd_8_group_853	cd_4_group_4921	-
PDT001404160.1	PDS000032668.1079	SAMN30556839	clinical	cd_8_group_853	cd_4_group_4921	-
PDT001545143.1	PDS000032668.1079	SAMN32393147	environmental/other	cd_8_group_853	cd_4_group_4921	-
PDT001647310.1	PDS000032668.1079	SAMN33483075	environmental/other	cd_8_group_853	cd_4_group_4921	-
PDT001664160.1	PDS000032668.1079	SAMN33830128	environmental/other	cd_8_group_853	cd_4_group_4921	-
PDT001665281.1	PDS000032668.1079	SAMN33844975	environmental/other	cd_8_group_853	cd_4_group_4921	-
PDT001674079.1	PDS000032668.1079	SAMN33951940	environmental/other	cd_8_group_853	cd_4_group_4921	-
PDT001785730.1	PDS000032668.1079	SAMN35801002	clinical	cd_8_group_853	cd_4_group_4921	-
PDT001818172.1	PDS000032668.1079	SAMN36493642	clinical	cd_8_group_853	cd_4_group_4921	-
PDT001850329.1	PDS000032668.1079	SAMN36978109	environmental/other	cd_8_group_853	cd_4_group_4921	-
PDT001987482.1	PDS000032668.1079	SAMN38283205	clinical	cd_8_group_853	cd_4_group_4921	-
PDT000309021.2	PDS000032668.1079	SAMN08981752	clinical	cd_8_group_853	cd_4_group_4921	cd_2_group_14423
PDT000327680.1	PDS000032668.1079	SAMN09389847	environmental/other	cd_8_group_853	cd_4_group_4921	cd_2_group_14423
PDT000725840.1	PDS000032668.1079	SAMN14692156	clinical	cd_8_group_853	cd_4_group_4921	cd_2_group_29231
PDT000727003.1	PDS000032668.1079	SAMN14733178	clinical	cd_8_group_853	cd_4_group_4921	cd_2_group_29231
PDT000749496.1	PDS000032668.1079	SAMN15048354	clinical	cd_8_group_853	cd_4_group_4921	cd_2_group_29231
PDT000770338.1	PDS000032668.1079	SAMN15340804	clinical	cd_8_group_853	cd_4_group_4921	cd_2_group_29231
PDT000770344.1	PDS000032668.1079	SAMN15340795	clinical	cd_8_group_853	cd_4_group_4921	cd_2_group_29231
PDT000771169.1	PDS000032668.1079	SAMN15357533	clinical	cd_8_group_853	cd_4_group_4921	cd_2_group_29231
PDT000772039.1	PDS000032668.1079	SAMN15376974	clinical	cd_8_group_853	cd_4_group_4921	cd_2_group_29231
PDT000783782.1	PDS000032668.1079	SAMN15459022	clinical	cd_8_group_853	cd_4_group_4921	cd_2_group_29231
PDT000784144.1	PDS000032668.1079	SAMN15469631	clinical	cd_8_group_853	cd_4_group_4921	cd_2_group_29231
PDT000784349.1	PDS000032668.1079	SAMN15483298	clinical	cd_8_group_853	cd_4_group_4921	cd_2_group_29231
PDT000784698.1	PDS000032668.1079	SAMN15494886	clinical	cd_8_group_853	cd_4_group_4921	cd_2_group_29231
PDT000787982.1	PDS000032668.1079	SAMN15526142	clinical	cd_8_group_853	cd_4_group_4921	cd_2_group_29231
PDT000793208.1	PDS000032668.1079	SAMN15588432	clinical	cd_8_group_853	cd_4_group_4921	cd_2_group_29231
PDT000803665.1	PDS000032668.1079	SAMN15750762	clinical	cd_8_group_853	cd_4_group_4921	cd_2_group_29231
PDT000816252.1	PDS000032668.1079	SAMN15857513	clinical	cd_8_group_853	cd_4_group_4921	cd_2_group_29231
PDT000967121.1	PDS000032668.1079	SAMN17974926	clinical	cd_8_group_853	cd_4_group_4921	cd_2_group_35126
PDT001255974.1	PDS000032668.1079	SAMN26315795	environmental/other	cd_8_group_853	cd_4_group_4921	cd_2_group_35126
PDT001043710.1	PDS000032668.1079	SAMN19288040	environmental/other	cd_8_group_853	cd_4_group_4921	cd_2_group_36760
PDT001067603.1	PDS000032668.1079	SAMN19672973	environmental/other	cd_8_group_853	cd_4_group_4921	cd_2_group_36760
PDT001392483.1	PDS000032668.1079	SAMN30379982	clinical	cd_8_group_853	cd_4_group_4921	cd_2_group_36760
PDT000085222.2	PDS000032668.1079	SAMN04102363	clinical	cd_8_group_853	cd_4_group_4921	cd_2_group_4377
PDT000174512.2	PDS000032668.1079	SAMN06179722	environmental/other	cd_8_group_853	cd_4_group_4921	cd_2_group_4377
PDT000185722.2	PDS000032668.1079	SAMN06307784	environmental/other	cd_8_group_853	cd_4_group_4921	cd_2_group_4377
PDT000190699.2	PDS000032668.1079	SAMN06459933	environmental/other	cd_8_group_853	cd_4_group_4921	cd_2_group_4377
PDT000192360.2	PDS000032668.1079	SAMN06481929	clinical	cd_8_group_853	cd_4_group_4921	cd_2_group_4377
PDT000198082.2	PDS000032668.1079	SAMN06641751	clinical	cd_8_group_853	cd_4_group_4921	cd_2_group_4377
PDT000200327.2	PDS000032668.1079	SAMN06676418	clinical	cd_8_group_853	cd_4_group_4921	cd_2_group_4377
PDT000210802.2	PDS000032668.1079	SAMN06957494	clinical	cd_8_group_853	cd_4_group_4921	cd_2_group_4377
PDT000218701.2	PDS000032668.1079	SAMN07237729	environmental/other	cd_8_group_853	cd_4_group_4921	cd_2_group_4377
PDT000219780.2	PDS000032668.1079	SAMN07255103	clinical	cd_8_group_853	cd_4_group_4921	cd_2_group_4377
PDT000222614.2	PDS000032668.1079	SAMN07312842	environmental/other	cd_8_group_853	cd_4_group_4921	cd_2_group_4377
PDT000232975.2	PDS000032668.1079	SAMN07462266	clinical	cd_8_group_853	cd_4_group_4921	cd_2_group_4377
PDT000250365.2	PDS000032668.1079	SAMN07749785	clinical	cd_8_group_853	cd_4_group_4921	cd_2_group_4377
PDT000319525.1	PDS000032668.1079	SAMN09260947	clinical	cd_8_group_853	cd_4_group_4921	cd_2_group_4377
PDT000324414.1	PDS000032668.1079	SAMN09374897	clinical	cd_8_group_853	cd_4_group_4921	cd_2_group_4377
PDT000324416.1	PDS000032668.1079	SAMN09374894	clinical	cd_8_group_853	cd_4_group_4921	cd_2_group_4377
PDT000330045.1	PDS000032668.1079	SAMN09429237	clinical	cd_8_group_853	cd_4_group_4921	cd_2_group_4377
PDT000330285.1	PDS000032668.1079	SAMN09430646	clinical	cd_8_group_853	cd_4_group_4921	cd_2_group_4377
PDT000334575.1	PDS000032668.1079	SAMN09474868	clinical	cd_8_group_853	cd_4_group_4921	cd_2_group_4377
PDT000358665.1	PDS000032668.1079	SAMN09769393	clinical	cd_8_group_853	cd_4_group_4921	cd_2_group_4377
PDT000360164.1	PDS000032668.1079	SAMN09785137	clinical	cd_8_group_853	cd_4_group_4921	cd_2_group_4377
PDT000366686.1	PDS000032668.1079	SAMN09881896	clinical	cd_8_group_853	cd_4_group_4921	cd_2_group_4377
PDT000367624.1	PDS000032668.1079	SAMN09917823	clinical	cd_8_group_853	cd_4_group_4921	cd_2_group_4377
PDT000396031.1	PDS000032668.1079	SAMN10286439	clinical	cd_8_group_853	cd_4_group_4921	cd_2_group_4377
PDT000407188.1	PDS000032668.1079	SAMN10424432	clinical	cd_8_group_853	cd_4_group_4921	cd_2_group_4377
PDT000466167.1	PDS000032668.1079	SAMN10954070	environmental/other	cd_8_group_853	cd_4_group_4921	cd_2_group_4377
PDT000478435.1	PDS000032668.1079	SAMN11132316	clinical	cd_8_group_853	cd_4_group_4921	cd_2_group_4377
PDT000478447.1	PDS000032668.1079	SAMN11132317	clinical	cd_8_group_853	cd_4_group_4921	cd_2_group_4377
PDT000488079.1	PDS000032668.1079	SAMN11391771	clinical	cd_8_group_853	cd_4_group_4921	cd_2_group_4377
PDT000518220.1	PDS000032668.1079	SAMN11962609	environmental/other	cd_8_group_853	cd_4_group_4921	cd_2_group_4377
PDT000549466.1	PDS000032668.1079	SAMN12365374	clinical	cd_8_group_853	cd_4_group_4921	cd_2_group_4377
PDT000599660.1	PDS000032668.1079	SAMN12897356	environmental/other	cd_8_group_853	cd_4_group_4921	cd_2_group_4377
PDT000636567.1	PDS000032668.1079	SAMN13389774	clinical	cd_8_group_853	cd_4_group_4921	cd_2_group_4377
PDT000643237.1	PDS000032668.1079	SAMN13535865	clinical	cd_8_group_853	cd_4_group_4921	cd_2_group_4377
PDT000655359.1	PDS000032668.1079	SAMN13739855	environmental/other	cd_8_group_853	cd_4_group_4921	cd_2_group_4377
PDT000725371.1	PDS000032668.1079	SAMN14680568	clinical	cd_8_group_853	cd_4_group_4921	cd_2_group_4377
PDT000728039.1	PDS000032668.1079	SAMN14750814	clinical	cd_8_group_853	cd_4_group_4921	cd_2_group_4377
PDT000730431.1	PDS000032668.1079	SAMN14829629	clinical	cd_8_group_853	cd_4_group_4921	cd_2_group_4377
PDT000750394.1	PDS000032668.1079	SAMN15058955	clinical	cd_8_group_853	cd_4_group_4921	cd_2_group_4377
PDT000768233.1	PDS000032668.1079	SAMN15315308	clinical	cd_8_group_853	cd_4_group_4921	cd_2_group_4377
PDT000770875.1	PDS000032668.1079	SAMN15353769	clinical	cd_8_group_853	cd_4_group_4921	cd_2_group_4377
PDT000770982.1	PDS000032668.1079	SAMN15357304	clinical	cd_8_group_853	cd_4_group_4921	cd_2_group_4377
PDT000773982.1	PDS000032668.1079	SAMN15400847	environmental/other	cd_8_group_853	cd_4_group_4921	cd_2_group_4377
PDT000781757.1	PDS000032668.1079	SAMN15438784	clinical	cd_8_group_853	cd_4_group_4921	cd_2_group_4377
PDT000788469.1	PDS000032668.1079	SAMN15542969	clinical	cd_8_group_853	cd_4_group_4921	cd_2_group_4377
PDT000793876.1	PDS000032668.1079	SAMN15594337	clinical	cd_8_group_853	cd_4_group_4921	cd_2_group_4377
PDT000801765.1	PDS000032668.1079	SAMN15722867	clinical	cd_8_group_853	cd_4_group_4921	cd_2_group_4377
PDT000802861.1	PDS000032668.1079	SAMN15735376	clinical	cd_8_group_853	cd_4_group_4921	cd_2_group_4377
PDT000804346.1	PDS000032668.1079	SAMN15759776	clinical	cd_8_group_853	cd_4_group_4921	cd_2_group_4377
PDT000816322.1	PDS000032668.1079	SAMN15858767	clinical	cd_8_group_853	cd_4_group_4921	cd_2_group_4377
PDT000828224.1	PDS000032668.1079	SAMN15967555	clinical	cd_8_group_853	cd_4_group_4921	cd_2_group_4377
PDT000829727.1	PDS000032668.1079	SAMN16055889	clinical	cd_8_group_853	cd_4_group_4921	cd_2_group_4377
PDT000836864.1	PDS000032668.1079	SAMN16170504	clinical	cd_8_group_853	cd_4_group_4921	cd_2_group_4377
PDT000861869.1	PDS000032668.1079	SAMN16429043	environmental/other	cd_8_group_853	cd_4_group_4921	cd_2_group_4377
PDT000901902.1	PDS000032668.1079	SAMN16982922	clinical	cd_8_group_853	cd_4_group_4921	cd_2_group_4377
PDT000905680.1	PDS000032668.1079	SAMN17018865	clinical	cd_8_group_853	cd_4_group_4921	cd_2_group_4377
PDT000970775.1	PDS000032668.1079	SAMN18036639	clinical	cd_8_group_853	cd_4_group_4921	cd_2_group_4377
PDT001019214.1	PDS000032668.1079	SAMN19026071	clinical	cd_8_group_853	cd_4_group_4921	cd_2_group_4377
PDT001022045.1	PDS000032668.1079	SAMN19068864	clinical	cd_8_group_853	cd_4_group_4921	cd_2_group_4377
PDT001045891.1	PDS000032668.1079	SAMN19316820	clinical	cd_8_group_853	cd_4_group_4921	cd_2_group_4377
PDT001074779.1	PDS000032668.1079	SAMN19801303	clinical	cd_8_group_853	cd_4_group_4921	cd_2_group_4377
PDT001104818.1	PDS000032668.1079	SAMN20585116	environmental/other	cd_8_group_853	cd_4_group_4921	cd_2_group_4377
PDT001104819.1	PDS000032668.1079	SAMN20585115	environmental/other	cd_8_group_853	cd_4_group_4921	cd_2_group_4377
PDT001117256.1	PDS000032668.1079	SAMN20985580	clinical	cd_8_group_853	cd_4_group_4921	cd_2_group_4377
PDT001117261.1	PDS000032668.1079	SAMN20995906	clinical	cd_8_group_853	cd_4_group_4921	cd_2_group_4377
PDT001161266.1	PDS000032668.1079	SAMN22561804	clinical	cd_8_group_853	cd_4_group_4921	cd_2_group_4377
PDT001177499.1	PDS000032668.1079	SAMN23181522	environmental/other	cd_8_group_853	cd_4_group_4921	cd_2_group_4377
PDT001223531.1	PDS000032668.1079	SAMN25002643	clinical	cd_8_group_853	cd_4_group_4921	cd_2_group_4377
PDT001225890.1	PDS000032668.1079	SAMN25076292	clinical	cd_8_group_853	cd_4_group_4921	cd_2_group_4377
PDT001295665.1	PDS000032668.1079	SAMN27958062	clinical	cd_8_group_853	cd_4_group_4921	cd_2_group_4377
PDT001323218.1	PDS000032668.1079	SAMN28885915	clinical	cd_8_group_853	cd_4_group_4921	cd_2_group_4377
PDT001350969.1	PDS000032668.1079	SAMN29472398	clinical	cd_8_group_853	cd_4_group_4921	cd_2_group_4377
PDT001410014.1	PDS000032668.1079	SAMN30685974	clinical	cd_8_group_853	cd_4_group_4921	cd_2_group_4377
PDT001567737.1	PDS000032668.1079	SAMN32628729	clinical	cd_8_group_853	cd_4_group_4921	cd_2_group_4377
PDT001600978.1	PDS000032668.1079	SAMN33019637	clinical	cd_8_group_853	cd_4_group_4921	cd_2_group_4377
PDT001645532.1	PDS000032668.1079	SAMN33436686	environmental/other	cd_8_group_853	cd_4_group_4921	cd_2_group_4377
PDT001695198.1	PDS000032668.1079	SAMN34264839	clinical	cd_8_group_853	cd_4_group_4921	cd_2_group_4377
PDT001744331.1	PDS000032668.1079	SAMN35222730	environmental/other	cd_8_group_853	cd_4_group_4921	cd_2_group_4377
PDT001850387.1	PDS000032668.1079	SAMN36978208	clinical	cd_8_group_853	cd_4_group_4921	cd_2_group_4377
PDT001852173.1	PDS000032668.1079	SAMN36994784	clinical	cd_8_group_853	cd_4_group_4921	cd_2_group_4377
PDT001852177.1	PDS000032668.1079	SAMN36994786	clinical	cd_8_group_853	cd_4_group_4921	cd_2_group_4377
PDT001857810.1	PDS000032668.1079	SAMN37095948	clinical	cd_8_group_853	cd_4_group_4921	cd_2_group_4377
PDT001857856.1	PDS000032668.1079	SAMN37096220	clinical	cd_8_group_853	cd_4_group_4921	cd_2_group_4377
PDT001917128.1	PDS000032668.1079	SAMN37684006	clinical	cd_8_group_853	cd_4_group_4921	cd_2_group_4377
PDT001360705.1	PDS000032668.1079	SAMN29767035	clinical	cd_8_group_853	cd_4_group_4921	cd_2_group_44829
PDT001397604.1	PDS000032668.1079	SAMN30478263	environmental/other	cd_8_group_853	cd_4_group_4921	cd_2_group_44829
PDT001436160.1	PDS000032668.1079	SAMN31063724	clinical	cd_8_group_853	cd_4_group_4921	cd_2_group_44829
PDT001436995.1	PDS000032668.1079	SAMN31093616	clinical	cd_8_group_853	cd_4_group_4921	cd_2_group_44829
PDT001688076.1	PDS000032668.1079	SAMN34155761	clinical	cd_8_group_853	cd_4_group_4921	cd_2_group_44829
PDT001729563.1	PDS000032668.1079	SAMN35055588	clinical	cd_8_group_853	cd_4_group_4921	cd_2_group_44829
PDT001758730.1	PDS000032668.1079	SAMN35364223	environmental/other	cd_8_group_853	cd_4_group_4921	cd_2_group_44829
PDT001857904.1	PDS000032668.1079	SAMN37096561	clinical	cd_8_group_853	cd_4_group_4921	cd_2_group_44829
PDT001404597.1	PDS000032668.1079	SAMN30561672	clinical	cd_8_group_853	cd_4_group_4921	cd_2_group_46276
PDT001455304.1	PDS000032668.1079	SAMN31317548	clinical	cd_8_group_853	cd_4_group_4921	cd_2_group_46276
PDT001810253.1	PDS000032668.1079	SAMN36340966	environmental/other	cd_8_group_853	cd_4_group_4921	cd_2_group_46276
PDT001852166.1	PDS000032668.1079	SAMN36994757	clinical	cd_8_group_853	cd_4_group_4921	cd_2_group_46276
PDT001772512.1	PDS000032668.1079	SAMN35667831	clinical	cd_8_group_853	cd_4_group_4921	cd_2_group_51393
PDT001974036.1	PDS000032668.1079	SAMN38148481	clinical	cd_8_group_853	cd_4_group_4921	cd_2_group_51393
PDT001786306.1	PDS000032668.1079	SAMN35818348	clinical	cd_8_group_853	cd_4_group_4921	cd_2_group_51590
PDT001854940.1	PDS000032668.1079	SAMN37050506	clinical	cd_8_group_853	cd_4_group_4921	cd_2_group_51590
PDT001861085.1	PDS000032668.1079	SAMN37146439	clinical	cd_8_group_853	cd_4_group_4921	cd_2_group_51590
PDT001974059.1	PDS000032668.1079	SAMN38149078	environmental/other	cd_8_group_853	cd_4_group_4921	cd_2_group_51590
PDT000209331.2	PDS000032668.1079	SAMN06924454	clinical	cd_8_group_853	cd_4_group_4921	cd_2_group_9214
PDT000305662.2	PDS000032668.1079	SAMN08922741	clinical	cd_8_group_853	cd_4_group_4921	cd_2_group_9214
PDT001466190.1	PDS000032668.1079	SAMN31444143	clinical	cd_8_group_853	cd_4_group_49217	cd_2_group_47527
PDT001482489.1	PDS000032668.1079	SAMN31668187	clinical	cd_8_group_853	cd_4_group_49217	cd_2_group_47527
PDT001549056.1	PDS000032668.1079	SAMN32414415	clinical	cd_8_group_853	cd_4_group_50499	cd_2_group_48885
PDT001561867.1	PDS000032668.1079	SAMN32578699	clinical	cd_8_group_853	cd_4_group_50499	cd_2_group_48885
PDT001889480.1	PDS000032668.1079	SAMN37441768	clinical	cd_8_group_853	cd_4_group_54075	-
PDT001869312.1	PDS000032668.1079	SAMN37201881	environmental/other	cd_8_group_853	cd_4_group_54075	cd_2_group_52874
PDT001869791.1	PDS000032668.1079	SAMN37213216	clinical	cd_8_group_853	cd_4_group_54075	cd_2_group_52874
PDT001982515.1	PDS000032668.1079	SAMN38225021	clinical	cd_8_group_853	cd_4_group_54075	cd_2_group_52874
PDT000329918.1	PDS000032668.1079	SAMN09429093	clinical	cd_8_group_853	cd_4_group_6639	-
PDT000278394.2	PDS000032668.1079	SAMN08347783	clinical	cd_8_group_853	cd_4_group_6639	cd_2_group_12909
PDT000278429.2	PDS000032668.1079	SAMN08347787	clinical	cd_8_group_853	cd_4_group_6639	cd_2_group_12909
PDT000288158.2	PDS000032668.1079	SAMN08568193	environmental/other	cd_8_group_853	cd_4_group_6639	cd_2_group_13314
PDT000306928.2	PDS000032668.1079	SAMN08945419	clinical	cd_8_group_853	cd_4_group_6639	cd_2_group_13314
PDT000989551.1	PDS000032668.1079	SAMEA6240500	NULL	cd_8_group_853	cd_4_group_6639	cd_2_group_13314
PDT000989552.1	PDS000032668.1079	SAMEA6240501	NULL	cd_8_group_853	cd_4_group_6639	cd_2_group_13314
PDT000989634.1	PDS000032668.1079	SAMEA6240495	NULL	cd_8_group_853	cd_4_group_6639	cd_2_group_13314
PDT000989637.1	PDS000032668.1079	SAMEA6240502	NULL	cd_8_group_853	cd_4_group_6639	cd_2_group_13314
PDT000133717.2	PDS000032668.1079	SAMN05209840	clinical	cd_8_group_853	cd_4_group_6639	cd_2_group_5934
PDT000259596.2	PDS000032668.1079	SAMN07955786	environmental/other	cd_8_group_853	cd_4_group_6639	cd_2_group_5934
PDT000272653.2	PDS000032668.1079	SAMN08153017	clinical	cd_8_group_853	cd_4_group_6639	cd_2_group_5934
PDT000415549.1	PDS000032668.1079	SAMN10538090	clinical	cd_8_group_853	cd_4_group_6639	cd_2_group_5934
PDT000094727.2	PDS000032668.1079	SAMN04262342	clinical	cd_8_group_853	cd_4_group_780	-
PDT000134876.2	PDS000032668.1079	SAMN05201782	environmental/other	cd_8_group_853	cd_4_group_780	-
PDT000176322.2	PDS000032668.1079	SAMN06176022	clinical	cd_8_group_853	cd_4_group_780	-
PDT000213656.2	PDS000032668.1079	SAMN06957482	clinical	cd_8_group_853	cd_4_group_780	-
PDT000226395.2	PDS000032668.1079	SAMN07409737	clinical	cd_8_group_853	cd_4_group_780	-
PDT000285441.2	PDS000032668.1079	SAMN08480849	clinical	cd_8_group_853	cd_4_group_780	-
PDT000405401.1	PDS000032668.1079	SAMN10397399	clinical	cd_8_group_853	cd_4_group_780	-
PDT001154790.1	PDS000032668.1079	SAMEA6143830	NULL	cd_8_group_853	cd_4_group_780	-
PDT001159098.1	PDS000032668.1079	SAMEA6147365	NULL	cd_8_group_853	cd_4_group_780	-
PDT000031120.2	PDS000032668.1079	SAMEA2062551	clinical	cd_8_group_853	cd_4_group_780	cd_2_group_1094
PDT000031125.2	PDS000032668.1079	SAMEA2062556	clinical	cd_8_group_853	cd_4_group_780	cd_2_group_1094
PDT000031150.2	PDS000032668.1079	SAMEA2062890	clinical	cd_8_group_853	cd_4_group_780	cd_2_group_1094
PDT000031153.3	PDS000032668.1079	SAMEA2062893	clinical	cd_8_group_853	cd_4_group_780	cd_2_group_1094
PDT000031168.2	PDS000032668.1079	SAMEA2063039	clinical	cd_8_group_853	cd_4_group_780	cd_2_group_1094
PDT000031169.2	PDS000032668.1079	SAMEA2063040	clinical	cd_8_group_853	cd_4_group_780	cd_2_group_1094
PDT000031187.2	PDS000032668.1079	SAMEA2063191	clinical	cd_8_group_853	cd_4_group_780	cd_2_group_1094
PDT000305897.2	PDS000032668.1079	SAMN08930307	clinical	cd_8_group_853	cd_4_group_780	cd_2_group_1094
PDT001047325.1	PDS000032668.1079	SAMN18906244	clinical	cd_8_group_853	cd_4_group_780	cd_2_group_1094
PDT001159105.1	PDS000032668.1079	SAMEA6147290	NULL	cd_8_group_853	cd_4_group_780	cd_2_group_1094
PDT000031170.2	PDS000032668.1079	SAMEA2063041	clinical	cd_8_group_853	cd_4_group_780	cd_2_group_1102
PDT000031178.2	PDS000032668.1079	SAMEA2063049	clinical	cd_8_group_853	cd_4_group_780	cd_2_group_1102
PDT000039080.3	PDS000032668.1079	SAMN03002807	clinical	cd_8_group_853	cd_4_group_780	cd_2_group_1659
PDT001134657.1	PDS000032668.1079	SAMN08412410	clinical	cd_8_group_853	cd_4_group_780	cd_2_group_1659
PDT000630214.1	PDS000032668.1079	SAMN13322204	clinical	cd_8_group_853	cd_4_group_780	cd_2_group_26432
PDT000708821.1	PDS000032668.1079	SAMN14372297	clinical	cd_8_group_853	cd_4_group_780	cd_2_group_26432
PDT000112934.2	PDS000032668.1079	SAMN04526110	clinical	cd_8_group_853	cd_4_group_780	cd_2_group_5195
PDT000285538.2	PDS000032668.1079	SAMN08481403	clinical	cd_8_group_853	cd_4_group_780	cd_2_group_5195
PDT000004262.3	PDS000032668.1079	SAMN02676295	clinical	cd_8_group_853	cd_4_group_780	cd_2_group_672
PDT000065459.2	PDS000032668.1079	SAMN03732380	clinical	cd_8_group_853	cd_4_group_780	cd_2_group_672
PDT000067212.2	PDS000032668.1079	SAMN03768411	clinical	cd_8_group_853	cd_4_group_780	cd_2_group_672
PDT000067294.3	PDS000032668.1079	SAMN03766194	clinical	cd_8_group_853	cd_4_group_780	cd_2_group_672
PDT000067295.3	PDS000032668.1079	SAMN03766195	clinical	cd_8_group_853	cd_4_group_780	cd_2_group_672
PDT000067752.2	PDS000032668.1079	SAMN03776627	clinical	cd_8_group_853	cd_4_group_780	cd_2_group_672
PDT000082368.2	PDS000032668.1079	SAMN03994037	clinical	cd_8_group_853	cd_4_group_780	cd_2_group_672
PDT000206780.2	PDS000032668.1079	SAMN06842319	clinical	cd_8_group_853	cd_4_group_780	cd_2_group_672
PDT000209780.2	PDS000032668.1079	SAMN06957493	clinical	cd_8_group_853	cd_4_group_780	cd_2_group_672
PDT000231391.2	PDS000032668.1079	SAMN07450236	clinical	cd_8_group_853	cd_4_group_780	cd_2_group_672
PDT000263836.2	PDS000032668.1079	SAMN07967636	clinical	cd_8_group_853	cd_4_group_780	cd_2_group_672
PDT000273237.2	PDS000032668.1079	SAMN08178278	clinical	cd_8_group_853	cd_4_group_780	cd_2_group_672
PDT000275000.2	PDS000032668.1079	SAMN08225229	clinical	cd_8_group_853	cd_4_group_780	cd_2_group_672
PDT000525567.1	PDS000032668.1079	SAMN12102327	clinical	cd_8_group_853	cd_4_group_780	cd_2_group_672
PDT000525637.1	PDS000032668.1079	SAMN12102408	clinical	cd_8_group_853	cd_4_group_780	cd_2_group_672
PDT000554129.1	PDS000032668.1079	SAMN12440942	clinical	cd_8_group_853	cd_4_group_780	cd_2_group_672
PDT000644005.1	PDS000032668.1079	SAMN13547531	clinical	cd_8_group_853	cd_4_group_780	cd_2_group_672
PDT001016363.1	PDS000032668.1079	SAMN18906149	clinical	cd_8_group_853	cd_4_group_780	cd_2_group_672
PDT000193499.2	PDS000032668.1079	SAMN06602725	environmental/other	cd_8_group_853	cd_4_group_780	cd_2_group_8466
PDT000307598.2	PDS000032668.1079	SAMN08963931	clinical	cd_8_group_853	cd_4_group_780	cd_2_group_8466
PDT000270711.2	PDS000032668.1079	SAMN08141017	clinical	cd_8_group_853	cd_4_group_8067	-
PDT000272430.2	PDS000032668.1079	SAMN08178234	environmental/other	cd_8_group_853	cd_4_group_8067	-
PDT000173507.2	PDS000032668.1079	SAMN06163814	environmental/other	cd_8_group_853	cd_4_group_8067	cd_2_group_7254
PDT000175542.2	PDS000032668.1079	SAMN06189211	environmental/other	cd_8_group_853	cd_4_group_8067	cd_2_group_7254
PDT000222700.2	PDS000032668.1079	SAMN07312299	environmental/other	cd_8_group_853	cd_4_group_8067	cd_2_group_7254
PDT000224645.2	PDS000032668.1079	SAMN07340720	environmental/other	cd_8_group_853	cd_4_group_8067	cd_2_group_7254
PDT000226480.2	PDS000032668.1079	SAMN07410354	environmental/other	cd_8_group_853	cd_4_group_8067	cd_2_group_7254
PDT000234801.2	PDS000032668.1079	SAMN07503371	clinical	cd_8_group_853	cd_4_group_8067	cd_2_group_7254
PDT000240066.2	PDS000032668.1079	SAMN07629736	environmental/other	cd_8_group_853	cd_4_group_8067	cd_2_group_7254
PDT000258470.2	PDS000032668.1079	SAMN07835875	clinical	cd_8_group_853	cd_4_group_8067	cd_2_group_7254
PDT000307735.2	PDS000032668.1079	SAMN08964121	clinical	cd_8_group_853	cd_4_group_8067	cd_2_group_7254
PDT000313152.2	PDS000032668.1079	SAMN09101140	clinical	cd_8_group_853	cd_4_group_8067	cd_2_group_7254
PDT000347890.1	PDS000032668.1079	SAMN09655207	clinical	cd_8_group_853	cd_4_group_8067	cd_2_group_7254
PDT000362285.1	PDS000032668.1079	SAMN09813410	clinical	cd_8_group_853	cd_4_group_8067	cd_2_group_7254
PDT000455236.1	PDS000032668.1079	SAMN10840557	clinical	cd_8_group_853	cd_4_group_8067	cd_2_group_7254
PDT000176876.2	PDS000032668.1079	SAMN06200377	clinical	cd_8_group_853	cd_4_group_8210	cd_2_group_7371
PDT000330284.1	PDS000032668.1079	SAMN09430644	clinical	cd_8_group_853	cd_4_group_8210	cd_2_group_7371
PDT000190826.2	PDS000032668.1079	SAMN06435151	clinical	cd_8_group_853	cd_4_group_9220	-
PDT000280502.2	PDS000032668.1079	SAMN08383642	clinical	cd_8_group_853	cd_4_group_9220	cd_2_group_12985
PDT000280503.2	PDS000032668.1079	SAMN08383641	clinical	cd_8_group_853	cd_4_group_9220	cd_2_group_12985
PDT000195605.2	PDS000032668.1079	SAMN06546399	clinical	cd_8_group_853	cd_4_group_9435	cd_2_group_8587
PDT000195613.2	PDS000032668.1079	SAMN06546400	clinical	cd_8_group_853	cd_4_group_9435	cd_2_group_8587
PDT000196428.2	PDS000032668.1079	SAMN06621930	clinical	cd_8_group_853	cd_4_group_9506	-
PDT000201508.2	PDS000032668.1079	SAMN06708728	clinical	cd_8_group_853	cd_4_group_9506	-
PDT000205595.2	PDS000032668.1079	SAMN06771254	clinical	cd_8_group_853	cd_4_group_9506	-
PDT000272560.2	PDS000032668.1079	SAMN08182254	environmental/other	cd_8_group_853	cd_4_group_9506	-
PDT000296442.2	PDS000032668.1079	SAMN08772838	clinical	cd_8_group_853	cd_4_group_9506	-
PDT000329916.1	PDS000032668.1079	SAMN09429094	clinical	cd_8_group_853	cd_4_group_9506	-
PDT000340608.1	PDS000032668.1079	SAMN09534895	environmental/other	cd_8_group_853	cd_4_group_9506	-
PDT000706335.1	PDS000032668.1079	SAMN14316365	clinical	cd_8_group_853	cd_4_group_9506	-
PDT001015719.1	PDS000032668.1079	SAMN18905378	clinical	cd_8_group_853	cd_4_group_9506	-
PDT000296604.2	PDS000032668.1079	SAMN08773132	clinical	cd_8_group_853	cd_4_group_9506	cd_2_group_13594
PDT000330031.1	PDS000032668.1079	SAMN09429201	clinical	cd_8_group_853	cd_4_group_9506	cd_2_group_13594
PDT000353691.1	PDS000032668.1079	SAMN09714907	clinical	cd_8_group_853	cd_4_group_9506	cd_2_group_13594
PDT000392365.1	PDS000032668.1079	SAMN10252307	clinical	cd_8_group_853	cd_4_group_9506	cd_2_group_13594
PDT000430380.1	PDS000032668.1079	SAMN10692833	clinical	cd_8_group_853	cd_4_group_9506	cd_2_group_13594
PDT000579309.1	PDS000032668.1079	SAMN12685700	clinical	cd_8_group_853	cd_4_group_9506	cd_2_group_24600
PDT000593720.1	PDS000032668.1079	SAMN12842134	clinical	cd_8_group_853	cd_4_group_9506	cd_2_group_24600
PDT000620917.1	PDS000032668.1079	SAMN13168357	clinical	cd_8_group_853	cd_4_group_9506	cd_2_group_24600
PDT000724250.1	PDS000032668.1079	SAMN14614756	clinical	cd_8_group_853	cd_4_group_9506	cd_2_group_24600
PDT000766604.1	PDS000032668.1079	SAMN15238448	clinical	cd_8_group_853	cd_4_group_9506	cd_2_group_24600
PDT000931752.1	PDS000032668.1079	SAMN17300625	clinical	cd_8_group_853	cd_4_group_9506	cd_2_group_24600
PDT001376343.1	PDS000032668.1079	SAMN30072204	clinical	cd_8_group_853	cd_4_group_9506	cd_2_group_24600
PDT000025613.3	PDS000032668.1079	SAMN02719536	clinical	cd_8_group_853	cd_4_group_993	-
PDT000031621.3	PDS000032668.1079	SAMN02786814	clinical	cd_8_group_853	cd_4_group_993	-
PDT000060468.2	PDS000032668.1079	SAMN03455268	environmental/other	cd_8_group_853	cd_4_group_993	-
PDT000167871.2	PDS000032668.1079	SAMN06065834	clinical	cd_8_group_853	cd_4_group_993	-
PDT000220047.2	PDS000032668.1079	SAMN07267898	clinical	cd_8_group_853	cd_4_group_993	-
PDT000047565.3	PDS000032668.1079	SAMN03259191	clinical	cd_8_group_853	cd_4_group_993	cd_2_group_2256
PDT000252861.2	PDS000032668.1079	SAMN07780127	clinical	cd_8_group_853	cd_4_group_993	cd_2_group_2256
PDT000069288.2	PDS000032668.1079	SAMN03838280	clinical	cd_8_group_853	cd_4_group_993	cd_2_group_4007
PDT000082597.2	PDS000032668.1079	SAMN04014800	clinical	cd_8_group_853	cd_4_group_993	cd_2_group_4007
PDT000086792.2	PDS000032668.1079	SAMN04147560	clinical	cd_8_group_853	cd_4_group_993	cd_2_group_4007
PDT000234122.2	PDS000032668.1079	SAMN07518794	clinical	cd_8_group_853	cd_4_group_993	cd_2_group_4007
PDT000178807.3	PDS000029625.454	SAMN06214664	clinical	cd_8_group_8530	-	-
PDT000250475.2	PDS000029625.454	SAMN07735526	clinical	cd_8_group_8530	-	-
PDT000392311.1	PDS000029625.454	SAMN10251535	clinical	cd_8_group_8530	-	-
PDT000827569.1	PDS000029625.454	SAMN15960529	clinical	cd_8_group_8530	-	-
PDT001482470.1	PDS000029625.454	SAMN31668160	clinical	cd_8_group_8530	-	-
PDT001850595.1	PDS000029625.454	SAMN36978815	clinical	cd_8_group_8530	-	-
PDT000326950.1	PDS000029625.454	SAMN03069700	environmental/other	cd_8_group_8530	cd_4_group_17073	-
PDT000382150.1	PDS000029625.454	SAMN10096159	clinical	cd_8_group_8530	cd_4_group_17073	-
PDT000326898.1	PDS000029625.454	SAMN03861797	environmental/other	cd_8_group_8530	cd_4_group_17073	cd_2_group_15593
PDT000326900.1	PDS000029625.454	SAMN03861795	environmental/other	cd_8_group_8530	cd_4_group_17073	cd_2_group_15593
PDT000326922.1	PDS000029625.454	SAMN03069696	environmental/other	cd_8_group_8530	cd_4_group_17073	cd_2_group_15593
PDT000326955.1	PDS000029625.454	SAMN03069692	environmental/other	cd_8_group_8530	cd_4_group_17073	cd_2_group_15593
PDT000491198.1	PDS000029625.454	SAMN11456055	clinical	cd_8_group_8530	cd_4_group_23941	-
PDT000623842.1	PDS000029625.454	SAMN13191712	clinical	cd_8_group_8530	cd_4_group_23941	-
PDT000562966.1	PDS000029625.454	SAMN12567393	clinical	cd_8_group_8530	cd_4_group_23941	cd_2_group_24065
PDT000598914.1	PDS000029625.454	SAMN12889232	clinical	cd_8_group_8530	cd_4_group_23941	cd_2_group_24065
PDT000611581.1	PDS000029625.454	SAMN13058787	clinical	cd_8_group_8530	cd_4_group_23941	cd_2_group_24065
PDT001264020.1	PDS000029625.454	SAMN26561894	clinical	cd_8_group_8530	cd_4_group_23941	cd_2_group_24065
PDT000616658.1	PDS000052576.6	SAMN13087559	clinical	cd_8_group_8531	-	-
PDT001452505.1	PDS000052576.6	SAMN31275068	clinical	cd_8_group_8531	-	-
PDT000178816.2	PDS000052576.6	SAMN06214665	clinical	cd_8_group_8531	cd_4_group_8279	-
PDT000897448.1	PDS000052576.6	SAMN16875246	clinical	cd_8_group_8531	cd_4_group_8279	cd_2_group_33464
PDT000897455.1	PDS000052576.6	SAMN16875318	clinical	cd_8_group_8531	cd_4_group_8279	cd_2_group_33464
PDT000178825.2	PDS000026739.26	SAMN06214654	clinical	cd_8_group_8532	cd_4_group_8281	cd_2_group_7432
PDT000187021.2	PDS000026739.26	SAMN06285357	clinical	cd_8_group_8532	cd_4_group_8281	cd_2_group_7432
PDT000178827.2	PDS000026746.153	SAMN06214655	clinical	cd_8_group_8533	-	-
PDT000630177.1	PDS000026746.153	SAMN13321504	clinical	cd_8_group_8533	-	-
PDT000631458.1	PDS000026746.153	SAMN13338327	clinical	cd_8_group_8533	-	-
PDT000717118.1	PDS000026746.153	SAMN14486522	clinical	cd_8_group_8533	-	-
PDT000888751.1	PDS000026746.153	SAMN16776532	clinical	cd_8_group_8533	-	-
PDT000258076.2	PDS000026746.153	SAMN07823221	clinical	cd_8_group_8533	cd_4_group_13068	cd_2_group_11805
PDT000260075.2	PDS000026746.153	SAMN07837962	clinical	cd_8_group_8533	cd_4_group_13068	cd_2_group_11805
PDT000405048.1	PDS000026746.153	SAMN10396427	clinical	cd_8_group_8533	cd_4_group_20867	-
PDT000862887.1	PDS000026746.153	SAMN16451751	clinical	cd_8_group_8533	cd_4_group_20867	-
PDT000551786.1	PDS000026746.153	SAMN12415743	clinical	cd_8_group_8533	cd_4_group_25634	cd_2_group_23869
PDT001110835.1	PDS000026746.153	SAMN20800611	clinical	cd_8_group_8533	cd_4_group_25634	cd_2_group_23869
PDT000178854.2	PDS000027003.7	SAMN06212804	clinical	cd_8_group_8534	cd_4_group_8283	-
PDT000797027.1	PDS000027003.7	SAMN15643565	clinical	cd_8_group_8534	cd_4_group_8283	-
PDT000178858.2	PDS000004482.75	SAMN06215599	clinical	cd_8_group_8535	cd_4_group_8284	cd_2_group_7436
PDT000651285.1	PDS000004482.75	SAMN13691352	clinical	cd_8_group_8535	cd_4_group_8284	cd_2_group_7436
PDT000179931.2	PDS000077440.51	SAMN06247679	clinical	cd_8_group_8536	-	-
PDT000183551.2	PDS000077440.51	SAMN06285235	clinical	cd_8_group_8536	-	-
PDT000301351.2	PDS000077440.51	SAMN08822570	clinical	cd_8_group_8536	-	-
PDT000302036.2	PDS000077440.51	SAMN08825018	clinical	cd_8_group_8536	-	-
PDT000646086.1	PDS000077440.51	SAMN13577643	clinical	cd_8_group_8536	-	-
PDT000687379.1	PDS000077440.51	SAMN14125535	clinical	cd_8_group_8536	-	-
PDT000706115.1	PDS000077440.51	SAMN14306746	clinical	cd_8_group_8536	-	-
PDT000708761.1	PDS000077440.51	SAMN14370371	clinical	cd_8_group_8536	-	-
PDT000879042.1	PDS000077440.51	SAMEA5936727	NULL	cd_8_group_8536	-	-
PDT000880054.1	PDS000077440.51	SAMEA5758863	NULL	cd_8_group_8536	-	-
PDT000880509.1	PDS000077440.51	SAMEA5758841	NULL	cd_8_group_8536	-	-
PDT000883194.1	PDS000077440.51	SAMEA7298010	NULL	cd_8_group_8536	-	-
PDT000884966.1	PDS000077440.51	SAMEA7298044	NULL	cd_8_group_8536	-	-
PDT000888516.1	PDS000077440.51	SAMEA7298021	NULL	cd_8_group_8536	-	-
PDT000927984.1	PDS000077440.51	SAMN17052782	clinical	cd_8_group_8536	-	-
PDT001192898.1	PDS000077440.51	SAMEA7470772	NULL	cd_8_group_8536	-	-
PDT001192913.1	PDS000077440.51	SAMEA7470805	NULL	cd_8_group_8536	-	-
PDT001192963.1	PDS000077440.51	SAMEA7470846	NULL	cd_8_group_8536	-	-
PDT001193428.1	PDS000077440.51	SAMEA7470800	NULL	cd_8_group_8536	-	-
PDT000220084.2	PDS000077440.51	SAMN07268453	clinical	cd_8_group_8536	cd_4_group_10919	-
PDT000880191.1	PDS000077440.51	SAMEA5758787	NULL	cd_8_group_8536	cd_4_group_10919	-
PDT000885150.1	PDS000077440.51	SAMEA7298013	NULL	cd_8_group_8536	cd_4_group_10919	-
PDT001940373.1	PDS000077440.51	SAMN37819799	clinical	cd_8_group_8536	cd_4_group_10919	-
PDT000574480.1	PDS000077440.51	SAMN12644595	clinical	cd_8_group_8536	cd_4_group_10919	cd_2_group_24450
PDT000880484.1	PDS000077440.51	SAMEA5758833	NULL	cd_8_group_8536	cd_4_group_10919	cd_2_group_24450
PDT000888520.1	PDS000077440.51	SAMEA7298023	NULL	cd_8_group_8536	cd_4_group_10919	cd_2_group_24450
PDT001192921.1	PDS000077440.51	SAMEA7470818	NULL	cd_8_group_8536	cd_4_group_10919	cd_2_group_24450
PDT001192924.1	PDS000077440.51	SAMEA7470822	NULL	cd_8_group_8536	cd_4_group_10919	cd_2_group_24450
PDT000279603.2	PDS000077440.51	SAMN08372832	clinical	cd_8_group_8536	cd_4_group_14392	-
PDT000544658.1	PDS000077440.51	SAMN12285853	clinical	cd_8_group_8536	cd_4_group_14392	cd_2_group_23503
PDT000551580.1	PDS000077440.51	SAMN12412368	clinical	cd_8_group_8536	cd_4_group_14392	cd_2_group_23503
PDT000655437.1	PDS000077440.51	SAMN13740481	clinical	cd_8_group_8536	cd_4_group_29138	-
PDT000729056.1	PDS000077440.51	SAMN14771167	clinical	cd_8_group_8536	cd_4_group_29138	-
PDT000885024.1	PDS000077440.51	SAMEA7298075	NULL	cd_8_group_8536	cd_4_group_35100	-
PDT001193430.1	PDS000077440.51	SAMEA7470803	NULL	cd_8_group_8536	cd_4_group_35100	-
PDT000880028.1	PDS000077440.51	SAMEA5758752	NULL	cd_8_group_8536	cd_4_group_8285	-
PDT000178864.2	PDS000077440.51	SAMN06212697	clinical	cd_8_group_8536	cd_4_group_8285	cd_2_group_7437
PDT000187058.2	PDS000077440.51	SAMN06299450	clinical	cd_8_group_8536	cd_4_group_8285	cd_2_group_7437
PDT000880032.1	PDS000077440.51	SAMEA5758753	NULL	cd_8_group_8536	cd_4_group_8285	cd_2_group_7437
PDT000178865.2	PDS000026617.518	SAMN06212693	clinical	cd_8_group_8537	-	-
PDT000630687.1	PDS000026617.518	SAMN13327354	clinical	cd_8_group_8537	-	-
PDT000740502.1	PDS000026617.518	SAMN14967784	clinical	cd_8_group_8537	-	-
PDT000178866.2	PDS000026617.518	SAMN06132018	clinical	cd_8_group_8538	-	-
PDT000184275.2	PDS000026617.518	SAMN06281843	clinical	cd_8_group_8538	cd_4_group_8876	cd_2_group_8055
PDT000324469.1	PDS000026617.518	SAMN09374957	clinical	cd_8_group_8538	cd_4_group_8876	cd_2_group_8055
PDT000338947.1	PDS000026617.518	SAMN09519762	clinical	cd_8_group_8538	cd_4_group_8876	cd_2_group_8055
PDT000206793.2	PDS000029683.3	SAMN06847286	clinical	cd_8_group_8539	cd_4_group_8286	-
PDT000178869.2	PDS000029683.3	SAMN06212692	clinical	cd_8_group_8539	cd_4_group_8286	cd_2_group_7438
PDT000181270.2	PDS000029683.3	SAMN06250867	clinical	cd_8_group_8539	cd_4_group_8286	cd_2_group_7438
PDT000187218.2	PDS000029683.3	SAMN06281837	clinical	cd_8_group_8539	cd_4_group_8286	cd_2_group_7438
PDT001504808.1	PDS000029683.3	SAMN31929157	clinical	cd_8_group_8539	cd_4_group_8286	cd_2_group_7438
PDT000004263.3	PDS000032668.1079	SAMN02676298	clinical	cd_8_group_854	cd_4_group_781	cd_2_group_673
PDT000082435.2	PDS000032668.1079	SAMN04017847	clinical	cd_8_group_854	cd_4_group_781	cd_2_group_673
PDT000178874.2	PDS000094053.32	SAMN06212694	clinical	cd_8_group_8540	cd_4_group_8288	-
PDT000324464.1	PDS000094053.32	SAMN09374977	clinical	cd_8_group_8540	cd_4_group_8288	-
PDT000178878.2	PDS000029636.799	SAMN06212703	clinical	cd_8_group_8541	cd_4_group_8289	cd_2_group_7440
PDT000189621.2	PDS000029636.799	SAMN06350930	clinical	cd_8_group_8541	cd_4_group_8289	cd_2_group_7440
PDT001399200.1	PDS000029636.799	SAMN30525067	clinical	cd_8_group_8541	cd_4_group_8289	cd_2_group_7440
PDT000178880.2	PDS000026800.375	SAMN06212721	clinical	cd_8_group_8542	-	-
PDT000178885.2	PDS000026800.375	SAMN06212728	clinical	cd_8_group_8542	-	-
PDT000178882.2	PDS000028997.20	SAMN06212722	clinical	cd_8_group_8543	-	-
PDT000264201.2	PDS000028997.20	SAMN07976523	clinical	cd_8_group_8543	-	-
PDT001508372.1	PDS000028997.20	SAMN31977377	clinical	cd_8_group_8543	-	-
PDT001887650.1	PDS000028997.20	SAMN37408014	clinical	cd_8_group_8543	-	-
PDT000221153.2	PDS000028997.20	SAMN07280784	clinical	cd_8_group_8543	cd_4_group_10991	-
PDT000762119.1	PDS000028997.20	SAMN15172188	clinical	cd_8_group_8543	cd_4_group_10991	-
PDT001892214.1	PDS000028997.20	SAMN37482765	clinical	cd_8_group_8543	cd_4_group_10991	-
PDT000178887.2	PDS000108885.86	SAMN06212731	clinical	cd_8_group_8544	cd_4_group_8290	cd_2_group_7441
PDT000178896.2	PDS000108885.86	SAMN06212733	clinical	cd_8_group_8544	cd_4_group_8290	cd_2_group_7441
PDT000268889.2	PDS000026825.385	SAMN08114580	clinical	cd_8_group_8545	-	-
PDT000557760.1	PDS000026825.385	SAMN12525776	clinical	cd_8_group_8545	-	-
PDT000178892.2	PDS000026825.385	SAMN06212727	clinical	cd_8_group_8545	cd_4_group_8291	-
PDT001161925.1	PDS000026825.385	SAMN22568610	clinical	cd_8_group_8545	cd_4_group_8291	-
PDT001942494.1	PDS000026825.385	SAMN37859298	clinical	cd_8_group_8545	cd_4_group_8291	-
PDT000178908.2	PDS000026562.5	SAMN06215636	clinical	cd_8_group_8546	-	-
PDT000622984.1	PDS000026562.5	SAMN13181495	clinical	cd_8_group_8546	-	-
PDT000178909.2	PDS000028596.29	SAMN06215637	clinical	cd_8_group_8547	-	-
PDT000853364.1	PDS000028596.29	SAMN16352202	clinical	cd_8_group_8547	-	-
PDT000179358.1	PDS000097513.139	SAMN05915912	clinical	cd_8_group_8548	-	-
PDT001064306.1	PDS000097513.139	SAMN19606552	clinical	cd_8_group_8548	-	-
PDT001064467.1	PDS000097513.139	SAMN19606551	clinical	cd_8_group_8548	-	-
PDT001065255.1	PDS000097513.139	SAMN19640669	clinical	cd_8_group_8548	cd_4_group_8294	-
PDT000178916.1	PDS000097513.139	SAMN05915911	clinical	cd_8_group_8548	cd_4_group_8294	cd_2_group_7444
PDT000179357.1	PDS000097513.139	SAMN05915913	clinical	cd_8_group_8548	cd_4_group_8294	cd_2_group_7444
PDT001064362.1	PDS000097513.139	SAMN19606477	clinical	cd_8_group_8548	cd_4_group_8294	cd_2_group_7444
PDT000178931.2	PDS000039280.19	SAMN06189222	environmental/other	cd_8_group_8549	-	-
PDT000651664.1	PDS000039280.19	SAMN13701703	clinical	cd_8_group_8549	-	-
PDT000004268.3	PDS000026869.316	SAMN02676323	clinical	cd_8_group_855	cd_4_group_782	cd_2_group_674
PDT000104767.2	PDS000026869.316	SAMN04450836	clinical	cd_8_group_855	cd_4_group_782	cd_2_group_674
PDT001064360.1	PDS000026869.316	SAMN19606286	clinical	cd_8_group_855	cd_4_group_782	cd_2_group_674
PDT000179001.2	PDS000029909.2	SAMN06114015	environmental/other	cd_8_group_8550	cd_4_group_8295	cd_2_group_7445
PDT000179006.2	PDS000029909.2	SAMN06114002	environmental/other	cd_8_group_8550	cd_4_group_8295	cd_2_group_7445
PDT000179010.2	PDS000029909.2	SAMN06114001	environmental/other	cd_8_group_8550	cd_4_group_8295	cd_2_group_7445
PDT000179008.2	PDS000029909.2	SAMN06114020	environmental/other	cd_8_group_8551	cd_4_group_8297	-
PDT000190242.2	PDS000029909.2	SAMN06114042	environmental/other	cd_8_group_8551	cd_4_group_8297	cd_2_group_8371
PDT000190248.2	PDS000029909.2	SAMN06114043	environmental/other	cd_8_group_8551	cd_4_group_8297	cd_2_group_8371
PDT000190394.2	PDS000029909.2	SAMN06114040	environmental/other	cd_8_group_8551	cd_4_group_8297	cd_2_group_8377
PDT000190399.2	PDS000029909.2	SAMN06114006	environmental/other	cd_8_group_8551	cd_4_group_8297	cd_2_group_8377
PDT000179067.2	PDS000009466.440	SAMN06215762	clinical	cd_8_group_8552	cd_4_group_8299	cd_2_group_7446
PDT000179072.2	PDS000009466.440	SAMN06215764	clinical	cd_8_group_8552	cd_4_group_8299	cd_2_group_7446
PDT000308302.2	PDS000009466.440	SAMN08970387	clinical	cd_8_group_8552	cd_4_group_8299	cd_2_group_7446
PDT000179070.2	PDS000056683.2	SAMN06229988	clinical	cd_8_group_8553	cd_4_group_8300	cd_2_group_7447
PDT000683244.1	PDS000056683.2	SAMN14101909	clinical	cd_8_group_8553	cd_4_group_8300	cd_2_group_7447
PDT000179077.2	PDS000037357.1	SAMN06235172	clinical	cd_8_group_8554	cd_4_group_8301	cd_2_group_7448
PDT000386010.1	PDS000037357.1	SAMN10139040	clinical	cd_8_group_8554	cd_4_group_8301	cd_2_group_7448
PDT000179079.2	PDS000027794.38	SAMN06235166	clinical	cd_8_group_8555	-	-
PDT000206717.2	PDS000027794.38	SAMN06842026	clinical	cd_8_group_8555	cd_4_group_10049	cd_2_group_9126
PDT000250341.2	PDS000027794.38	SAMN07757170	clinical	cd_8_group_8555	cd_4_group_10049	cd_2_group_9126
PDT000179080.2	PDS000001526.79	SAMN06235167	clinical	cd_8_group_8556	-	-
PDT000358616.1	PDS000001526.79	SAMN09755659	environmental/other	cd_8_group_8556	-	-
PDT000367316.1	PDS000001526.79	SAMN09914094	environmental/other	cd_8_group_8556	-	-
PDT000422124.1	PDS000001526.79	SAMN10638592	environmental/other	cd_8_group_8556	-	-
PDT000476631.1	PDS000001526.79	SAMN11101233	clinical	cd_8_group_8556	-	-
PDT000638972.1	PDS000001526.79	SAMN13446706	environmental/other	cd_8_group_8556	-	-
PDT000179081.2	PDS000029772.18	SAMN06235171	clinical	cd_8_group_8557	cd_4_group_8302	cd_2_group_7449
PDT000189579.2	PDS000029772.18	SAMN06350867	clinical	cd_8_group_8557	cd_4_group_8302	cd_2_group_7449
PDT000179084.2	PDS000047842.25	SAMN06235174	clinical	cd_8_group_8558	-	-
PDT000574519.1	PDS000047842.25	SAMN12644640	clinical	cd_8_group_8558	cd_4_group_25052	-
PDT000539027.1	PDS000047842.25	SAMN12219616	clinical	cd_8_group_8558	cd_4_group_25052	cd_2_group_23329
PDT000540287.1	PDS000047842.25	SAMN12237787	clinical	cd_8_group_8558	cd_4_group_25052	cd_2_group_23329
PDT000544636.1	PDS000047842.25	SAMN12285792	clinical	cd_8_group_8558	cd_4_group_25052	cd_2_group_23329
PDT000545136.1	PDS000047842.25	SAMN12289549	clinical	cd_8_group_8558	cd_4_group_25052	cd_2_group_23329
PDT000545204.1	PDS000047842.25	SAMN12290395	clinical	cd_8_group_8558	cd_4_group_25052	cd_2_group_23329
PDT000545807.1	PDS000047842.25	SAMN12315967	clinical	cd_8_group_8558	cd_4_group_25052	cd_2_group_23329
PDT000545808.1	PDS000047842.25	SAMN12315963	clinical	cd_8_group_8558	cd_4_group_25052	cd_2_group_23329
PDT000547572.1	PDS000047842.25	SAMN12344170	clinical	cd_8_group_8558	cd_4_group_25052	cd_2_group_23329
PDT000547686.1	PDS000047842.25	SAMN12345180	clinical	cd_8_group_8558	cd_4_group_25052	cd_2_group_23329
PDT000551650.1	PDS000047842.25	SAMN12407686	clinical	cd_8_group_8558	cd_4_group_25052	cd_2_group_23329
PDT000551757.1	PDS000047842.25	SAMN12414789	clinical	cd_8_group_8558	cd_4_group_25052	cd_2_group_23329
PDT000573249.1	PDS000047842.25	SAMN12628227	clinical	cd_8_group_8558	cd_4_group_25052	cd_2_group_23329
PDT000573286.1	PDS000047842.25	SAMN12628229	clinical	cd_8_group_8558	cd_4_group_25052	cd_2_group_23329
PDT000774483.1	PDS000047842.25	SAMN15409235	clinical	cd_8_group_8558	cd_4_group_25052	cd_2_group_23329
PDT001312125.1	PDS000047842.25	SAMEA8272384	NULL	cd_8_group_8558	cd_4_group_25052	cd_2_group_23329
PDT001312287.1	PDS000047842.25	SAMEA8272442	NULL	cd_8_group_8558	cd_4_group_25052	cd_2_group_23329
PDT000179086.2	PDS000097404.1	SAMN06212754	clinical	cd_8_group_8559	-	-
PDT001151679.1	PDS000097404.1	SAMN22330486	clinical	cd_8_group_8559	-	-
PDT000004271.3	PDS000083314.375	SAMN02676348	clinical	cd_8_group_856	-	-
PDT000051539.2	PDS000083314.375	SAMN03400127	clinical	cd_8_group_856	cd_4_group_2739	cd_2_group_2417
PDT000051540.2	PDS000083314.375	SAMN03400128	clinical	cd_8_group_856	cd_4_group_2739	cd_2_group_2417
PDT000004272.3	PDS000083314.375	SAMN02676349	clinical	cd_8_group_856	cd_4_group_783	cd_2_group_675
PDT000051534.2	PDS000083314.375	SAMN03400124	clinical	cd_8_group_856	cd_4_group_783	cd_2_group_675
PDT000051535.2	PDS000083314.375	SAMN03400125	clinical	cd_8_group_856	cd_4_group_783	cd_2_group_675
PDT000051538.2	PDS000083314.375	SAMN03400126	clinical	cd_8_group_856	cd_4_group_783	cd_2_group_675
PDT000179088.2	PDS000029310.1	SAMN06212753	clinical	cd_8_group_8560	cd_4_group_8303	-
PDT000211209.2	PDS000029310.1	SAMN06917255	clinical	cd_8_group_8560	cd_4_group_8303	-
PDT000368080.1	PDS000028944.2	SAMN09933808	clinical	cd_8_group_8561	-	-
PDT000179089.2	PDS000028944.2	SAMN06235175	clinical	cd_8_group_8561	cd_4_group_8304	-
PDT000225011.2	PDS000028944.2	SAMN07340641	clinical	cd_8_group_8561	cd_4_group_8304	-
PDT000297101.2	PDS000028944.2	SAMN08774279	clinical	cd_8_group_8561	cd_4_group_8304	-
PDT000179095.2	PDS000039496.1	SAMN06231172	clinical	cd_8_group_8562	-	-
PDT000420856.1	PDS000039496.1	SAMN10616670	clinical	cd_8_group_8562	-	-
PDT000179098.2	PDS000043881.1	SAMN06231171	clinical	cd_8_group_8563	cd_4_group_8305	cd_2_group_7450
PDT000476782.1	PDS000043881.1	SAMN11103604	clinical	cd_8_group_8563	cd_4_group_8305	cd_2_group_7450
PDT001479770.1	PDS000002867.1007	SAMN19769950	clinical	cd_8_group_8564	-	-
PDT000761165.1	PDS000002867.1007	SAMN12740230	environmental/other	cd_8_group_8564	cd_4_group_20917	-
PDT000406510.1	PDS000002867.1007	SAMN09320513	clinical	cd_8_group_8564	cd_4_group_20917	cd_2_group_19297
PDT000448346.1	PDS000002867.1007	SAMEA4759054	clinical	cd_8_group_8564	cd_4_group_20917	cd_2_group_19297
PDT000406577.1	PDS000002867.1007	SAMN09320515	clinical	cd_8_group_8564	cd_4_group_20917	cd_2_group_19321
PDT000448348.1	PDS000002867.1007	SAMEA4759056	clinical	cd_8_group_8564	cd_4_group_20917	cd_2_group_19321
PDT001121402.1	PDS000002867.1007	SAMN21172749	clinical	cd_8_group_8564	cd_4_group_37362	-
PDT000972170.1	PDS000002867.1007	SAMN14167925	clinical	cd_8_group_8564	cd_4_group_37362	cd_2_group_35293
PDT000972176.1	PDS000002867.1007	SAMN14179940	clinical	cd_8_group_8564	cd_4_group_37362	cd_2_group_35293
PDT001871327.1	PDS000002867.1007	SAMN31243628	clinical	cd_8_group_8564	cd_4_group_37362	cd_2_group_35293
PDT001295826.1	PDS000002867.1007	SAMD00061239	NULL	cd_8_group_8564	cd_4_group_45245	-
PDT001424145.1	PDS000002867.1007	SAMN30914957	clinical	cd_8_group_8564	cd_4_group_45245	cd_2_group_46755
PDT001502684.1	PDS000002867.1007	SAMN31885816	clinical	cd_8_group_8564	cd_4_group_45245	cd_2_group_46755
PDT001519897.1	PDS000002867.1007	SAMN32132129	clinical	cd_8_group_8564	cd_4_group_45245	cd_2_group_46755
PDT001871654.1	PDS000002867.1007	SAMN31004914	clinical	cd_8_group_8564	cd_4_group_45245	cd_2_group_46755
PDT000179112.2	PDS000002867.1007	SAMN06220252	clinical	cd_8_group_8564	cd_4_group_8307	-
PDT000179652.2	PDS000002867.1007	SAMN06247389	clinical	cd_8_group_8564	cd_4_group_8307	-
PDT000179131.2	PDS000026810.154	SAMN06236479	clinical	cd_8_group_8565	cd_4_group_8309	-
PDT000188296.2	PDS000026810.154	SAMN06335593	clinical	cd_8_group_8565	cd_4_group_8309	-
PDT000179140.2	PDS000029108.1	SAMN06236493	clinical	cd_8_group_8566	cd_4_group_8311	cd_2_group_7456
PDT000223165.2	PDS000029108.1	SAMN07209697	clinical	cd_8_group_8566	cd_4_group_8311	cd_2_group_7456
PDT000179144.2	PDS000097513.139	SAMN06236487	clinical	cd_8_group_8567	-	-
PDT000878691.1	PDS000097513.139	SAMN16666742	clinical	cd_8_group_8567	-	-
PDT001171876.1	PDS000097513.139	SAMN21528069	environmental/other	cd_8_group_8567	-	-
PDT001364078.1	PDS000097513.139	SAMN29808536	clinical	cd_8_group_8567	-	-
PDT001427195.1	PDS000097513.139	SAMN30935602	clinical	cd_8_group_8567	-	-
PDT001881492.1	PDS000097513.139	SAMN37351084	clinical	cd_8_group_8567	-	-
PDT000230233.2	PDS000097513.139	SAMN07373214	clinical	cd_8_group_8567	cd_4_group_10793	-
PDT000278577.2	PDS000097513.139	SAMN08355118	clinical	cd_8_group_8567	cd_4_group_10793	-
PDT001814384.1	PDS000097513.139	SAMN36382291	clinical	cd_8_group_8567	cd_4_group_10793	-
PDT000803078.1	PDS000097513.139	SAMN15738185	environmental/other	cd_8_group_8567	cd_4_group_10793	cd_2_group_31105
PDT000803094.1	PDS000097513.139	SAMN15738170	environmental/other	cd_8_group_8567	cd_4_group_10793	cd_2_group_31105
PDT001411737.1	PDS000097513.139	SAMN30715524	clinical	cd_8_group_8567	cd_4_group_10793	cd_2_group_31105
PDT000217278.2	PDS000097513.139	SAMN07195125	clinical	cd_8_group_8567	cd_4_group_10793	cd_2_group_9788
PDT001167110.1	PDS000097513.139	SAMN22824525	clinical	cd_8_group_8567	cd_4_group_10793	cd_2_group_9788
PDT001183252.1	PDS000097513.139	SAMN23391358	clinical	cd_8_group_8567	cd_4_group_10793	cd_2_group_9788
PDT001489222.1	PDS000097513.139	SAMN31058699	clinical	cd_8_group_8567	cd_4_group_10793	cd_2_group_9788
PDT001489225.1	PDS000097513.139	SAMN31058696	clinical	cd_8_group_8567	cd_4_group_10793	cd_2_group_9788
PDT001551642.1	PDS000097513.139	SAMN32471737	environmental/other	cd_8_group_8567	cd_4_group_10793	cd_2_group_9788
PDT001551648.1	PDS000097513.139	SAMN32471731	environmental/other	cd_8_group_8567	cd_4_group_10793	cd_2_group_9788
PDT001551649.1	PDS000097513.139	SAMN32471730	environmental/other	cd_8_group_8567	cd_4_group_10793	cd_2_group_9788
PDT001551654.1	PDS000097513.139	SAMN32471726	environmental/other	cd_8_group_8567	cd_4_group_10793	cd_2_group_9788
PDT001551655.1	PDS000097513.139	SAMN32471725	environmental/other	cd_8_group_8567	cd_4_group_10793	cd_2_group_9788
PDT001551656.1	PDS000097513.139	SAMN32471724	environmental/other	cd_8_group_8567	cd_4_group_10793	cd_2_group_9788
PDT001551702.1	PDS000097513.139	SAMN32471760	environmental/other	cd_8_group_8567	cd_4_group_10793	cd_2_group_9788
PDT001551703.1	PDS000097513.139	SAMN32471759	environmental/other	cd_8_group_8567	cd_4_group_10793	cd_2_group_9788
PDT001551714.1	PDS000097513.139	SAMN32471749	environmental/other	cd_8_group_8567	cd_4_group_10793	cd_2_group_9788
PDT001551716.1	PDS000097513.139	SAMN32471748	environmental/other	cd_8_group_8567	cd_4_group_10793	cd_2_group_9788
PDT001551723.1	PDS000097513.139	SAMN32471741	environmental/other	cd_8_group_8567	cd_4_group_10793	cd_2_group_9788
PDT001618728.1	PDS000097513.139	SAMN33326105	environmental/other	cd_8_group_8567	cd_4_group_10793	cd_2_group_9788
PDT000179154.2	PDS000026799.106	SAMN06234207	clinical	cd_8_group_8568	cd_4_group_8313	cd_2_group_7457
PDT000179163.2	PDS000026799.106	SAMN06234205	clinical	cd_8_group_8568	cd_4_group_8313	cd_2_group_7457
PDT000179158.2	PDS000032654.222	SAMN06234204	clinical	cd_8_group_8569	cd_4_group_8314	cd_2_group_7458
PDT000188288.2	PDS000032654.222	SAMN06335589	clinical	cd_8_group_8569	cd_4_group_8314	cd_2_group_7458
PDT000192151.2	PDS000032654.222	SAMN06462346	clinical	cd_8_group_8569	cd_4_group_8314	cd_2_group_7458
PDT000192162.2	PDS000032654.222	SAMN06462358	clinical	cd_8_group_8569	cd_4_group_8314	cd_2_group_7458
PDT000024345.3	PDS000032705.1071	SAMN02640864	environmental/other	cd_8_group_857	-	-
PDT000026751.2	PDS000032705.1071	SAMN02429177	environmental/other	cd_8_group_857	-	-
PDT000026753.2	PDS000032705.1071	SAMN02429179	environmental/other	cd_8_group_857	-	-
PDT000077901.1	PDS000032705.1071	SAMN03894083	environmental/other	cd_8_group_857	-	-
PDT000134988.2	PDS000032705.1071	SAMN05201987	environmental/other	cd_8_group_857	-	-
PDT000197147.1	PDS000032705.1071	SAMN02368806	clinical	cd_8_group_857	-	-
PDT000226426.2	PDS000032705.1071	SAMN07351358	environmental/other	cd_8_group_857	-	-
PDT000389594.1	PDS000032705.1071	SAMN10222481	environmental/other	cd_8_group_857	-	-
PDT000429112.1	PDS000032705.1071	SAMN10685444	clinical	cd_8_group_857	-	-
PDT000434060.1	PDS000032705.1071	SAMN10722002	clinical	cd_8_group_857	-	-
PDT000450176.1	PDS000032705.1071	SAMEA104279996	NULL	cd_8_group_857	-	-
PDT000470460.1	PDS000032705.1071	SAMN11031196	clinical	cd_8_group_857	-	-
PDT000509681.1	PDS000032705.1071	SAMN11885734	clinical	cd_8_group_857	-	-
PDT000519962.1	PDS000032705.1071	SAMN11961355	clinical	cd_8_group_857	-	-
PDT000545582.1	PDS000032705.1071	SAMN12307450	clinical	cd_8_group_857	-	-
PDT000551741.1	PDS000032705.1071	SAMN12414770	clinical	cd_8_group_857	-	-
PDT000652690.1	PDS000032705.1071	SAMN13708022	clinical	cd_8_group_857	-	-
PDT000763029.1	PDS000032705.1071	SAMN15214586	clinical	cd_8_group_857	-	-
PDT000774137.1	PDS000032705.1071	SAMN15403346	clinical	cd_8_group_857	-	-
PDT000789553.1	PDS000032705.1071	SAMEA5671121	NULL	cd_8_group_857	-	-
PDT000803030.1	PDS000032705.1071	SAMN15738559	clinical	cd_8_group_857	-	-
PDT000804185.1	PDS000032705.1071	SAMN15757828	clinical	cd_8_group_857	-	-
PDT000844894.1	PDS000032705.1071	SAMN16260596	clinical	cd_8_group_857	-	-
PDT000852259.1	PDS000032705.1071	SAMN16338424	clinical	cd_8_group_857	-	-
PDT000908056.1	PDS000032705.1071	SAMN17040914	clinical	cd_8_group_857	-	-
PDT000910362.1	PDS000032705.1071	SAMEA7114150	clinical	cd_8_group_857	-	-
PDT000921911.1	PDS000032705.1071	SAMN17136805	clinical	cd_8_group_857	-	-
PDT000945919.1	PDS000032705.1071	SAMN17729507	clinical	cd_8_group_857	-	-
PDT000948422.1	PDS000032705.1071	SAMN17720513	clinical	cd_8_group_857	-	-
PDT000977899.1	PDS000032705.1071	SAMN18074189	clinical	cd_8_group_857	-	-
PDT001015428.1	PDS000032705.1071	SAMN18743259	clinical	cd_8_group_857	-	-
PDT001042299.1	PDS000032705.1071	SAMN19222181	environmental/other	cd_8_group_857	-	-
PDT001048739.1	PDS000032705.1071	SAMN18028639	clinical	cd_8_group_857	-	-
PDT001048762.1	PDS000032705.1071	SAMN18820047	clinical	cd_8_group_857	-	-
PDT001093232.1	PDS000032705.1071	SAMN20326327	clinical	cd_8_group_857	-	-
PDT001097898.1	PDS000032705.1071	SAMN20458367	clinical	cd_8_group_857	-	-
PDT001173449.1	PDS000032705.1071	SAMN23039422	clinical	cd_8_group_857	-	-
PDT001263992.1	PDS000032705.1071	SAMN26545322	clinical	cd_8_group_857	-	-
PDT001507114.1	PDS000032705.1071	SAMN31972363	clinical	cd_8_group_857	-	-
PDT001728279.1	PDS000032705.1071	SAMN35015537	clinical	cd_8_group_857	-	-
PDT001770002.1	PDS000032705.1071	SAMN35638203	clinical	cd_8_group_857	-	-
PDT001777650.1	PDS000032705.1071	SAMN35716119	clinical	cd_8_group_857	-	-
PDT001835050.1	PDS000032705.1071	SAMN36770202	clinical	cd_8_group_857	-	-
PDT001877075.1	PDS000032705.1071	SAMN37316856	clinical	cd_8_group_857	-	-
PDT000283275.2	PDS000032705.1071	SAMN08446004	clinical	cd_8_group_857	cd_4_group_14572	cd_2_group_13113
PDT000774414.1	PDS000032705.1071	SAMN15408036	clinical	cd_8_group_857	cd_4_group_14572	cd_2_group_13113
PDT000300703.2	PDS000032705.1071	SAMN08815090	clinical	cd_8_group_857	cd_4_group_15445	cd_2_group_13962
PDT000300938.2	PDS000032705.1071	SAMN08823488	clinical	cd_8_group_857	cd_4_group_15445	cd_2_group_13962
PDT000302705.2	PDS000032705.1071	SAMN08832601	clinical	cd_8_group_857	cd_4_group_15445	cd_2_group_13962
PDT000303492.2	PDS000032705.1071	SAMN08868574	clinical	cd_8_group_857	cd_4_group_15445	cd_2_group_13962
PDT000415242.1	PDS000032705.1071	SAMN10535877	clinical	cd_8_group_857	cd_4_group_17315	-
PDT000329646.1	PDS000032705.1071	SAMN09426640	clinical	cd_8_group_857	cd_4_group_17315	cd_2_group_15825
PDT000382429.1	PDS000032705.1071	SAMN10097580	clinical	cd_8_group_857	cd_4_group_17315	cd_2_group_15825
PDT000470629.1	PDS000032705.1071	SAMN11031772	clinical	cd_8_group_857	cd_4_group_17315	cd_2_group_15825
PDT000784621.1	PDS000032705.1071	SAMN15480914	environmental/other	cd_8_group_857	cd_4_group_32503	cd_2_group_30526
PDT001000390.1	PDS000032705.1071	SAMN18620611	environmental/other	cd_8_group_857	cd_4_group_32503	cd_2_group_30526
PDT001253831.1	PDS000032705.1071	SAMN26211700	environmental/other	cd_8_group_857	cd_4_group_32503	cd_2_group_42235
PDT001253846.1	PDS000032705.1071	SAMN26217923	environmental/other	cd_8_group_857	cd_4_group_32503	cd_2_group_42235
PDT001253852.1	PDS000032705.1071	SAMN26217958	environmental/other	cd_8_group_857	cd_4_group_32503	cd_2_group_42235
PDT000828014.1	PDS000032705.1071	SAMN15965281	clinical	cd_8_group_857	cd_4_group_33561	cd_2_group_31580
PDT000905999.1	PDS000032705.1071	SAMN17025131	clinical	cd_8_group_857	cd_4_group_33561	cd_2_group_31580
PDT000835815.1	PDS000032705.1071	SAMN16124676	environmental/other	cd_8_group_857	cd_4_group_33742	cd_2_group_31786
PDT000835898.1	PDS000032705.1071	SAMN16125780	environmental/other	cd_8_group_857	cd_4_group_33742	cd_2_group_31786
PDT001021814.1	PDS000032705.1071	SAMN18905956	clinical	cd_8_group_857	cd_4_group_38551	cd_2_group_36534
PDT001495398.1	PDS000032705.1071	SAMN11373453	environmental/other	cd_8_group_857	cd_4_group_38551	cd_2_group_36534
PDT001495399.1	PDS000032705.1071	SAMN11373454	environmental/other	cd_8_group_857	cd_4_group_38551	cd_2_group_36534
PDT000004278.3	PDS000032705.1071	SAMN02595018	environmental/other	cd_8_group_857	cd_4_group_785	-
PDT000216072.2	PDS000032705.1071	SAMN07184787	clinical	cd_8_group_857	cd_4_group_785	-
PDT000222772.2	PDS000032705.1071	SAMN07301743	clinical	cd_8_group_857	cd_4_group_785	-
PDT000282752.2	PDS000032705.1071	SAMN08437336	clinical	cd_8_group_857	cd_4_group_785	-
PDT000518366.1	PDS000032705.1071	SAMN11967913	environmental/other	cd_8_group_857	cd_4_group_785	-
PDT000583234.1	PDS000032705.1071	SAMN12717641	environmental/other	cd_8_group_857	cd_4_group_785	-
PDT000663442.1	PDS000032705.1071	SAMN13866436	clinical	cd_8_group_857	cd_4_group_785	-
PDT000716757.1	PDS000032705.1071	SAMN14485871	clinical	cd_8_group_857	cd_4_group_785	-
PDT000787510.1	PDS000032705.1071	SAMN15521935	clinical	cd_8_group_857	cd_4_group_785	-
PDT000922366.1	PDS000032705.1071	SAMN17142184	environmental/other	cd_8_group_857	cd_4_group_785	-
PDT001065438.1	PDS000032705.1071	SAMN18820601	clinical	cd_8_group_857	cd_4_group_785	-
PDT001121314.1	PDS000032705.1071	SAMN21172047	clinical	cd_8_group_857	cd_4_group_785	-
PDT001164880.1	PDS000032705.1071	SAMN20150218	environmental/other	cd_8_group_857	cd_4_group_785	-
PDT001441028.1	PDS000032705.1071	SAMN31140319	environmental/other	cd_8_group_857	cd_4_group_785	-
PDT000234748.2	PDS000032705.1071	SAMN07503470	clinical	cd_8_group_857	cd_4_group_785	cd_2_group_10656
PDT000279460.2	PDS000032705.1071	SAMN08379491	clinical	cd_8_group_857	cd_4_group_785	cd_2_group_10656
PDT000397304.1	PDS000032705.1071	SAMN10319717	environmental/other	cd_8_group_857	cd_4_group_785	cd_2_group_18991
PDT001564732.1	PDS000032705.1071	SAMN32605237	environmental/other	cd_8_group_857	cd_4_group_785	cd_2_group_18991
PDT000068389.4	PDS000032705.1071	SAMN03464573	environmental/other	cd_8_group_857	cd_4_group_785	cd_2_group_3961
PDT000068461.4	PDS000032705.1071	SAMN03464570	environmental/other	cd_8_group_857	cd_4_group_785	cd_2_group_3961
PDT000068465.4	PDS000032705.1071	SAMN03464574	environmental/other	cd_8_group_857	cd_4_group_785	cd_2_group_3961
PDT000068468.4	PDS000032705.1071	SAMN03464577	environmental/other	cd_8_group_857	cd_4_group_785	cd_2_group_3961
PDT000081606.3	PDS000032705.1071	SAMN03838257	environmental/other	cd_8_group_857	cd_4_group_785	cd_2_group_3961
PDT000197138.1	PDS000032705.1071	SAMN03357945	NULL	cd_8_group_857	cd_4_group_785	cd_2_group_3961
PDT001045983.1	PDS000032705.1071	SAMN19317296	clinical	cd_8_group_857	cd_4_group_785	cd_2_group_3961
PDT001398069.1	PDS000032705.1071	SAMN30498083	clinical	cd_8_group_857	cd_4_group_785	cd_2_group_46124
PDT001408133.1	PDS000032705.1071	SAMN30646044	clinical	cd_8_group_857	cd_4_group_785	cd_2_group_46124
PDT001424280.1	PDS000032705.1071	SAMN30921173	clinical	cd_8_group_857	cd_4_group_785	cd_2_group_46124
PDT000187809.2	PDS000032705.1071	SAMN06333948	environmental/other	cd_8_group_857	cd_4_group_785	cd_2_group_8273
PDT000205934.2	PDS000032705.1071	SAMN06806022	clinical	cd_8_group_857	cd_4_group_785	cd_2_group_8273
PDT000230682.2	PDS000032705.1071	SAMN07441823	clinical	cd_8_group_857	cd_4_group_785	cd_2_group_8273
PDT000287102.2	PDS000032705.1071	SAMN08527840	environmental/other	cd_8_group_857	cd_4_group_785	cd_2_group_8273
PDT000398870.1	PDS000032705.1071	SAMN10343352	environmental/other	cd_8_group_857	cd_4_group_785	cd_2_group_8273
PDT000442872.1	PDS000032705.1071	SAMN10774083	clinical	cd_8_group_857	cd_4_group_785	cd_2_group_8273
PDT000488147.1	PDS000032705.1071	SAMN11392160	clinical	cd_8_group_857	cd_4_group_785	cd_2_group_8273
PDT000725023.1	PDS000032705.1071	SAMN14669331	clinical	cd_8_group_857	cd_4_group_785	cd_2_group_8273
PDT000730466.1	PDS000032705.1071	SAMN14831773	clinical	cd_8_group_857	cd_4_group_785	cd_2_group_8273
PDT000901107.1	PDS000032705.1071	SAMN16956023	environmental/other	cd_8_group_857	cd_4_group_785	cd_2_group_8273
PDT000913469.1	PDS000032705.1071	SAMN17080005	environmental/other	cd_8_group_857	cd_4_group_785	cd_2_group_8273
PDT001188032.1	PDS000032705.1071	SAMN23561467	environmental/other	cd_8_group_857	cd_4_group_785	cd_2_group_8273
PDT001201789.1	PDS000032705.1071	SAMN23958456	environmental/other	cd_8_group_857	cd_4_group_785	cd_2_group_8273
PDT001325400.1	PDS000032705.1071	SAMN28925676	environmental/other	cd_8_group_857	cd_4_group_785	cd_2_group_8273
PDT001407595.1	PDS000032705.1071	SAMN30620106	environmental/other	cd_8_group_857	cd_4_group_785	cd_2_group_8273
PDT001444727.1	PDS000032705.1071	SAMN31185128	environmental/other	cd_8_group_857	cd_4_group_785	cd_2_group_8273
PDT001516546.1	PDS000032705.1071	SAMN32094313	environmental/other	cd_8_group_857	cd_4_group_785	cd_2_group_8273
PDT001810054.1	PDS000032705.1071	SAMN36330764	clinical	cd_8_group_857	cd_4_group_785	cd_2_group_8273
PDT001821415.1	PDS000032705.1071	SAMN36408421	environmental/other	cd_8_group_857	cd_4_group_785	cd_2_group_8273
PDT000012541.2	PDS000032705.1071	SAMN02415227	clinical	cd_8_group_857	cd_4_group_880	cd_2_group_767
PDT000196833.1	PDS000032705.1071	SAMN03358454	NULL	cd_8_group_857	cd_4_group_880	cd_2_group_767
PDT000024350.3	PDS000032705.1071	SAMN02640869	environmental/other	cd_8_group_857	cd_4_group_943	cd_2_group_816
PDT000024351.3	PDS000032705.1071	SAMN02640870	environmental/other	cd_8_group_857	cd_4_group_943	cd_2_group_816
PDT000388135.1	PDS000032705.1071	SAMN10173325	clinical	cd_8_group_857	cd_4_group_9583	-
PDT000684047.1	PDS000032705.1071	SAMEA6514317	NULL	cd_8_group_857	cd_4_group_9583	-
PDT000781285.1	PDS000032705.1071	SAMN15430595	environmental/other	cd_8_group_857	cd_4_group_9583	-
PDT000911421.1	PDS000032705.1071	SAMEA7115120	clinical	cd_8_group_857	cd_4_group_9583	-
PDT000966026.1	PDS000032705.1071	SAMN17924433	environmental/other	cd_8_group_857	cd_4_group_9583	-
PDT000330907.1	PDS000032705.1071	SAMN09433682	clinical	cd_8_group_857	cd_4_group_9583	cd_2_group_15956
PDT000450202.1	PDS000032705.1071	SAMEA104280026	NULL	cd_8_group_857	cd_4_group_9583	cd_2_group_15956
PDT000689951.1	PDS000032705.1071	SAMN14167312	environmental/other	cd_8_group_857	cd_4_group_9583	cd_2_group_15956
PDT000925577.1	PDS000032705.1071	SAMN17171072	clinical	cd_8_group_857	cd_4_group_9583	cd_2_group_15956
PDT000966029.1	PDS000032705.1071	SAMN17924461	environmental/other	cd_8_group_857	cd_4_group_9583	cd_2_group_15956
PDT000919596.1	PDS000032705.1071	SAMN17128450	environmental/other	cd_8_group_857	cd_4_group_9583	cd_2_group_34266
PDT000919619.1	PDS000032705.1071	SAMN17128453	environmental/other	cd_8_group_857	cd_4_group_9583	cd_2_group_34266
PDT000197283.1	PDS000032705.1071	SAMN02368741	clinical	cd_8_group_857	cd_4_group_9583	cd_2_group_8724
PDT001762120.1	PDS000032705.1071	SAMN21889652	NULL	cd_8_group_857	cd_4_group_9583	cd_2_group_8724
PDT000179171.3	PDS000011093.6	SAMN06235036	clinical	cd_8_group_8570	-	-
PDT000181248.3	PDS000011093.6	SAMN06250947	clinical	cd_8_group_8570	cd_4_group_8603	-
PDT000181246.3	PDS000011093.6	SAMN06250946	clinical	cd_8_group_8570	cd_4_group_8603	cd_2_group_7762
PDT000181247.3	PDS000011093.6	SAMN06250948	clinical	cd_8_group_8570	cd_4_group_8603	cd_2_group_7762
PDT000181266.3	PDS000011093.6	SAMN06250950	clinical	cd_8_group_8570	cd_4_group_8603	cd_2_group_7762
PDT000197084.2	PDS000011093.6	SAMN06250949	clinical	cd_8_group_8570	cd_4_group_8603	cd_2_group_7762
PDT000197232.1	PDS000011093.6	SAMN02368793	clinical	cd_8_group_8570	cd_4_group_8603	cd_2_group_7762
PDT000179179.3	PDS000011376.139	SAMN06235033	clinical	cd_8_group_8571	-	-
PDT000233468.2	PDS000011376.139	SAMN07436224	clinical	cd_8_group_8571	-	-
PDT000296450.2	PDS000011376.139	SAMN08772919	clinical	cd_8_group_8571	-	-
PDT000296689.2	PDS000011376.139	SAMN08773260	clinical	cd_8_group_8571	-	-
PDT000509216.1	PDS000011376.139	SAMN11875228	clinical	cd_8_group_8571	-	-
PDT000546189.1	PDS000011376.139	SAMN12324448	clinical	cd_8_group_8571	-	-
PDT000643848.1	PDS000011376.139	SAMN13545777	clinical	cd_8_group_8571	-	-
PDT000650557.1	PDS000011376.139	SAMN13684646	clinical	cd_8_group_8571	-	-
PDT000650568.1	PDS000011376.139	SAMN13684649	clinical	cd_8_group_8571	-	-
PDT000743264.1	PDS000011376.139	SAMN14979750	clinical	cd_8_group_8571	-	-
PDT000785345.1	PDS000011376.139	SAMN15502133	clinical	cd_8_group_8571	-	-
PDT000871762.1	PDS000011376.139	SAMN16590104	clinical	cd_8_group_8571	-	-
PDT000877944.1	PDS000011376.139	SAMN16635030	clinical	cd_8_group_8571	-	-
PDT000900901.1	PDS000011376.139	SAMN16955005	clinical	cd_8_group_8571	-	-
PDT000917038.1	PDS000011376.139	SAMN17104283	clinical	cd_8_group_8571	-	-
PDT000922605.1	PDS000011376.139	SAMN17147409	clinical	cd_8_group_8571	-	-
PDT001083924.1	PDS000011376.139	SAMN20090400	clinical	cd_8_group_8571	-	-
PDT001098309.1	PDS000011376.139	SAMN20484716	clinical	cd_8_group_8571	-	-
PDT001122861.1	PDS000011376.139	SAMN21216949	clinical	cd_8_group_8571	-	-
PDT001159677.1	PDS000011376.139	SAMN22504073	clinical	cd_8_group_8571	-	-
PDT001169116.1	PDS000011376.139	SAMN22889932	clinical	cd_8_group_8571	-	-
PDT001199493.1	PDS000011376.139	SAMN23794858	clinical	cd_8_group_8571	-	-
PDT001212976.1	PDS000011376.139	SAMN24477493	clinical	cd_8_group_8571	-	-
PDT001236920.1	PDS000011376.139	SAMN25582487	clinical	cd_8_group_8571	-	-
PDT001286816.1	PDS000011376.139	SAMN27562446	clinical	cd_8_group_8571	-	-
PDT001315186.1	PDS000011376.139	SAMN28662123	clinical	cd_8_group_8571	-	-
PDT001327372.1	PDS000011376.139	SAMN29009633	clinical	cd_8_group_8571	-	-
PDT001414744.1	PDS000011376.139	SAMN30809742	clinical	cd_8_group_8571	-	-
PDT001434204.1	PDS000011376.139	SAMN31018640	clinical	cd_8_group_8571	-	-
PDT001601687.1	PDS000011376.139	SAMN33052365	clinical	cd_8_group_8571	-	-
PDT001608250.1	PDS000011376.139	SAMN33182564	clinical	cd_8_group_8571	-	-
PDT001675371.1	PDS000011376.139	SAMN33986217	clinical	cd_8_group_8571	-	-
PDT001717336.1	PDS000011376.139	SAMN34536205	clinical	cd_8_group_8571	-	-
PDT001829214.1	PDS000011376.139	SAMN36714292	clinical	cd_8_group_8571	-	-
PDT001859503.1	PDS000011376.139	SAMN37120714	clinical	cd_8_group_8571	-	-
PDT001859547.1	PDS000011376.139	SAMN37120773	clinical	cd_8_group_8571	-	-
PDT001967307.1	PDS000011376.139	SAMN38094273	clinical	cd_8_group_8571	-	-
PDT002000304.1	PDS000011376.139	SAMN38412379	clinical	cd_8_group_8571	-	-
PDT002012799.1	PDS000011376.139	SAMN38530321	clinical	cd_8_group_8571	-	-
PDT000266127.2	PDS000011376.139	SAMN08040152	clinical	cd_8_group_8571	cd_4_group_13692	cd_2_group_12381
PDT000266132.2	PDS000011376.139	SAMN08040148	clinical	cd_8_group_8571	cd_4_group_13692	cd_2_group_12381
PDT000545027.1	PDS000011376.139	SAMN12289202	clinical	cd_8_group_8571	cd_4_group_24696	-
PDT000521429.1	PDS000011376.139	SAMN12036183	clinical	cd_8_group_8571	cd_4_group_24696	cd_2_group_22984
PDT000545016.1	PDS000011376.139	SAMN12289208	clinical	cd_8_group_8571	cd_4_group_24696	cd_2_group_22984
PDT000573050.1	PDS000011376.139	SAMN12627621	clinical	cd_8_group_8571	cd_4_group_26183	cd_2_group_24369
PDT000620044.1	PDS000011376.139	SAMN13152887	clinical	cd_8_group_8571	cd_4_group_26183	cd_2_group_24369
PDT000581381.1	PDS000011376.139	SAMN12709064	clinical	cd_8_group_8571	cd_4_group_26513	cd_2_group_24690
PDT000619486.1	PDS000011376.139	SAMN13152183	clinical	cd_8_group_8571	cd_4_group_26513	cd_2_group_24690
PDT000581398.1	PDS000011376.139	SAMN12709065	clinical	cd_8_group_8571	cd_4_group_26515	-
PDT000922936.1	PDS000011376.139	SAMN17152306	clinical	cd_8_group_8571	cd_4_group_26515	-
PDT000683422.1	PDS000011376.139	SAMN14112931	clinical	cd_8_group_8571	cd_4_group_30154	cd_2_group_28135
PDT000683425.1	PDS000011376.139	SAMN14112932	clinical	cd_8_group_8571	cd_4_group_30154	cd_2_group_28135
PDT000968251.1	PDS000011376.139	SAMN17986941	clinical	cd_8_group_8571	cd_4_group_37233	-
PDT001975483.1	PDS000011376.139	SAMN38184183	clinical	cd_8_group_8571	cd_4_group_37233	-
PDT001278223.1	PDS000011376.139	SAMN27122195	clinical	cd_8_group_8571	cd_4_group_44797	cd_2_group_42766
PDT001685563.1	PDS000011376.139	SAMN34129702	clinical	cd_8_group_8571	cd_4_group_44797	cd_2_group_42766
PDT001582906.1	PDS000011376.139	SAMN32811016	clinical	cd_8_group_8571	cd_4_group_50820	cd_2_group_49232
PDT001582921.1	PDS000011376.139	SAMN32811029	clinical	cd_8_group_8571	cd_4_group_50820	cd_2_group_49232
PDT001586156.1	PDS000011376.139	SAMN32874800	clinical	cd_8_group_8571	cd_4_group_50840	cd_2_group_49252
PDT001592470.1	PDS000011376.139	SAMN32927128	clinical	cd_8_group_8571	cd_4_group_50840	cd_2_group_49252
PDT000179182.2	PDS000032692.30	SAMN06234952	clinical	cd_8_group_8572	cd_4_group_8316	cd_2_group_7462
PDT000187075.2	PDS000032692.30	SAMN06299112	clinical	cd_8_group_8572	cd_4_group_8316	cd_2_group_7462
PDT000179185.2	PDS000032706.96	SAMN06220433	clinical	cd_8_group_8573	cd_4_group_8317	cd_2_group_7463
PDT000277208.2	PDS000032706.96	SAMN08340035	clinical	cd_8_group_8573	cd_4_group_8317	cd_2_group_7463
PDT000179186.2	PDS000060850.3	SAMN06234951	clinical	cd_8_group_8574	-	-
PDT001163596.1	PDS000060850.3	SAMN22608683	clinical	cd_8_group_8574	-	-
PDT001583390.1	PDS000036444.5	SAMN32812863	clinical	cd_8_group_8575	-	-
PDT000416662.1	PDS000036444.5	SAMN10585278	clinical	cd_8_group_8575	cd_4_group_21406	cd_2_group_19770
PDT000465188.1	PDS000036444.5	SAMN10910746	clinical	cd_8_group_8575	cd_4_group_21406	cd_2_group_19770
PDT000179191.2	PDS000036444.5	SAMN06220439	clinical	cd_8_group_8575	cd_4_group_8318	-
PDT000671479.1	PDS000036444.5	SAMN13930057	clinical	cd_8_group_8575	cd_4_group_8318	-
PDT000179201.2	PDS000105060.1	SAMN06234946	clinical	cd_8_group_8576	-	-
PDT001251002.1	PDS000105060.1	SAMEA4895875	NULL	cd_8_group_8576	-	-
PDT000288331.2	PDS000027669.10	SAMN08579843	clinical	cd_8_group_8577	-	-
PDT000285541.2	PDS000027669.10	SAMN08481404	clinical	cd_8_group_8577	cd_4_group_14664	cd_2_group_13204
PDT000287223.2	PDS000027669.10	SAMN08536302	clinical	cd_8_group_8577	cd_4_group_14664	cd_2_group_13204
PDT000179215.2	PDS000027669.10	SAMN06242064	clinical	cd_8_group_8577	cd_4_group_8319	-
PDT000296731.2	PDS000027669.10	SAMN08773317	clinical	cd_8_group_8577	cd_4_group_8319	-
PDT000179206.2	PDS000027669.10	SAMN06242062	clinical	cd_8_group_8577	cd_4_group_8319	cd_2_group_7465
PDT000285532.2	PDS000027669.10	SAMN08481388	clinical	cd_8_group_8577	cd_4_group_8319	cd_2_group_7465
PDT000287051.2	PDS000027669.10	SAMN08524696	clinical	cd_8_group_8577	cd_4_group_8319	cd_2_group_7465
PDT000288339.2	PDS000027669.10	SAMN08579855	clinical	cd_8_group_8577	cd_4_group_8319	cd_2_group_7465
PDT000206957.2	PDS000030503.34	SAMN06885595	clinical	cd_8_group_8578	-	-
PDT000230474.2	PDS000030503.34	SAMN07432519	clinical	cd_8_group_8578	-	-
PDT000917694.1	PDS000030503.34	SAMN17082765	clinical	cd_8_group_8578	cd_4_group_36274	cd_2_group_34213
PDT000925398.1	PDS000030503.34	SAMN17173377	clinical	cd_8_group_8578	cd_4_group_36274	cd_2_group_34213
PDT000179207.2	PDS000030503.34	SAMN06214650	clinical	cd_8_group_8578	cd_4_group_8320	cd_2_group_7466
PDT000673055.1	PDS000030503.34	SAMN13952413	clinical	cd_8_group_8578	cd_4_group_8320	cd_2_group_7466
PDT000275327.2	PDS000031314.309	SAMN08239982	clinical	cd_8_group_8579	-	-
PDT000379313.1	PDS000031314.309	SAMN10079095	clinical	cd_8_group_8579	-	-
PDT000416855.1	PDS000031314.309	SAMN10587808	clinical	cd_8_group_8579	-	-
PDT000501137.1	PDS000031314.309	SAMN11654706	clinical	cd_8_group_8579	-	-
PDT000519106.1	PDS000031314.309	SAMN11999101	clinical	cd_8_group_8579	-	-
PDT000187085.2	PDS000031314.309	SAMN06285370	clinical	cd_8_group_8579	cd_4_group_8322	-
PDT000225717.2	PDS000031314.309	SAMN07352803	clinical	cd_8_group_8579	cd_4_group_8322	-
PDT000240023.2	PDS000031314.309	SAMN07595145	clinical	cd_8_group_8579	cd_4_group_8322	-
PDT000247368.2	PDS000031314.309	SAMN07710704	clinical	cd_8_group_8579	cd_4_group_8322	-
PDT000264017.2	PDS000031314.309	SAMN08007395	clinical	cd_8_group_8579	cd_4_group_8322	-
PDT000265803.2	PDS000031314.309	SAMN08027630	clinical	cd_8_group_8579	cd_4_group_8322	-
PDT000305623.2	PDS000031314.309	SAMN08922688	clinical	cd_8_group_8579	cd_4_group_8322	-
PDT000306974.2	PDS000031314.309	SAMN08945461	clinical	cd_8_group_8579	cd_4_group_8322	-
PDT000309157.2	PDS000031314.309	SAMN08981904	clinical	cd_8_group_8579	cd_4_group_8322	-
PDT000338226.1	PDS000031314.309	SAMN09510562	clinical	cd_8_group_8579	cd_4_group_8322	-
PDT000341620.1	PDS000031314.309	SAMN09604559	clinical	cd_8_group_8579	cd_4_group_8322	-
PDT000344719.1	PDS000031314.309	SAMN09636669	clinical	cd_8_group_8579	cd_4_group_8322	-
PDT000364072.1	PDS000031314.309	SAMN09844038	clinical	cd_8_group_8579	cd_4_group_8322	-
PDT000678146.1	PDS000031314.309	SAMN14002507	clinical	cd_8_group_8579	cd_4_group_8322	-
PDT001159635.1	PDS000031314.309	SAMN22503823	clinical	cd_8_group_8579	cd_4_group_8322	-
PDT001278294.1	PDS000031314.309	SAMN27122691	clinical	cd_8_group_8579	cd_4_group_8322	-
PDT000179211.2	PDS000031314.309	SAMN06234942	clinical	cd_8_group_8579	cd_4_group_8322	cd_2_group_7468
PDT000197843.2	PDS000031314.309	SAMN06624649	clinical	cd_8_group_8579	cd_4_group_8322	cd_2_group_7468
PDT000201483.2	PDS000031314.309	SAMN06708780	clinical	cd_8_group_8579	cd_4_group_8322	cd_2_group_7468
PDT000201490.2	PDS000031314.309	SAMN06708756	clinical	cd_8_group_8579	cd_4_group_8322	cd_2_group_7468
PDT000209607.2	PDS000031314.309	SAMN07124451	clinical	cd_8_group_8579	cd_4_group_8322	cd_2_group_7468
PDT000212348.2	PDS000031314.309	SAMN07135352	clinical	cd_8_group_8579	cd_4_group_8322	cd_2_group_7468
PDT000212404.2	PDS000031314.309	SAMN06732526	clinical	cd_8_group_8579	cd_4_group_8322	cd_2_group_7468
PDT000215484.2	PDS000031314.309	SAMN07180379	clinical	cd_8_group_8579	cd_4_group_8322	cd_2_group_7468
PDT000215488.2	PDS000031314.309	SAMN07180380	clinical	cd_8_group_8579	cd_4_group_8322	cd_2_group_7468
PDT000215493.2	PDS000031314.309	SAMN07180381	clinical	cd_8_group_8579	cd_4_group_8322	cd_2_group_7468
PDT000216068.2	PDS000031314.309	SAMN07178034	clinical	cd_8_group_8579	cd_4_group_8322	cd_2_group_7468
PDT000218231.2	PDS000031314.309	SAMN07202657	clinical	cd_8_group_8579	cd_4_group_8322	cd_2_group_7468
PDT000218487.2	PDS000031314.309	SAMN07209970	clinical	cd_8_group_8579	cd_4_group_8322	cd_2_group_7468
PDT000219452.2	PDS000031314.309	SAMN07236716	clinical	cd_8_group_8579	cd_4_group_8322	cd_2_group_7468
PDT000219458.2	PDS000031314.309	SAMN07217022	clinical	cd_8_group_8579	cd_4_group_8322	cd_2_group_7468
PDT000220262.2	PDS000031314.309	SAMN07255319	clinical	cd_8_group_8579	cd_4_group_8322	cd_2_group_7468
PDT000220698.2	PDS000031314.309	SAMN07227135	clinical	cd_8_group_8579	cd_4_group_8322	cd_2_group_7468
PDT000221799.2	PDS000031314.309	SAMN07269327	clinical	cd_8_group_8579	cd_4_group_8322	cd_2_group_7468
PDT000223232.2	PDS000031314.309	SAMN07311752	clinical	cd_8_group_8579	cd_4_group_8322	cd_2_group_7468
PDT000224815.2	PDS000031314.309	SAMN07333874	clinical	cd_8_group_8579	cd_4_group_8322	cd_2_group_7468
PDT000224903.2	PDS000031314.309	SAMN07338496	clinical	cd_8_group_8579	cd_4_group_8322	cd_2_group_7468
PDT000224916.2	PDS000031314.309	SAMN07332351	clinical	cd_8_group_8579	cd_4_group_8322	cd_2_group_7468
PDT000225052.2	PDS000031314.309	SAMN07342216	clinical	cd_8_group_8579	cd_4_group_8322	cd_2_group_7468
PDT000225082.2	PDS000031314.309	SAMN07342097	clinical	cd_8_group_8579	cd_4_group_8322	cd_2_group_7468
PDT000225139.2	PDS000031314.309	SAMN07342190	clinical	cd_8_group_8579	cd_4_group_8322	cd_2_group_7468
PDT000225532.2	PDS000031314.309	SAMN07342222	clinical	cd_8_group_8579	cd_4_group_8322	cd_2_group_7468
PDT000225746.2	PDS000031314.309	SAMN07352538	clinical	cd_8_group_8579	cd_4_group_8322	cd_2_group_7468
PDT000226675.2	PDS000031314.309	SAMN07361770	clinical	cd_8_group_8579	cd_4_group_8322	cd_2_group_7468
PDT000227694.2	PDS000031314.309	SAMN07373016	clinical	cd_8_group_8579	cd_4_group_8322	cd_2_group_7468
PDT000227722.2	PDS000031314.309	SAMN07409437	clinical	cd_8_group_8579	cd_4_group_8322	cd_2_group_7468
PDT000227849.2	PDS000031314.309	SAMN07411107	clinical	cd_8_group_8579	cd_4_group_8322	cd_2_group_7468
PDT000231815.2	PDS000031314.309	SAMN07436252	clinical	cd_8_group_8579	cd_4_group_8322	cd_2_group_7468
PDT000231830.2	PDS000031314.309	SAMN07352349	clinical	cd_8_group_8579	cd_4_group_8322	cd_2_group_7468
PDT000232019.2	PDS000031314.309	SAMN07428756	clinical	cd_8_group_8579	cd_4_group_8322	cd_2_group_7468
PDT000232651.2	PDS000031314.309	SAMN07457400	clinical	cd_8_group_8579	cd_4_group_8322	cd_2_group_7468
PDT000232913.2	PDS000031314.309	SAMN07455971	clinical	cd_8_group_8579	cd_4_group_8322	cd_2_group_7468
PDT000238234.2	PDS000031314.309	SAMN07568808	clinical	cd_8_group_8579	cd_4_group_8322	cd_2_group_7468
PDT000239440.2	PDS000031314.309	SAMN07567082	clinical	cd_8_group_8579	cd_4_group_8322	cd_2_group_7468
PDT000240460.2	PDS000031314.309	SAMN07615487	clinical	cd_8_group_8579	cd_4_group_8322	cd_2_group_7468
PDT000241328.2	PDS000031314.309	SAMN07647591	clinical	cd_8_group_8579	cd_4_group_8322	cd_2_group_7468
PDT000241407.2	PDS000031314.309	SAMN07638921	clinical	cd_8_group_8579	cd_4_group_8322	cd_2_group_7468
PDT000241545.2	PDS000031314.309	SAMN07625454	clinical	cd_8_group_8579	cd_4_group_8322	cd_2_group_7468
PDT000241547.2	PDS000031314.309	SAMN07625460	clinical	cd_8_group_8579	cd_4_group_8322	cd_2_group_7468
PDT000241552.2	PDS000031314.309	SAMN07625456	clinical	cd_8_group_8579	cd_4_group_8322	cd_2_group_7468
PDT000244165.2	PDS000031314.309	SAMN07689077	clinical	cd_8_group_8579	cd_4_group_8322	cd_2_group_7468
PDT000250344.2	PDS000031314.309	SAMN07736069	clinical	cd_8_group_8579	cd_4_group_8322	cd_2_group_7468
PDT000254162.2	PDS000031314.309	SAMN07788947	clinical	cd_8_group_8579	cd_4_group_8322	cd_2_group_7468
PDT000256980.2	PDS000031314.309	SAMN07809261	clinical	cd_8_group_8579	cd_4_group_8322	cd_2_group_7468
PDT000258174.2	PDS000031314.309	SAMN07823504	clinical	cd_8_group_8579	cd_4_group_8322	cd_2_group_7468
PDT000259920.2	PDS000031314.309	SAMN07830240	clinical	cd_8_group_8579	cd_4_group_8322	cd_2_group_7468
PDT000259953.2	PDS000031314.309	SAMN07830257	clinical	cd_8_group_8579	cd_4_group_8322	cd_2_group_7468
PDT000263739.2	PDS000031314.309	SAMN07958229	clinical	cd_8_group_8579	cd_4_group_8322	cd_2_group_7468
PDT000265070.2	PDS000031314.309	SAMN08014275	clinical	cd_8_group_8579	cd_4_group_8322	cd_2_group_7468
PDT000266121.2	PDS000031314.309	SAMN08040146	clinical	cd_8_group_8579	cd_4_group_8322	cd_2_group_7468
PDT000266131.2	PDS000031314.309	SAMN08040142	clinical	cd_8_group_8579	cd_4_group_8322	cd_2_group_7468
PDT000266705.2	PDS000031314.309	SAMN08043240	clinical	cd_8_group_8579	cd_4_group_8322	cd_2_group_7468
PDT000267568.2	PDS000031314.309	SAMN07949311	clinical	cd_8_group_8579	cd_4_group_8322	cd_2_group_7468
PDT000267623.2	PDS000031314.309	SAMN08046159	clinical	cd_8_group_8579	cd_4_group_8322	cd_2_group_7468
PDT000271069.2	PDS000031314.309	SAMN08134089	clinical	cd_8_group_8579	cd_4_group_8322	cd_2_group_7468
PDT000271514.2	PDS000031314.309	SAMN08150052	clinical	cd_8_group_8579	cd_4_group_8322	cd_2_group_7468
PDT000273150.2	PDS000031314.309	SAMN08177132	clinical	cd_8_group_8579	cd_4_group_8322	cd_2_group_7468
PDT000273560.2	PDS000031314.309	SAMN08196820	clinical	cd_8_group_8579	cd_4_group_8322	cd_2_group_7468
PDT000274112.2	PDS000031314.309	SAMN08182208	clinical	cd_8_group_8579	cd_4_group_8322	cd_2_group_7468
PDT000274761.2	PDS000031314.309	SAMN08199371	clinical	cd_8_group_8579	cd_4_group_8322	cd_2_group_7468
PDT000274779.2	PDS000031314.309	SAMN08225197	clinical	cd_8_group_8579	cd_4_group_8322	cd_2_group_7468
PDT000275686.2	PDS000031314.309	SAMN08283988	clinical	cd_8_group_8579	cd_4_group_8322	cd_2_group_7468
PDT000277090.2	PDS000031314.309	SAMN08291618	clinical	cd_8_group_8579	cd_4_group_8322	cd_2_group_7468
PDT000278573.2	PDS000031314.309	SAMN08349270	clinical	cd_8_group_8579	cd_4_group_8322	cd_2_group_7468
PDT000279068.2	PDS000031314.309	SAMN08367873	clinical	cd_8_group_8579	cd_4_group_8322	cd_2_group_7468
PDT000279152.2	PDS000031314.309	SAMN08359340	clinical	cd_8_group_8579	cd_4_group_8322	cd_2_group_7468
PDT000281911.2	PDS000031314.309	SAMN08040140	clinical	cd_8_group_8579	cd_4_group_8322	cd_2_group_7468
PDT000281957.2	PDS000031314.309	SAMN08383883	clinical	cd_8_group_8579	cd_4_group_8322	cd_2_group_7468
PDT000281967.2	PDS000031314.309	SAMN08383890	clinical	cd_8_group_8579	cd_4_group_8322	cd_2_group_7468
PDT000283751.2	PDS000031314.309	SAMN08432481	clinical	cd_8_group_8579	cd_4_group_8322	cd_2_group_7468
PDT000285471.2	PDS000031314.309	SAMN08481353	clinical	cd_8_group_8579	cd_4_group_8322	cd_2_group_7468
PDT000286331.2	PDS000031314.309	SAMN08513714	clinical	cd_8_group_8579	cd_4_group_8322	cd_2_group_7468
PDT000287446.2	PDS000031314.309	SAMN08543441	clinical	cd_8_group_8579	cd_4_group_8322	cd_2_group_7468
PDT000288488.2	PDS000031314.309	SAMN08292380	clinical	cd_8_group_8579	cd_4_group_8322	cd_2_group_7468
PDT000288858.2	PDS000031314.309	SAMN08292371	clinical	cd_8_group_8579	cd_4_group_8322	cd_2_group_7468
PDT000288870.2	PDS000031314.309	SAMN08292379	clinical	cd_8_group_8579	cd_4_group_8322	cd_2_group_7468
PDT000288886.2	PDS000031314.309	SAMN08292383	clinical	cd_8_group_8579	cd_4_group_8322	cd_2_group_7468
PDT000291113.2	PDS000031314.309	SAMN08628131	clinical	cd_8_group_8579	cd_4_group_8322	cd_2_group_7468
PDT000292671.2	PDS000031314.309	SAMN08638946	clinical	cd_8_group_8579	cd_4_group_8322	cd_2_group_7468
PDT000292704.2	PDS000031314.309	SAMN08638969	clinical	cd_8_group_8579	cd_4_group_8322	cd_2_group_7468
PDT000297131.2	PDS000031314.309	SAMN08774340	clinical	cd_8_group_8579	cd_4_group_8322	cd_2_group_7468
PDT000297496.2	PDS000031314.309	SAMN08774973	clinical	cd_8_group_8579	cd_4_group_8322	cd_2_group_7468
PDT000299875.2	PDS000031314.309	SAMN08799925	clinical	cd_8_group_8579	cd_4_group_8322	cd_2_group_7468
PDT000300359.2	PDS000031314.309	SAMN08804674	clinical	cd_8_group_8579	cd_4_group_8322	cd_2_group_7468
PDT000300696.2	PDS000031314.309	SAMN08815091	clinical	cd_8_group_8579	cd_4_group_8322	cd_2_group_7468
PDT000303310.2	PDS000031314.309	SAMN08865494	clinical	cd_8_group_8579	cd_4_group_8322	cd_2_group_7468
PDT000303858.2	PDS000031314.309	SAMN08885905	clinical	cd_8_group_8579	cd_4_group_8322	cd_2_group_7468
PDT000304878.2	PDS000031314.309	SAMN08899396	clinical	cd_8_group_8579	cd_4_group_8322	cd_2_group_7468
PDT000305102.2	PDS000031314.309	SAMN08910145	clinical	cd_8_group_8579	cd_4_group_8322	cd_2_group_7468
PDT000305312.2	PDS000031314.309	SAMN08916413	clinical	cd_8_group_8579	cd_4_group_8322	cd_2_group_7468
PDT000305335.2	PDS000031314.309	SAMN08916442	clinical	cd_8_group_8579	cd_4_group_8322	cd_2_group_7468
PDT000306625.2	PDS000031314.309	SAMN08939316	clinical	cd_8_group_8579	cd_4_group_8322	cd_2_group_7468
PDT000307326.2	PDS000031314.309	SAMN08955958	clinical	cd_8_group_8579	cd_4_group_8322	cd_2_group_7468
PDT000313445.2	PDS000031314.309	SAMN09199055	clinical	cd_8_group_8579	cd_4_group_8322	cd_2_group_7468
PDT000315216.2	PDS000031314.309	SAMN09213342	clinical	cd_8_group_8579	cd_4_group_8322	cd_2_group_7468
PDT000318549.1	PDS000031314.309	SAMN09243271	clinical	cd_8_group_8579	cd_4_group_8322	cd_2_group_7468
PDT000323026.1	PDS000031314.309	SAMN09298378	clinical	cd_8_group_8579	cd_4_group_8322	cd_2_group_7468
PDT000324382.1	PDS000031314.309	SAMN09374864	clinical	cd_8_group_8579	cd_4_group_8322	cd_2_group_7468
PDT000324385.1	PDS000031314.309	SAMN09374865	clinical	cd_8_group_8579	cd_4_group_8322	cd_2_group_7468
PDT000330173.1	PDS000031314.309	SAMN09430449	clinical	cd_8_group_8579	cd_4_group_8322	cd_2_group_7468
PDT000330176.1	PDS000031314.309	SAMN09430448	clinical	cd_8_group_8579	cd_4_group_8322	cd_2_group_7468
PDT000330177.1	PDS000031314.309	SAMN09430464	clinical	cd_8_group_8579	cd_4_group_8322	cd_2_group_7468
PDT000330207.1	PDS000031314.309	SAMN09430481	clinical	cd_8_group_8579	cd_4_group_8322	cd_2_group_7468
PDT000330217.1	PDS000031314.309	SAMN09430501	clinical	cd_8_group_8579	cd_4_group_8322	cd_2_group_7468
PDT000330237.1	PDS000031314.309	SAMN09430534	clinical	cd_8_group_8579	cd_4_group_8322	cd_2_group_7468
PDT000334389.1	PDS000031314.309	SAMN09474678	clinical	cd_8_group_8579	cd_4_group_8322	cd_2_group_7468
PDT000337816.1	PDS000031314.309	SAMN09501442	clinical	cd_8_group_8579	cd_4_group_8322	cd_2_group_7468
PDT000337827.1	PDS000031314.309	SAMN09501413	clinical	cd_8_group_8579	cd_4_group_8322	cd_2_group_7468
PDT000338198.1	PDS000031314.309	SAMN09504747	clinical	cd_8_group_8579	cd_4_group_8322	cd_2_group_7468
PDT000338239.1	PDS000031314.309	SAMN09510604	clinical	cd_8_group_8579	cd_4_group_8322	cd_2_group_7468
PDT000341062.1	PDS000031314.309	SAMN09545754	clinical	cd_8_group_8579	cd_4_group_8322	cd_2_group_7468
PDT000341702.1	PDS000031314.309	SAMN09604608	clinical	cd_8_group_8579	cd_4_group_8322	cd_2_group_7468
PDT000347171.1	PDS000031314.309	SAMN09650585	clinical	cd_8_group_8579	cd_4_group_8322	cd_2_group_7468
PDT000347373.1	PDS000031314.309	SAMN09650830	clinical	cd_8_group_8579	cd_4_group_8322	cd_2_group_7468
PDT000353717.1	PDS000031314.309	SAMN09714942	clinical	cd_8_group_8579	cd_4_group_8322	cd_2_group_7468
PDT000356518.1	PDS000031314.309	SAMN09755215	clinical	cd_8_group_8579	cd_4_group_8322	cd_2_group_7468
PDT000363638.1	PDS000031314.309	SAMN09843247	clinical	cd_8_group_8579	cd_4_group_8322	cd_2_group_7468
PDT000390277.1	PDS000031314.309	SAMN10230803	clinical	cd_8_group_8579	cd_4_group_8322	cd_2_group_7468
PDT000398652.1	PDS000031314.309	SAMN10339096	clinical	cd_8_group_8579	cd_4_group_8322	cd_2_group_7468
PDT000407133.1	PDS000031314.309	SAMN10424232	clinical	cd_8_group_8579	cd_4_group_8322	cd_2_group_7468
PDT000407169.1	PDS000031314.309	SAMN10424400	clinical	cd_8_group_8579	cd_4_group_8322	cd_2_group_7468
PDT000407799.1	PDS000031314.309	SAMN10432349	clinical	cd_8_group_8579	cd_4_group_8322	cd_2_group_7468
PDT000426856.1	PDS000031314.309	SAMN10660396	clinical	cd_8_group_8579	cd_4_group_8322	cd_2_group_7468
PDT000602295.1	PDS000031314.309	SAMN12910052	clinical	cd_8_group_8579	cd_4_group_8322	cd_2_group_7468
PDT000619487.1	PDS000031314.309	SAMN13152184	clinical	cd_8_group_8579	cd_4_group_8322	cd_2_group_7468
PDT000873617.1	PDS000031314.309	SAMN16606175	clinical	cd_8_group_8579	cd_4_group_8322	cd_2_group_7468
PDT000921270.1	PDS000031314.309	SAMN17137851	clinical	cd_8_group_8579	cd_4_group_8322	cd_2_group_7468
PDT000951236.1	PDS000031314.309	SAMN17835669	environmental/other	cd_8_group_8579	cd_4_group_8322	cd_2_group_7468
PDT000951266.1	PDS000031314.309	SAMN17835706	environmental/other	cd_8_group_8579	cd_4_group_8322	cd_2_group_7468
PDT000951280.1	PDS000031314.309	SAMN17835721	environmental/other	cd_8_group_8579	cd_4_group_8322	cd_2_group_7468
PDT000975657.1	PDS000031314.309	SAMN18051727	clinical	cd_8_group_8579	cd_4_group_8322	cd_2_group_7468
PDT001098536.1	PDS000031314.309	SAMN20490382	clinical	cd_8_group_8579	cd_4_group_8322	cd_2_group_7468
PDT000050686.2	PDS000150683.14	SAMN03360865	environmental/other	cd_8_group_858	-	-
PDT000051308.2	PDS000150683.14	SAMN03360894	environmental/other	cd_8_group_858	-	-
PDT000060291.2	PDS000150683.14	SAMN03418458	environmental/other	cd_8_group_858	-	-
PDT000060632.2	PDS000150683.14	SAMN03455307	environmental/other	cd_8_group_858	-	-
PDT000060758.2	PDS000150683.14	SAMN03464726	environmental/other	cd_8_group_858	-	-
PDT000062074.2	PDS000150683.14	SAMN03464753	environmental/other	cd_8_group_858	-	-
PDT000062147.2	PDS000150683.14	SAMN03464789	environmental/other	cd_8_group_858	-	-
PDT000065399.2	PDS000150683.14	SAMN03487658	environmental/other	cd_8_group_858	-	-
PDT000086077.2	PDS000150683.14	SAMN03988459	environmental/other	cd_8_group_858	-	-
PDT000133259.2	PDS000150683.14	SAMN03573288	environmental/other	cd_8_group_858	-	-
PDT000270754.2	PDS000150683.14	SAMN08137071	clinical	cd_8_group_858	-	-
PDT000049953.2	PDS000150683.14	SAMN03282126	environmental/other	cd_8_group_858	cd_4_group_786	-
PDT000049970.2	PDS000150683.14	SAMN03282124	environmental/other	cd_8_group_858	cd_4_group_786	-
PDT000050155.2	PDS000150683.14	SAMN03282163	environmental/other	cd_8_group_858	cd_4_group_786	-
PDT000051843.2	PDS000150683.14	SAMN03400318	environmental/other	cd_8_group_858	cd_4_group_786	-
PDT000060469.2	PDS000150683.14	SAMN03455274	environmental/other	cd_8_group_858	cd_4_group_786	-
PDT000060678.2	PDS000150683.14	SAMN03455298	environmental/other	cd_8_group_858	cd_4_group_786	-
PDT000062290.2	PDS000150683.14	SAMN03464759	environmental/other	cd_8_group_858	cd_4_group_786	-
PDT000064850.2	PDS000150683.14	SAMN03464830	environmental/other	cd_8_group_858	cd_4_group_786	-
PDT000066268.3	PDS000150683.14	SAMN03754567	clinical	cd_8_group_858	cd_4_group_786	-
PDT000067287.2	PDS000150683.14	SAMN03776993	environmental/other	cd_8_group_858	cd_4_group_786	-
PDT000082604.2	PDS000150683.14	SAMN04025736	environmental/other	cd_8_group_858	cd_4_group_786	-
PDT000133586.2	PDS000150683.14	SAMN03464887	environmental/other	cd_8_group_858	cd_4_group_786	-
PDT000139649.2	PDS000150683.14	SAMN05416512	environmental/other	cd_8_group_858	cd_4_group_786	-
PDT000143185.2	PDS000150683.14	SAMN05437591	clinical	cd_8_group_858	cd_4_group_786	-
PDT000316360.1	PDS000150683.14	SAMN09223385	clinical	cd_8_group_858	cd_4_group_786	-
PDT000041026.2	PDS000150683.14	SAMN03098825	clinical	cd_8_group_858	cd_4_group_786	cd_2_group_1834
PDT000041027.2	PDS000150683.14	SAMN03098730	clinical	cd_8_group_858	cd_4_group_786	cd_2_group_1834
PDT000041028.2	PDS000150683.14	SAMN03098729	clinical	cd_8_group_858	cd_4_group_786	cd_2_group_1834
PDT000050701.2	PDS000150683.14	SAMN03360879	environmental/other	cd_8_group_858	cd_4_group_786	cd_2_group_1834
PDT000051300.2	PDS000150683.14	SAMN03360890	environmental/other	cd_8_group_858	cd_4_group_786	cd_2_group_1834
PDT000051436.2	PDS000150683.14	SAMN03360919	environmental/other	cd_8_group_858	cd_4_group_786	cd_2_group_1834
PDT000052266.2	PDS000150683.14	SAMN03400397	environmental/other	cd_8_group_858	cd_4_group_786	cd_2_group_1834
PDT000052420.2	PDS000150683.14	SAMN03400415	environmental/other	cd_8_group_858	cd_4_group_786	cd_2_group_1834
PDT000060245.2	PDS000150683.14	SAMN03418418	environmental/other	cd_8_group_858	cd_4_group_786	cd_2_group_1834
PDT000060403.2	PDS000150683.14	SAMN03418411	environmental/other	cd_8_group_858	cd_4_group_786	cd_2_group_1834
PDT000060486.2	PDS000150683.14	SAMN03455281	environmental/other	cd_8_group_858	cd_4_group_786	cd_2_group_1834
PDT000060501.2	PDS000150683.14	SAMN03455294	environmental/other	cd_8_group_858	cd_4_group_786	cd_2_group_1834
PDT000060725.2	PDS000150683.14	SAMN03455292	environmental/other	cd_8_group_858	cd_4_group_786	cd_2_group_1834
PDT000062092.2	PDS000150683.14	SAMN03464739	environmental/other	cd_8_group_858	cd_4_group_786	cd_2_group_1834
PDT000062294.2	PDS000150683.14	SAMN03464795	environmental/other	cd_8_group_858	cd_4_group_786	cd_2_group_1834
PDT000062300.2	PDS000150683.14	SAMN03464788	environmental/other	cd_8_group_858	cd_4_group_786	cd_2_group_1834
PDT000064871.2	PDS000150683.14	SAMN03464839	environmental/other	cd_8_group_858	cd_4_group_786	cd_2_group_1834
PDT000064931.2	PDS000150683.14	SAMN03652281	clinical	cd_8_group_858	cd_4_group_786	cd_2_group_1834
PDT000065461.2	PDS000150683.14	SAMN03487678	environmental/other	cd_8_group_858	cd_4_group_786	cd_2_group_1834
PDT000065526.2	PDS000150683.14	SAMN03732560	clinical	cd_8_group_858	cd_4_group_786	cd_2_group_1834
PDT000082201.2	PDS000150683.14	SAMN03856822	clinical	cd_8_group_858	cd_4_group_786	cd_2_group_1834
PDT000133203.2	PDS000150683.14	SAMN03573329	environmental/other	cd_8_group_858	cd_4_group_786	cd_2_group_1834
PDT000133232.2	PDS000150683.14	SAMN03573315	environmental/other	cd_8_group_858	cd_4_group_786	cd_2_group_1834
PDT000139681.2	PDS000150683.14	SAMN05416544	environmental/other	cd_8_group_858	cd_4_group_786	cd_2_group_1834
PDT000161129.2	PDS000150683.14	SAMN05596316	clinical	cd_8_group_858	cd_4_group_786	cd_2_group_1834
PDT000049905.2	PDS000150683.14	SAMN03282132	environmental/other	cd_8_group_858	cd_4_group_786	cd_2_group_2357
PDT000049913.2	PDS000150683.14	SAMN03282130	environmental/other	cd_8_group_858	cd_4_group_786	cd_2_group_2357
PDT000082199.2	PDS000150683.14	SAMN03856820	clinical	cd_8_group_858	cd_4_group_786	cd_2_group_4244
PDT000082200.2	PDS000150683.14	SAMN03856821	clinical	cd_8_group_858	cd_4_group_786	cd_2_group_4244
PDT000082202.2	PDS000150683.14	SAMN03856823	clinical	cd_8_group_858	cd_4_group_786	cd_2_group_4244
PDT000139700.2	PDS000150683.14	SAMN05416563	environmental/other	cd_8_group_858	cd_4_group_786	cd_2_group_6159
PDT000669553.1	PDS000150683.14	SAMN13920787	clinical	cd_8_group_858	cd_4_group_786	cd_2_group_6159
PDT000004284.3	PDS000150683.14	SAMN02595022	environmental/other	cd_8_group_858	cd_4_group_786	cd_2_group_678
PDT000049686.2	PDS000150683.14	SAMN03282091	environmental/other	cd_8_group_858	cd_4_group_786	cd_2_group_678
PDT000050163.2	PDS000150683.14	SAMN03282157	environmental/other	cd_8_group_858	cd_4_group_786	cd_2_group_678
PDT000050693.2	PDS000150683.14	SAMN03360862	environmental/other	cd_8_group_858	cd_4_group_786	cd_2_group_678
PDT000050703.2	PDS000150683.14	SAMN03360868	environmental/other	cd_8_group_858	cd_4_group_786	cd_2_group_678
PDT000051881.2	PDS000150683.14	SAMN03360953	environmental/other	cd_8_group_858	cd_4_group_786	cd_2_group_678
PDT000052235.2	PDS000150683.14	SAMN03400362	environmental/other	cd_8_group_858	cd_4_group_786	cd_2_group_678
PDT000060321.2	PDS000150683.14	SAMN03418459	environmental/other	cd_8_group_858	cd_4_group_786	cd_2_group_678
PDT000062106.2	PDS000150683.14	SAMN03289414	environmental/other	cd_8_group_858	cd_4_group_786	cd_2_group_678
PDT000062152.2	PDS000150683.14	SAMN03289429	environmental/other	cd_8_group_858	cd_4_group_786	cd_2_group_678
PDT000064664.2	PDS000150683.14	SAMN03464804	environmental/other	cd_8_group_858	cd_4_group_786	cd_2_group_678
PDT000065326.2	PDS000150683.14	SAMN03487627	environmental/other	cd_8_group_858	cd_4_group_786	cd_2_group_678
PDT000065401.2	PDS000150683.14	SAMN03487659	environmental/other	cd_8_group_858	cd_4_group_786	cd_2_group_678
PDT000065486.2	PDS000150683.14	SAMN03487683	environmental/other	cd_8_group_858	cd_4_group_786	cd_2_group_678
PDT000102345.2	PDS000150683.14	SAMN03462253	environmental/other	cd_8_group_858	cd_4_group_786	cd_2_group_678
PDT000102346.2	PDS000150683.14	SAMN03462254	environmental/other	cd_8_group_858	cd_4_group_786	cd_2_group_678
PDT000133240.2	PDS000150683.14	SAMN03573310	environmental/other	cd_8_group_858	cd_4_group_786	cd_2_group_678
PDT000133584.2	PDS000150683.14	SAMN03464889	environmental/other	cd_8_group_858	cd_4_group_786	cd_2_group_678
PDT000139790.2	PDS000150683.14	SAMN05416579	environmental/other	cd_8_group_858	cd_4_group_786	cd_2_group_678
PDT000145778.2	PDS000150683.14	SAMN05603649	clinical	cd_8_group_858	cd_4_group_786	cd_2_group_678
PDT000160081.2	PDS000150683.14	SAMN06007340	clinical	cd_8_group_858	cd_4_group_786	cd_2_group_678
PDT000161398.2	PDS000150683.14	SAMN05941616	clinical	cd_8_group_858	cd_4_group_786	cd_2_group_678
PDT000360346.1	PDS000150683.14	SAMN09724289	clinical	cd_8_group_858	cd_4_group_786	cd_2_group_678
PDT000237507.2	PDS000009466.440	SAMN07559628	clinical	cd_8_group_8580	-	-
PDT000357475.1	PDS000009466.440	SAMN09764450	environmental/other	cd_8_group_8580	-	-
PDT000986165.1	PDS000009466.440	SAMN18336562	clinical	cd_8_group_8580	cd_4_group_37664	cd_2_group_35592
PDT001662247.1	PDS000009466.440	SAMN33750307	clinical	cd_8_group_8580	cd_4_group_37664	cd_2_group_35592
PDT000179225.2	PDS000009466.440	SAMN06220334	clinical	cd_8_group_8580	cd_4_group_8324	-
PDT000350961.1	PDS000009466.440	SAMN09681697	clinical	cd_8_group_8580	cd_4_group_8324	-
PDT000394195.1	PDS000002252.124	SAMN10267126	clinical	cd_8_group_8581	-	-
PDT000179235.2	PDS000002252.124	SAMN06220338	clinical	cd_8_group_8581	cd_4_group_8325	-
PDT000234843.2	PDS000002252.124	SAMN07504994	clinical	cd_8_group_8581	cd_4_group_8325	-
PDT000179242.2	PDS000003722.21	SAMN06220339	clinical	cd_8_group_8582	cd_4_group_8326	-
PDT000211192.2	PDS000003722.21	SAMN07125183	clinical	cd_8_group_8582	cd_4_group_8326	-
PDT000179269.2	PDS000029764.1	SAMN06220356	clinical	cd_8_group_8583	cd_4_group_8329	cd_2_group_7470
PDT000179294.2	PDS000029764.1	SAMN06236519	clinical	cd_8_group_8583	cd_4_group_8329	cd_2_group_7470
PDT000179283.2	PDS000001911.421	SAMN06236524	clinical	cd_8_group_8584	cd_4_group_8330	cd_2_group_7471
PDT000187139.2	PDS000001911.421	SAMN06294082	clinical	cd_8_group_8584	cd_4_group_8330	cd_2_group_7471
PDT000187179.2	PDS000001911.421	SAMN06294083	clinical	cd_8_group_8584	cd_4_group_8330	cd_2_group_7471
PDT001828872.1	PDS000005482.143	SAMN36713551	clinical	cd_8_group_8585	cd_4_group_8331	-
PDT000179285.2	PDS000005482.143	SAMN06236525	clinical	cd_8_group_8585	cd_4_group_8331	cd_2_group_7472
PDT000581367.1	PDS000005482.143	SAMN12708842	clinical	cd_8_group_8585	cd_4_group_8331	cd_2_group_7472
PDT000642379.1	PDS000005482.143	SAMN13526777	clinical	cd_8_group_8585	cd_4_group_8331	cd_2_group_7472
PDT000919611.1	PDS000029763.2	SAMN17128315	clinical	cd_8_group_8586	cd_4_group_8332	-
PDT000179286.2	PDS000029763.2	SAMN06236534	clinical	cd_8_group_8586	cd_4_group_8332	cd_2_group_7473
PDT000187770.2	PDS000029763.2	SAMN06320652	clinical	cd_8_group_8586	cd_4_group_8332	cd_2_group_7473
PDT000187902.2	PDS000029763.2	SAMN06327231	clinical	cd_8_group_8586	cd_4_group_8332	cd_2_group_7473
PDT000179296.2	PDS000028758.182	SAMN06236535	clinical	cd_8_group_8587	cd_4_group_8333	cd_2_group_7474
PDT000187355.2	PDS000028758.182	SAMN06312306	clinical	cd_8_group_8587	cd_4_group_8333	cd_2_group_7474
PDT000179297.2	PDS000029762.1	SAMN06236543	clinical	cd_8_group_8588	cd_4_group_8334	-
PDT000187359.2	PDS000029762.1	SAMN06312310	clinical	cd_8_group_8588	cd_4_group_8334	-
PDT000179299.2	PDS000001723.219	SAMN06236544	clinical	cd_8_group_8589	cd_4_group_8335	cd_2_group_7475
PDT000179303.2	PDS000001723.219	SAMN06236545	clinical	cd_8_group_8589	cd_4_group_8335	cd_2_group_7475
PDT000161105.2	PDS000158176.19	SAMN05596285	clinical	cd_8_group_859	-	-
PDT000307239.2	PDS000158176.19	SAMN08950954	environmental/other	cd_8_group_859	-	-
PDT000341604.1	PDS000158176.19	SAMN09604537	clinical	cd_8_group_859	-	-
PDT000387924.1	PDS000158176.19	SAMN10170840	clinical	cd_8_group_859	-	-
PDT000459699.1	PDS000158176.19	SAMN10881397	clinical	cd_8_group_859	-	-
PDT000581386.1	PDS000158176.19	SAMN12709046	clinical	cd_8_group_859	-	-
PDT000714886.1	PDS000158176.19	SAMN14470378	environmental/other	cd_8_group_859	-	-
PDT000826641.1	PDS000158176.19	SAMN15944073	clinical	cd_8_group_859	-	-
PDT000835754.1	PDS000158176.19	SAMN16124808	clinical	cd_8_group_859	-	-
PDT000839107.1	PDS000158176.19	SAMN16212787	clinical	cd_8_group_859	-	-
PDT000869316.1	PDS000158176.19	SAMN16563756	clinical	cd_8_group_859	-	-
PDT001088302.1	PDS000158176.19	SAMN20174578	clinical	cd_8_group_859	-	-
PDT001117912.1	PDS000158176.19	SAMN21020026	clinical	cd_8_group_859	-	-
PDT001222534.1	PDS000158176.19	SAMN24964024	clinical	cd_8_group_859	-	-
PDT001321481.1	PDS000158176.19	SAMN28816682	clinical	cd_8_group_859	-	-
PDT001429219.1	PDS000158176.19	SAMN30975308	clinical	cd_8_group_859	-	-
PDT001758559.1	PDS000158176.19	SAMN35363272	environmental/other	cd_8_group_859	-	-
PDT001887934.1	PDS000158176.19	SAMN37411093	clinical	cd_8_group_859	-	-
PDT000226007.2	PDS000158176.19	SAMN07375254	clinical	cd_8_group_859	cd_4_group_11295	-
PDT000282505.2	PDS000158176.19	SAMN08387000	environmental/other	cd_8_group_859	cd_4_group_11295	-
PDT000611458.1	PDS000158176.19	SAMN13057271	clinical	cd_8_group_859	cd_4_group_11295	-
PDT001118134.1	PDS000158176.19	SAMN21024515	clinical	cd_8_group_859	cd_4_group_11295	-
PDT000760089.1	PDS000158176.19	SAMN15103009	clinical	cd_8_group_859	cd_4_group_11295	cd_2_group_29933
PDT000837676.1	PDS000158176.19	SAMN16183656	clinical	cd_8_group_859	cd_4_group_11295	cd_2_group_29933
PDT001116553.1	PDS000158176.19	SAMN20970132	clinical	cd_8_group_859	cd_4_group_11295	cd_2_group_29933
PDT001390665.1	PDS000158176.19	SAMN30346862	clinical	cd_8_group_859	cd_4_group_11295	cd_2_group_29933
PDT001390824.1	PDS000158176.19	SAMN30346865	clinical	cd_8_group_859	cd_4_group_11295	cd_2_group_29933
PDT000226994.2	PDS000158176.19	SAMN07375724	clinical	cd_8_group_859	cd_4_group_11362	cd_2_group_10271
PDT000232552.2	PDS000158176.19	SAMN07455878	clinical	cd_8_group_859	cd_4_group_11362	cd_2_group_10271
PDT000281955.2	PDS000158176.19	SAMN08391137	clinical	cd_8_group_859	cd_4_group_14475	cd_2_group_13035
PDT000930127.1	PDS000158176.19	SAMN17086013	clinical	cd_8_group_859	cd_4_group_14475	cd_2_group_13035
PDT000296563.2	PDS000158176.19	SAMN08772941	environmental/other	cd_8_group_859	cd_4_group_15089	-
PDT000364017.1	PDS000158176.19	SAMN09843955	clinical	cd_8_group_859	cd_4_group_15089	-
PDT000364019.1	PDS000158176.19	SAMN09843945	clinical	cd_8_group_859	cd_4_group_15089	-
PDT000364024.1	PDS000158176.19	SAMN09843956	clinical	cd_8_group_859	cd_4_group_15089	-
PDT000367095.1	PDS000158176.19	SAMN09909004	clinical	cd_8_group_859	cd_4_group_15089	-
PDT000392211.1	PDS000158176.19	SAMN10251245	clinical	cd_8_group_859	cd_4_group_15089	-
PDT000468043.1	PDS000158176.19	SAMN10976958	environmental/other	cd_8_group_859	cd_4_group_15089	-
PDT000519263.1	PDS000158176.19	SAMN12000177	environmental/other	cd_8_group_859	cd_4_group_15089	-
PDT000522322.1	PDS000158176.19	SAMN12046453	clinical	cd_8_group_859	cd_4_group_15089	-
PDT000718192.1	PDS000158176.19	SAMN14517950	clinical	cd_8_group_859	cd_4_group_15089	-
PDT001023592.1	PDS000158176.19	SAMN19102643	clinical	cd_8_group_859	cd_4_group_15089	-
PDT001166486.1	PDS000158176.19	SAMN22818398	clinical	cd_8_group_859	cd_4_group_15089	-
PDT001204715.1	PDS000158176.19	SAMN24142319	clinical	cd_8_group_859	cd_4_group_15089	-
PDT001772838.1	PDS000158176.19	SAMN35677111	clinical	cd_8_group_859	cd_4_group_15089	-
PDT000310434.2	PDS000158176.19	SAMN09002918	environmental/other	cd_8_group_859	cd_4_group_15089	cd_2_group_14485
PDT000333664.1	PDS000158176.19	SAMN09462368	environmental/other	cd_8_group_859	cd_4_group_15089	cd_2_group_14485
PDT000357043.1	PDS000158176.19	SAMN09761676	clinical	cd_8_group_859	cd_4_group_15089	cd_2_group_14485
PDT000357066.1	PDS000158176.19	SAMN09761661	clinical	cd_8_group_859	cd_4_group_15089	cd_2_group_14485
PDT000357073.1	PDS000158176.19	SAMN09761670	clinical	cd_8_group_859	cd_4_group_15089	cd_2_group_14485
PDT000368142.1	PDS000158176.19	SAMN09933939	clinical	cd_8_group_859	cd_4_group_15089	cd_2_group_14485
PDT000368163.1	PDS000158176.19	SAMN09933940	clinical	cd_8_group_859	cd_4_group_15089	cd_2_group_14485
PDT000379334.1	PDS000158176.19	SAMN10079321	clinical	cd_8_group_859	cd_4_group_15089	cd_2_group_14485
PDT000379338.1	PDS000158176.19	SAMN10079327	clinical	cd_8_group_859	cd_4_group_15089	cd_2_group_14485
PDT000379344.1	PDS000158176.19	SAMN10079314	clinical	cd_8_group_859	cd_4_group_15089	cd_2_group_14485
PDT000379357.1	PDS000158176.19	SAMN10079318	clinical	cd_8_group_859	cd_4_group_15089	cd_2_group_14485
PDT000380199.1	PDS000158176.19	SAMN10081817	clinical	cd_8_group_859	cd_4_group_15089	cd_2_group_14485
PDT000382026.1	PDS000158176.19	SAMN10096061	clinical	cd_8_group_859	cd_4_group_15089	cd_2_group_14485
PDT000382030.1	PDS000158176.19	SAMN10096060	clinical	cd_8_group_859	cd_4_group_15089	cd_2_group_14485
PDT000385214.1	PDS000158176.19	SAMN10134116	clinical	cd_8_group_859	cd_4_group_15089	cd_2_group_14485
PDT000385220.1	PDS000158176.19	SAMN10134115	clinical	cd_8_group_859	cd_4_group_15089	cd_2_group_14485
PDT000389850.1	PDS000158176.19	SAMN10228080	clinical	cd_8_group_859	cd_4_group_15089	cd_2_group_14485
PDT000390278.1	PDS000158176.19	SAMN10230826	clinical	cd_8_group_859	cd_4_group_15089	cd_2_group_14485
PDT000391159.1	PDS000158176.19	SAMN10240952	clinical	cd_8_group_859	cd_4_group_15089	cd_2_group_14485
PDT000391162.1	PDS000158176.19	SAMN10240958	clinical	cd_8_group_859	cd_4_group_15089	cd_2_group_14485
PDT000393020.1	PDS000158176.19	SAMN10260407	clinical	cd_8_group_859	cd_4_group_15089	cd_2_group_14485
PDT000400319.1	PDS000158176.19	SAMN10359274	clinical	cd_8_group_859	cd_4_group_15089	cd_2_group_14485
PDT000407773.1	PDS000158176.19	SAMN10432335	clinical	cd_8_group_859	cd_4_group_15089	cd_2_group_14485
PDT000409328.1	PDS000158176.19	SAMN10450667	clinical	cd_8_group_859	cd_4_group_15089	cd_2_group_14485
PDT000409592.1	PDS000158176.19	SAMN10459602	environmental/other	cd_8_group_859	cd_4_group_15089	cd_2_group_14485
PDT000420828.1	PDS000158176.19	SAMN10616577	clinical	cd_8_group_859	cd_4_group_15089	cd_2_group_14485
PDT000459557.1	PDS000158176.19	SAMN10878147	environmental/other	cd_8_group_859	cd_4_group_15089	cd_2_group_14485
PDT000464114.1	PDS000158176.19	SAMN10884639	clinical	cd_8_group_859	cd_4_group_15089	cd_2_group_14485
PDT000466126.1	PDS000158176.19	SAMN10954066	environmental/other	cd_8_group_859	cd_4_group_15089	cd_2_group_14485
PDT000470076.1	PDS000158176.19	SAMN11029786	clinical	cd_8_group_859	cd_4_group_15089	cd_2_group_14485
PDT000478664.1	PDS000158176.19	SAMN11149369	clinical	cd_8_group_859	cd_4_group_15089	cd_2_group_14485
PDT000498828.1	PDS000158176.19	SAMN11581941	clinical	cd_8_group_859	cd_4_group_15089	cd_2_group_14485
PDT000546159.1	PDS000158176.19	SAMN12324322	clinical	cd_8_group_859	cd_4_group_15089	cd_2_group_14485
PDT000570106.1	PDS000158176.19	SAMN12615747	clinical	cd_8_group_859	cd_4_group_15089	cd_2_group_14485
PDT000580759.1	PDS000158176.19	SAMN12698986	clinical	cd_8_group_859	cd_4_group_15089	cd_2_group_14485
PDT000611393.1	PDS000158176.19	SAMN13056770	clinical	cd_8_group_859	cd_4_group_15089	cd_2_group_14485
PDT000863291.1	PDS000158176.19	SAMN16424473	environmental/other	cd_8_group_859	cd_4_group_15089	cd_2_group_14485
PDT000892045.1	PDS000158176.19	SAMN16816286	clinical	cd_8_group_859	cd_4_group_15089	cd_2_group_14485
PDT000933447.1	PDS000158176.19	SAMN17339615	environmental/other	cd_8_group_859	cd_4_group_15089	cd_2_group_14485
PDT001972161.1	PDS000158176.19	SAMN38120026	clinical	cd_8_group_859	cd_4_group_15089	cd_2_group_14485
PDT000323972.1	PDS000158176.19	SAMN09372522	environmental/other	cd_8_group_859	cd_4_group_15089	cd_2_group_15393
PDT000356079.1	PDS000158176.19	SAMN09744908	clinical	cd_8_group_859	cd_4_group_15089	cd_2_group_15393
PDT000327740.1	PDS000158176.19	SAMN09389851	environmental/other	cd_8_group_859	cd_4_group_15089	cd_2_group_15659
PDT000584180.1	PDS000158176.19	SAMN12724396	clinical	cd_8_group_859	cd_4_group_15089	cd_2_group_15659
PDT000522325.1	PDS000158176.19	SAMN12046438	clinical	cd_8_group_859	cd_4_group_15089	cd_2_group_23028
PDT000532701.1	PDS000158176.19	SAMN12139430	clinical	cd_8_group_859	cd_4_group_15089	cd_2_group_23028
PDT000533992.1	PDS000158176.19	SAMN12163135	clinical	cd_8_group_859	cd_4_group_15089	cd_2_group_23028
PDT000571564.1	PDS000158176.19	SAMN12621393	environmental/other	cd_8_group_859	cd_4_group_15089	cd_2_group_23028
PDT000585082.1	PDS000158176.19	SAMN12738622	clinical	cd_8_group_859	cd_4_group_15089	cd_2_group_23028
PDT000524387.1	PDS000158176.19	SAMN12082444	clinical	cd_8_group_859	cd_4_group_15089	cd_2_group_23100
PDT000608002.1	PDS000158176.19	SAMN13030804	clinical	cd_8_group_859	cd_4_group_15089	cd_2_group_23100
PDT001064317.1	PDS000158176.19	SAMN19607238	clinical	cd_8_group_859	cd_4_group_15089	cd_2_group_23100
PDT000310896.2	PDS000158176.19	SAMN06461478	clinical	cd_8_group_859	cd_4_group_15986	cd_2_group_14529
PDT000316015.1	PDS000158176.19	SAMN09221874	clinical	cd_8_group_859	cd_4_group_15986	cd_2_group_14529
PDT000689399.1	PDS000158176.19	SAMN14162752	clinical	cd_8_group_859	cd_4_group_15986	cd_2_group_14529
PDT000876967.1	PDS000158176.19	SAMN16628162	clinical	cd_8_group_859	cd_4_group_20023	-
PDT000385298.1	PDS000158176.19	SAMN10134254	clinical	cd_8_group_859	cd_4_group_20023	cd_2_group_18435
PDT000391152.1	PDS000158176.19	SAMN10240944	clinical	cd_8_group_859	cd_4_group_20023	cd_2_group_18435
PDT000478933.1	PDS000158176.19	SAMN11149862	clinical	cd_8_group_859	cd_4_group_20023	cd_2_group_18435
PDT000539163.1	PDS000158176.19	SAMN12221063	clinical	cd_8_group_859	cd_4_group_20023	cd_2_group_18435
PDT000549800.1	PDS000158176.19	SAMN12370272	clinical	cd_8_group_859	cd_4_group_20023	cd_2_group_18435
PDT000851029.1	PDS000158176.19	SAMN16306808	clinical	cd_8_group_859	cd_4_group_20023	cd_2_group_18435
PDT001505599.1	PDS000158176.19	SAMN31944702	clinical	cd_8_group_859	cd_4_group_20023	cd_2_group_18435
PDT000618316.1	PDS000158176.19	SAMN13118077	clinical	cd_8_group_859	cd_4_group_27955	cd_2_group_26051
PDT000623207.1	PDS000158176.19	SAMN13186323	clinical	cd_8_group_859	cd_4_group_27955	cd_2_group_26051
PDT000706178.1	PDS000158176.19	SAMN14308206	environmental/other	cd_8_group_859	cd_4_group_30670	-
PDT001892261.1	PDS000158176.19	SAMN37481388	clinical	cd_8_group_859	cd_4_group_30670	-
PDT000802851.1	PDS000158176.19	SAMN15735241	clinical	cd_8_group_859	cd_4_group_33079	cd_2_group_31089
PDT000806771.1	PDS000158176.19	SAMN15776886	environmental/other	cd_8_group_859	cd_4_group_33079	cd_2_group_31089
PDT000828104.1	PDS000158176.19	SAMN15967219	clinical	cd_8_group_859	cd_4_group_33079	cd_2_group_31089
PDT000833419.1	PDS000158176.19	SAMN16087056	clinical	cd_8_group_859	cd_4_group_33079	cd_2_group_31089
PDT000858854.1	PDS000158176.19	SAMN16399263	environmental/other	cd_8_group_859	cd_4_group_34407	-
PDT001649617.1	PDS000158176.19	SAMN33554129	clinical	cd_8_group_859	cd_4_group_34407	-
PDT000877143.1	PDS000158176.19	SAMN16629661	clinical	cd_8_group_859	cd_4_group_34938	cd_2_group_32950
PDT000889519.1	PDS000158176.19	SAMN16793671	environmental/other	cd_8_group_859	cd_4_group_34938	cd_2_group_32950
PDT000917559.1	PDS000158176.19	SAMN17078894	clinical	cd_8_group_859	cd_4_group_36271	cd_2_group_34209
PDT000917562.1	PDS000158176.19	SAMN17078493	clinical	cd_8_group_859	cd_4_group_36271	cd_2_group_34209
PDT000922057.1	PDS000158176.19	SAMN17140967	clinical	cd_8_group_859	cd_4_group_36271	cd_2_group_34209
PDT001666978.1	PDS000158176.19	SAMN33874109	environmental/other	cd_8_group_859	cd_4_group_51734	cd_2_group_50257
PDT001985488.1	PDS000158176.19	SAMN38266087	clinical	cd_8_group_859	cd_4_group_51734	cd_2_group_50257
PDT001751133.1	PDS000158176.19	SAMN35309459	clinical	cd_8_group_859	cd_4_group_52430	cd_2_group_51067
PDT001815499.1	PDS000158176.19	SAMN36411737	clinical	cd_8_group_859	cd_4_group_52430	cd_2_group_51067
PDT001791350.1	PDS000158176.19	SAMN35996223	clinical	cd_8_group_859	cd_4_group_53023	cd_2_group_51661
PDT001807465.1	PDS000158176.19	SAMN36273386	clinical	cd_8_group_859	cd_4_group_53023	cd_2_group_51661
PDT001807545.1	PDS000158176.19	SAMN36273387	clinical	cd_8_group_859	cd_4_group_53023	cd_2_group_51661
PDT001854473.1	PDS000158176.19	SAMN37043917	clinical	cd_8_group_859	cd_4_group_53812	cd_2_group_52552
PDT001859004.1	PDS000158176.19	SAMN37111834	clinical	cd_8_group_859	cd_4_group_53812	cd_2_group_52552
PDT000144651.2	PDS000158176.19	SAMN05568567	clinical	cd_8_group_859	cd_4_group_7025	cd_2_group_6304
PDT000149900.2	PDS000158176.19	SAMN05788723	clinical	cd_8_group_859	cd_4_group_7025	cd_2_group_6304
PDT000209414.2	PDS000158176.19	SAMN07141750	environmental/other	cd_8_group_859	cd_4_group_7025	cd_2_group_6304
PDT000209428.2	PDS000158176.19	SAMN07141759	environmental/other	cd_8_group_859	cd_4_group_7025	cd_2_group_6304
PDT000642366.1	PDS000158176.19	SAMN13526713	clinical	cd_8_group_859	cd_4_group_7025	cd_2_group_6304
PDT000687280.1	PDS000158176.19	SAMN14124437	clinical	cd_8_group_859	cd_4_group_7025	cd_2_group_6304
PDT000717211.1	PDS000158176.19	SAMN14487771	clinical	cd_8_group_859	cd_4_group_7025	cd_2_group_6304
PDT000940398.1	PDS000158176.19	SAMN17257949	clinical	cd_8_group_859	cd_4_group_7025	cd_2_group_6304
PDT000004287.3	PDS000158176.19	SAMN02595027	environmental/other	cd_8_group_859	cd_4_group_787	-
PDT000004304.3	PDS000158176.19	SAMN02595016	environmental/other	cd_8_group_859	cd_4_group_787	-
PDT000179315.2	PDS000026825.385	SAMN06231030	clinical	cd_8_group_8590	-	-
PDT000573088.1	PDS000026825.385	SAMN12627310	clinical	cd_8_group_8590	-	-
PDT000730413.1	PDS000026825.385	SAMN14829438	clinical	cd_8_group_8590	cd_4_group_23748	-
PDT001455946.1	PDS000026825.385	SAMN31348099	clinical	cd_8_group_8590	cd_4_group_23748	-
PDT000483504.2	PDS000026825.385	SAMN11267709	environmental/other	cd_8_group_8590	cd_4_group_23748	cd_2_group_22047
PDT000691249.1	PDS000026825.385	SAMN14222108	clinical	cd_8_group_8590	cd_4_group_23748	cd_2_group_22047
PDT000730405.1	PDS000026825.385	SAMN14829427	clinical	cd_8_group_8590	cd_4_group_23748	cd_2_group_22047
PDT000730407.1	PDS000026825.385	SAMN14829436	clinical	cd_8_group_8590	cd_4_group_23748	cd_2_group_22047
PDT001195959.1	PDS000026825.385	SAMN23610975	clinical	cd_8_group_8590	cd_4_group_23748	cd_2_group_22047
PDT001371174.1	PDS000026825.385	SAMN29981857	clinical	cd_8_group_8590	cd_4_group_23748	cd_2_group_22047
PDT000624703.1	PDS000026825.385	SAMN13221233	clinical	cd_8_group_8590	cd_4_group_28065	-
PDT000622708.1	PDS000026825.385	SAMN13175669	clinical	cd_8_group_8590	cd_4_group_28065	cd_2_group_26149
PDT000622720.1	PDS000026825.385	SAMN13175691	clinical	cd_8_group_8590	cd_4_group_28065	cd_2_group_26149
PDT000624046.1	PDS000026825.385	SAMN13197871	clinical	cd_8_group_8590	cd_4_group_28065	cd_2_group_26149
PDT000625604.1	PDS000026825.385	SAMN13242771	clinical	cd_8_group_8590	cd_4_group_28065	cd_2_group_26149
PDT000627546.1	PDS000026825.385	SAMN13270190	clinical	cd_8_group_8590	cd_4_group_28065	cd_2_group_26149
PDT000628118.1	PDS000026825.385	SAMN13283444	clinical	cd_8_group_8590	cd_4_group_28065	cd_2_group_26149
PDT000630238.1	PDS000026825.385	SAMN13322243	clinical	cd_8_group_8590	cd_4_group_28065	cd_2_group_26149
PDT000640543.1	PDS000026825.385	SAMN13497010	clinical	cd_8_group_8590	cd_4_group_28065	cd_2_group_26149
PDT000656270.1	PDS000026825.385	SAMN13762619	clinical	cd_8_group_8590	cd_4_group_28065	cd_2_group_26149
PDT000179318.2	PDS000032571.11	SAMN06231036	clinical	cd_8_group_8591	cd_4_group_8337	cd_2_group_7478
PDT000273106.2	PDS000032571.11	SAMN08177692	clinical	cd_8_group_8591	cd_4_group_8337	cd_2_group_7478
PDT000300955.2	PDS000032571.11	SAMN08823514	clinical	cd_8_group_8591	cd_4_group_8337	cd_2_group_7478
PDT000350879.1	PDS000032571.11	SAMN09671631	clinical	cd_8_group_8591	cd_4_group_8337	cd_2_group_7478
PDT000447416.1	PDS000032571.11	SAMN10787598	clinical	cd_8_group_8591	cd_4_group_8337	cd_2_group_7478
PDT000833537.1	PDS000032571.11	SAMN16090148	clinical	cd_8_group_8591	cd_4_group_8337	cd_2_group_7478
PDT001951278.1	PDS000032571.11	SAMN37925631	clinical	cd_8_group_8591	cd_4_group_8337	cd_2_group_7478
PDT000179321.2	PDS000026746.153	SAMN06236377	clinical	cd_8_group_8592	cd_4_group_8338	cd_2_group_7479
PDT000179334.2	PDS000026746.153	SAMN06236380	clinical	cd_8_group_8592	cd_4_group_8338	cd_2_group_7479
PDT000181290.2	PDS000026746.153	SAMN06250192	clinical	cd_8_group_8592	cd_4_group_8338	cd_2_group_7479
PDT000184280.2	PDS000026746.153	SAMN06277317	clinical	cd_8_group_8592	cd_4_group_8338	cd_2_group_7479
PDT000187192.2	PDS000026746.153	SAMN06298791	clinical	cd_8_group_8592	cd_4_group_8338	cd_2_group_7479
PDT000179323.2	PDS000013650.228	SAMN06231045	clinical	cd_8_group_8593	cd_4_group_8339	-
PDT000230405.2	PDS000013650.228	SAMN07419210	clinical	cd_8_group_8593	cd_4_group_8339	cd_2_group_10386
PDT000231980.2	PDS000013650.228	SAMN07431192	clinical	cd_8_group_8593	cd_4_group_8339	cd_2_group_10386
PDT000234940.2	PDS000013650.228	SAMN07511169	clinical	cd_8_group_8593	cd_4_group_8339	cd_2_group_10386
PDT000179324.2	PDS000003804.54	SAMN06236383	clinical	cd_8_group_8594	-	-
PDT001330661.1	PDS000003804.54	SAMN29174537	clinical	cd_8_group_8594	-	-
PDT000248139.2	PDS000032703.161	SAMN07716658	clinical	cd_8_group_8595	-	-
PDT000269475.2	PDS000032703.161	SAMN08118170	clinical	cd_8_group_8595	-	-
PDT000296435.2	PDS000032703.161	SAMN08772829	clinical	cd_8_group_8595	-	-
PDT000307299.2	PDS000032703.161	SAMN08955943	clinical	cd_8_group_8595	-	-
PDT000408400.1	PDS000032703.161	SAMN10435426	clinical	cd_8_group_8595	-	-
PDT000459092.1	PDS000032703.161	SAMN10873267	clinical	cd_8_group_8595	-	-
PDT000490623.1	PDS000032703.161	SAMN11420300	clinical	cd_8_group_8595	-	-
PDT000495818.1	PDS000032703.161	SAMN11515992	clinical	cd_8_group_8595	-	-
PDT000521251.1	PDS000032703.161	SAMN12035750	environmental/other	cd_8_group_8595	-	-
PDT000540310.1	PDS000032703.161	SAMN12238345	clinical	cd_8_group_8595	-	-
PDT000556539.1	PDS000032703.161	SAMN12500433	clinical	cd_8_group_8595	-	-
PDT000598517.1	PDS000032703.161	SAMN12883842	clinical	cd_8_group_8595	-	-
PDT000611830.1	PDS000032703.161	SAMN13060920	clinical	cd_8_group_8595	-	-
PDT000637248.1	PDS000032703.161	SAMN13412110	clinical	cd_8_group_8595	-	-
PDT000691520.1	PDS000032703.161	SAMN14238458	clinical	cd_8_group_8595	-	-
PDT000801874.1	PDS000032703.161	SAMN15724530	clinical	cd_8_group_8595	-	-
PDT000898561.1	PDS000032703.161	SAMN16913676	environmental/other	cd_8_group_8595	-	-
PDT000931817.1	PDS000032703.161	SAMN17305147	clinical	cd_8_group_8595	-	-
PDT001005573.1	PDS000032703.161	SAMN18740593	clinical	cd_8_group_8595	-	-
PDT001058562.1	PDS000032703.161	SAMN19514746	clinical	cd_8_group_8595	-	-
PDT001079139.1	PDS000032703.161	SAMN19945782	clinical	cd_8_group_8595	-	-
PDT001125943.1	PDS000032703.161	SAMN21368821	clinical	cd_8_group_8595	-	-
PDT001173264.1	PDS000032703.161	SAMN23037997	clinical	cd_8_group_8595	-	-
PDT001187318.1	PDS000032703.161	SAMN23496988	clinical	cd_8_group_8595	-	-
PDT001233290.1	PDS000032703.161	SAMN25377805	clinical	cd_8_group_8595	-	-
PDT001295130.1	PDS000032703.161	SAMN27917557	clinical	cd_8_group_8595	-	-
PDT001327793.1	PDS000032703.161	SAMN29015585	clinical	cd_8_group_8595	-	-
PDT001390270.1	PDS000032703.161	SAMN30325578	clinical	cd_8_group_8595	-	-
PDT001415475.1	PDS000032703.161	SAMN30816002	clinical	cd_8_group_8595	-	-
PDT001526434.1	PDS000032703.161	SAMN32228836	clinical	cd_8_group_8595	-	-
PDT001665347.1	PDS000032703.161	SAMN33845434	clinical	cd_8_group_8595	-	-
PDT001766978.1	PDS000032703.161	SAMN35560930	clinical	cd_8_group_8595	-	-
PDT000467954.1	PDS000032703.161	SAMN10976520	clinical	cd_8_group_8595	cd_4_group_15994	-
PDT000310972.2	PDS000032703.161	SAMN09011570	clinical	cd_8_group_8595	cd_4_group_15994	cd_2_group_14540
PDT000356567.1	PDS000032703.161	SAMN09755419	clinical	cd_8_group_8595	cd_4_group_15994	cd_2_group_14540
PDT000357370.1	PDS000032703.161	SAMN09764223	clinical	cd_8_group_8595	cd_4_group_15994	cd_2_group_14540
PDT000494754.1	PDS000032703.161	SAMN11482542	clinical	cd_8_group_8595	cd_4_group_18756	-
PDT000495741.1	PDS000032703.161	SAMN11515787	clinical	cd_8_group_8595	cd_4_group_18756	-
PDT000353243.1	PDS000032703.161	SAMN09703914	clinical	cd_8_group_8595	cd_4_group_18756	cd_2_group_17226
PDT000459272.1	PDS000032703.161	SAMN10874062	clinical	cd_8_group_8595	cd_4_group_18756	cd_2_group_17226
PDT000470040.1	PDS000032703.161	SAMN11029680	clinical	cd_8_group_8595	cd_4_group_18756	cd_2_group_17226
PDT000487254.1	PDS000032703.161	SAMN11359942	clinical	cd_8_group_8595	cd_4_group_18756	cd_2_group_17226
PDT000499066.1	PDS000032703.161	SAMN11586335	clinical	cd_8_group_8595	cd_4_group_18756	cd_2_group_17226
PDT000501021.1	PDS000032703.161	SAMN11653539	clinical	cd_8_group_8595	cd_4_group_18756	cd_2_group_17226
PDT000505223.1	PDS000032703.161	SAMN11842247	clinical	cd_8_group_8595	cd_4_group_18756	cd_2_group_17226
PDT000540527.1	PDS000032703.161	SAMN12249835	clinical	cd_8_group_8595	cd_4_group_18756	cd_2_group_17226
PDT000459368.1	PDS000032703.161	SAMN10876815	clinical	cd_8_group_8595	cd_4_group_22452	-
PDT000738005.1	PDS000032703.161	SAMN14941648	clinical	cd_8_group_8595	cd_4_group_22452	-
PDT000448917.1	PDS000032703.161	SAMN10793138	clinical	cd_8_group_8595	cd_4_group_22452	cd_2_group_20816
PDT000478851.1	PDS000032703.161	SAMN11149737	clinical	cd_8_group_8595	cd_4_group_22452	cd_2_group_20816
PDT000479376.1	PDS000032703.161	SAMN11158408	clinical	cd_8_group_8595	cd_4_group_22452	cd_2_group_20816
PDT000483375.1	PDS000032703.161	SAMN11267306	clinical	cd_8_group_8595	cd_4_group_22452	cd_2_group_20816
PDT000501005.1	PDS000032703.161	SAMN11647723	clinical	cd_8_group_8595	cd_4_group_22452	cd_2_group_20816
PDT000487100.1	PDS000032703.161	SAMN11358990	clinical	cd_8_group_8595	cd_4_group_23822	-
PDT000490509.1	PDS000032703.161	SAMN11419827	clinical	cd_8_group_8595	cd_4_group_23822	-
PDT000583529.1	PDS000032703.161	SAMN12719248	clinical	cd_8_group_8595	cd_4_group_26560	-
PDT000689356.1	PDS000032703.161	SAMN14162719	clinical	cd_8_group_8595	cd_4_group_26560	-
PDT000587615.1	PDS000032703.161	SAMN12771815	clinical	cd_8_group_8595	cd_4_group_26740	-
PDT000587904.1	PDS000032703.161	SAMN12775380	clinical	cd_8_group_8595	cd_4_group_26740	-
PDT001084342.1	PDS000032703.161	SAMN20104014	clinical	cd_8_group_8595	cd_4_group_38994	-
PDT001089739.1	PDS000032703.161	SAMN20218125	clinical	cd_8_group_8595	cd_4_group_38994	-
PDT001063048.1	PDS000032703.161	SAMN19594573	clinical	cd_8_group_8595	cd_4_group_38994	cd_2_group_36986
PDT001117897.1	PDS000032703.161	SAMN21020008	clinical	cd_8_group_8595	cd_4_group_38994	cd_2_group_36986
PDT001293690.1	PDS000032703.161	SAMN27767813	clinical	cd_8_group_8595	cd_4_group_38994	cd_2_group_36986
PDT001323429.1	PDS000032703.161	SAMN28882004	clinical	cd_8_group_8595	cd_4_group_38994	cd_2_group_36986
PDT001330407.1	PDS000032703.161	SAMN29152262	clinical	cd_8_group_8595	cd_4_group_38994	cd_2_group_36986
PDT001366956.1	PDS000032703.161	SAMN29880886	clinical	cd_8_group_8595	cd_4_group_38994	cd_2_group_36986
PDT001404846.1	PDS000032703.161	SAMN30566147	clinical	cd_8_group_8595	cd_4_group_38994	cd_2_group_36986
PDT001639011.1	PDS000032703.161	SAMN33415250	clinical	cd_8_group_8595	cd_4_group_38994	cd_2_group_36986
PDT001682693.1	PDS000032703.161	SAMN34113094	clinical	cd_8_group_8595	cd_4_group_38994	cd_2_group_36986
PDT001739938.1	PDS000032703.161	SAMN35154653	clinical	cd_8_group_8595	cd_4_group_38994	cd_2_group_36986
PDT001767114.1	PDS000032703.161	SAMN35570658	clinical	cd_8_group_8595	cd_4_group_38994	cd_2_group_36986
PDT001256358.1	PDS000032703.161	SAMN26330785	clinical	cd_8_group_8595	cd_4_group_44346	cd_2_group_42289
PDT001261643.1	PDS000032703.161	SAMN26507090	clinical	cd_8_group_8595	cd_4_group_44346	cd_2_group_42289
PDT001276321.1	PDS000032703.161	SAMN27022612	clinical	cd_8_group_8595	cd_4_group_44346	cd_2_group_42289
PDT001288051.1	PDS000032703.161	SAMN27605756	clinical	cd_8_group_8595	cd_4_group_45029	cd_2_group_43031
PDT001288052.1	PDS000032703.161	SAMN27605755	clinical	cd_8_group_8595	cd_4_group_45029	cd_2_group_43031
PDT001373516.1	PDS000032703.161	SAMN30029269	clinical	cd_8_group_8595	cd_4_group_47005	cd_2_group_45180
PDT001399050.1	PDS000032703.161	SAMN30524292	clinical	cd_8_group_8595	cd_4_group_47005	cd_2_group_45180
PDT001581454.1	PDS000032703.161	SAMN32783456	clinical	cd_8_group_8595	cd_4_group_50800	-
PDT001678048.1	PDS000032703.161	SAMN34056914	clinical	cd_8_group_8595	cd_4_group_50800	cd_2_group_50398
PDT001679120.1	PDS000032703.161	SAMN34070948	clinical	cd_8_group_8595	cd_4_group_50800	cd_2_group_50398
PDT001686187.1	PDS000032703.161	SAMN34132279	clinical	cd_8_group_8595	cd_4_group_50800	cd_2_group_50398
PDT001648588.1	PDS000032703.161	SAMN33455051	clinical	cd_8_group_8595	cd_4_group_51294	cd_2_group_49724
PDT001862736.1	PDS000032703.161	SAMN37155256	clinical	cd_8_group_8595	cd_4_group_51294	cd_2_group_49724
PDT000179326.2	PDS000032703.161	SAMN06231042	clinical	cd_8_group_8595	cd_4_group_8340	-
PDT000219459.2	PDS000032703.161	SAMN07217016	clinical	cd_8_group_8595	cd_4_group_8340	-
PDT000296433.2	PDS000032703.161	SAMN08772827	clinical	cd_8_group_8595	cd_4_group_8340	-
PDT000305260.2	PDS000032703.161	SAMN08916252	clinical	cd_8_group_8595	cd_4_group_8340	-
PDT000363043.1	PDS000032703.161	SAMN09839071	clinical	cd_8_group_8595	cd_4_group_8340	-
PDT000478244.1	PDS000032703.161	SAMN11130520	clinical	cd_8_group_8595	cd_4_group_8340	-
PDT000480060.1	PDS000032703.161	SAMN11177922	clinical	cd_8_group_8595	cd_4_group_8340	-
PDT000571206.1	PDS000032703.161	SAMN12621308	clinical	cd_8_group_8595	cd_4_group_8340	-
PDT000586971.1	PDS000032703.161	SAMN12766358	clinical	cd_8_group_8595	cd_4_group_8340	-
PDT000621084.1	PDS000032703.161	SAMN13169363	clinical	cd_8_group_8595	cd_4_group_8340	-
PDT000627831.1	PDS000032703.161	SAMN13280999	clinical	cd_8_group_8595	cd_4_group_8340	-
PDT000655393.1	PDS000032703.161	SAMN13740171	clinical	cd_8_group_8595	cd_4_group_8340	-
PDT000739621.1	PDS000032703.161	SAMN14946261	clinical	cd_8_group_8595	cd_4_group_8340	-
PDT000762834.1	PDS000032703.161	SAMN15203432	clinical	cd_8_group_8595	cd_4_group_8340	-
PDT000828402.1	PDS000032703.161	SAMN15969205	environmental/other	cd_8_group_8595	cd_4_group_8340	-
PDT000939098.1	PDS000032703.161	SAMN17478353	clinical	cd_8_group_8595	cd_4_group_8340	-
PDT000952227.1	PDS000032703.161	SAMN17833118	clinical	cd_8_group_8595	cd_4_group_8340	-
PDT000991103.1	PDS000032703.161	SAMN18492205	clinical	cd_8_group_8595	cd_4_group_8340	-
PDT001366668.1	PDS000032703.161	SAMN29870513	clinical	cd_8_group_8595	cd_4_group_8340	-
PDT000304883.2	PDS000032703.161	SAMN08899448	clinical	cd_8_group_8595	cd_4_group_8340	cd_2_group_14204
PDT000385391.1	PDS000032703.161	SAMN10134455	clinical	cd_8_group_8595	cd_4_group_8340	cd_2_group_14204
PDT000338345.1	PDS000032703.161	SAMN09513282	clinical	cd_8_group_8595	cd_4_group_8340	cd_2_group_16488
PDT000509170.1	PDS000032703.161	SAMN11875050	clinical	cd_8_group_8595	cd_4_group_8340	cd_2_group_16488
PDT000568957.1	PDS000032703.161	SAMN12604331	clinical	cd_8_group_8595	cd_4_group_8340	cd_2_group_16488
PDT000479371.1	PDS000032703.161	SAMN11158409	clinical	cd_8_group_8595	cd_4_group_8340	cd_2_group_21862
PDT000482136.1	PDS000032703.161	SAMN11249425	clinical	cd_8_group_8595	cd_4_group_8340	cd_2_group_21862
PDT000499853.1	PDS000032703.161	SAMN11620143	clinical	cd_8_group_8595	cd_4_group_8340	cd_2_group_22475
PDT000499858.1	PDS000032703.161	SAMN11620263	clinical	cd_8_group_8595	cd_4_group_8340	cd_2_group_22475
PDT000501375.1	PDS000032703.161	SAMN11644882	clinical	cd_8_group_8595	cd_4_group_8340	cd_2_group_22543
PDT000556489.1	PDS000032703.161	SAMN12500440	clinical	cd_8_group_8595	cd_4_group_8340	cd_2_group_22543
PDT000563598.1	PDS000032703.161	SAMN12568756	clinical	cd_8_group_8595	cd_4_group_8340	cd_2_group_22543
PDT000583199.1	PDS000032703.161	SAMN12717911	clinical	cd_8_group_8595	cd_4_group_8340	cd_2_group_22543
PDT000638935.1	PDS000032703.161	SAMN13450523	clinical	cd_8_group_8595	cd_4_group_8340	cd_2_group_22543
PDT000640316.1	PDS000032703.161	SAMN13494472	clinical	cd_8_group_8595	cd_4_group_8340	cd_2_group_22543
PDT000641315.1	PDS000032703.161	SAMN13506202	clinical	cd_8_group_8595	cd_4_group_8340	cd_2_group_22543
PDT000642388.1	PDS000032703.161	SAMN13526797	clinical	cd_8_group_8595	cd_4_group_8340	cd_2_group_22543
PDT000643705.1	PDS000032703.161	SAMN13542568	clinical	cd_8_group_8595	cd_4_group_8340	cd_2_group_22543
PDT000643709.1	PDS000032703.161	SAMN13542546	clinical	cd_8_group_8595	cd_4_group_8340	cd_2_group_22543
PDT000644645.1	PDS000032703.161	SAMN13562822	clinical	cd_8_group_8595	cd_4_group_8340	cd_2_group_22543
PDT000646716.1	PDS000032703.161	SAMN13614216	clinical	cd_8_group_8595	cd_4_group_8340	cd_2_group_22543
PDT000646804.1	PDS000032703.161	SAMN13613743	clinical	cd_8_group_8595	cd_4_group_8340	cd_2_group_22543
PDT000646944.1	PDS000032703.161	SAMN13616202	clinical	cd_8_group_8595	cd_4_group_8340	cd_2_group_22543
PDT000646990.1	PDS000032703.161	SAMN13616152	clinical	cd_8_group_8595	cd_4_group_8340	cd_2_group_22543
PDT000649781.1	PDS000032703.161	SAMN13674634	clinical	cd_8_group_8595	cd_4_group_8340	cd_2_group_22543
PDT000655438.1	PDS000032703.161	SAMN13740488	clinical	cd_8_group_8595	cd_4_group_8340	cd_2_group_22543
PDT000663855.1	PDS000032703.161	SAMN13869975	clinical	cd_8_group_8595	cd_4_group_8340	cd_2_group_22543
PDT000710328.1	PDS000032703.161	SAMN14393365	clinical	cd_8_group_8595	cd_4_group_8340	cd_2_group_22543
PDT000729086.1	PDS000032703.161	SAMN14775095	clinical	cd_8_group_8595	cd_4_group_8340	cd_2_group_22543
PDT000872717.1	PDS000032703.161	SAMN16597361	clinical	cd_8_group_8595	cd_4_group_8340	cd_2_group_22543
PDT000947711.1	PDS000032703.161	SAMN17770945	clinical	cd_8_group_8595	cd_4_group_8340	cd_2_group_22543
PDT000966111.1	PDS000032703.161	SAMN17925610	clinical	cd_8_group_8595	cd_4_group_8340	cd_2_group_22543
PDT000540040.1	PDS000032703.161	SAMN12232230	clinical	cd_8_group_8595	cd_4_group_8340	cd_2_group_23369
PDT001126000.1	PDS000032703.161	SAMN21369143	clinical	cd_8_group_8595	cd_4_group_8340	cd_2_group_23369
PDT000608722.1	PDS000032703.161	SAMN13032739	clinical	cd_8_group_8595	cd_4_group_8340	cd_2_group_25787
PDT000656009.1	PDS000032703.161	SAMN13750435	clinical	cd_8_group_8595	cd_4_group_8340	cd_2_group_25787
PDT000657030.1	PDS000032703.161	SAMN13795874	clinical	cd_8_group_8595	cd_4_group_8340	cd_2_group_25787
PDT000657063.1	PDS000032703.161	SAMN13808834	clinical	cd_8_group_8595	cd_4_group_8340	cd_2_group_25787
PDT000692309.1	PDS000032703.161	SAMN14248390	clinical	cd_8_group_8595	cd_4_group_8340	cd_2_group_28511
PDT000706343.1	PDS000032703.161	SAMN14316930	clinical	cd_8_group_8595	cd_4_group_8340	cd_2_group_28511
PDT000730350.1	PDS000032703.161	SAMN14829240	clinical	cd_8_group_8595	cd_4_group_8340	cd_2_group_28511
PDT000973897.1	PDS000032703.161	SAMN18073306	clinical	cd_8_group_8595	cd_4_group_8340	cd_2_group_35329
PDT001150504.1	PDS000032703.161	SAMN22249210	clinical	cd_8_group_8595	cd_4_group_8340	cd_2_group_35329
PDT000201894.2	PDS000032703.161	SAMN06711615	clinical	cd_8_group_8595	cd_4_group_8340	cd_2_group_8975
PDT000206681.2	PDS000032703.161	SAMN06845789	clinical	cd_8_group_8595	cd_4_group_8340	cd_2_group_8975
PDT000260101.2	PDS000032703.161	SAMN07947585	clinical	cd_8_group_8595	cd_4_group_8340	cd_2_group_8975
PDT000296798.2	PDS000032703.161	SAMN08773454	clinical	cd_8_group_8595	cd_4_group_8340	cd_2_group_8975
PDT000302530.2	PDS000032703.161	SAMN08828319	clinical	cd_8_group_8595	cd_4_group_8340	cd_2_group_8975
PDT000315856.1	PDS000032703.161	SAMN09220958	clinical	cd_8_group_8595	cd_4_group_8340	cd_2_group_8975
PDT000322204.1	PDS000032703.161	SAMN09293541	clinical	cd_8_group_8595	cd_4_group_8340	cd_2_group_8975
PDT000376877.1	PDS000032703.161	SAMN10061364	clinical	cd_8_group_8595	cd_4_group_8340	cd_2_group_8975
PDT000392796.1	PDS000032703.161	SAMN10258259	clinical	cd_8_group_8595	cd_4_group_8340	cd_2_group_8975
PDT000443489.1	PDS000032703.161	SAMN10777051	clinical	cd_8_group_8595	cd_4_group_8340	cd_2_group_8975
PDT000482665.1	PDS000032703.161	SAMN11258036	clinical	cd_8_group_8595	cd_4_group_8340	cd_2_group_8975
PDT000491750.1	PDS000032703.161	SAMN11461549	clinical	cd_8_group_8595	cd_4_group_8340	cd_2_group_8975
PDT000500419.1	PDS000032703.161	SAMN11620636	clinical	cd_8_group_8595	cd_4_group_8340	cd_2_group_8975
PDT000502833.1	PDS000032703.161	SAMN11660653	clinical	cd_8_group_8595	cd_4_group_8340	cd_2_group_8975
PDT000880619.1	PDS000032703.161	SAMN16427534	clinical	cd_8_group_8595	cd_4_group_8340	cd_2_group_8975
PDT000973694.1	PDS000032703.161	SAMN18051668	clinical	cd_8_group_8595	cd_4_group_8340	cd_2_group_8975
PDT001311884.1	PDS000032703.161	SAMEA8272258	NULL	cd_8_group_8595	cd_4_group_8340	cd_2_group_8975
PDT000179332.2	PDS000046684.2	SAMN06229856	clinical	cd_8_group_8596	cd_4_group_8342	cd_2_group_7481
PDT000525702.1	PDS000046684.2	SAMN12106661	clinical	cd_8_group_8596	cd_4_group_8342	cd_2_group_7481
PDT000628230.1	PDS000032142.17	SAMN13284578	clinical	cd_8_group_8597	-	-
PDT000179333.2	PDS000032142.17	SAMN06236381	clinical	cd_8_group_8597	cd_4_group_8343	-
PDT000260542.2	PDS000032142.17	SAMN07968666	environmental/other	cd_8_group_8597	cd_4_group_8343	-
PDT000230250.2	PDS000032142.17	SAMN07358757	clinical	cd_8_group_8597	cd_4_group_8343	cd_2_group_10375
PDT000232366.2	PDS000032142.17	SAMN07450737	clinical	cd_8_group_8597	cd_4_group_8343	cd_2_group_10375
PDT000234754.2	PDS000032142.17	SAMN07503484	clinical	cd_8_group_8597	cd_4_group_8343	cd_2_group_10375
PDT000179344.2	PDS000031814.177	SAMN06244114	clinical	cd_8_group_8598	-	-
PDT000597500.1	PDS000031814.177	SAMN12876101	clinical	cd_8_group_8598	-	-
PDT001090580.1	PDS000031814.177	SAMN20253413	clinical	cd_8_group_8598	-	-
PDT000200567.2	PDS000031814.177	SAMN06678393	clinical	cd_8_group_8598	cd_4_group_9794	-
PDT000597480.1	PDS000031814.177	SAMN12875928	clinical	cd_8_group_8598	cd_4_group_9794	-
PDT000610481.1	PDS000031814.177	SAMN13051644	clinical	cd_8_group_8598	cd_4_group_9794	-
PDT000748884.1	PDS000031814.177	SAMN15040965	clinical	cd_8_group_8598	cd_4_group_9794	cd_2_group_29492
PDT000869978.1	PDS000031814.177	SAMN16576003	clinical	cd_8_group_8598	cd_4_group_9794	cd_2_group_29492
PDT000179351.2	PDS000039054.1	SAMN06234947	clinical	cd_8_group_8599	cd_4_group_8345	-
PDT000413864.1	PDS000039054.1	SAMN10518358	clinical	cd_8_group_8599	cd_4_group_8345	-
PDT000000453.7	PDS000032503.86	SAMN02261122	environmental/other	cd_8_group_86	cd_4_group_70	cd_2_group_66
PDT000102358.2	PDS000032503.86	SAMN04217257	environmental/other	cd_8_group_86	cd_4_group_70	cd_2_group_66
PDT000004289.3	PDS000158179.42	SAMN02640824	environmental/other	cd_8_group_860	cd_4_group_788	cd_2_group_679
PDT000004323.3	PDS000158179.42	SAMN02640823	environmental/other	cd_8_group_860	cd_4_group_788	cd_2_group_679
PDT000179385.1	PDS000100251.126	SAMN04394881	clinical	cd_8_group_8600	cd_4_group_8349	cd_2_group_7484
PDT000179386.1	PDS000100251.126	SAMN04394916	clinical	cd_8_group_8600	cd_4_group_8349	cd_2_group_7484
PDT000898487.1	PDS000100251.126	SAMN16912442	clinical	cd_8_group_8600	cd_4_group_8349	cd_2_group_7484
PDT000179388.1	PDS000029970.2	SAMN04394863	clinical	cd_8_group_8601	-	-
PDT000179389.1	PDS000029970.2	SAMN04394843	clinical	cd_8_group_8601	cd_4_group_8350	cd_2_group_7485
PDT000179390.1	PDS000029970.2	SAMN04394760	clinical	cd_8_group_8601	cd_4_group_8350	cd_2_group_7485
PDT000899488.1	PDS000029970.2	SAMN10255264	environmental/other	cd_8_group_8601	cd_4_group_8350	cd_2_group_7485
PDT000179420.2	PDS000032718.53	SAMN06247147	clinical	cd_8_group_8602	cd_4_group_8351	-
PDT000550113.1	PDS000032718.53	SAMN12375475	clinical	cd_8_group_8602	cd_4_group_8351	-
PDT000179424.2	PDS000013415.11	SAMN06247148	clinical	cd_8_group_8603	cd_4_group_8352	cd_2_group_7487
PDT000211981.2	PDS000013415.11	SAMN07155667	clinical	cd_8_group_8603	cd_4_group_8352	cd_2_group_7487
PDT000320322.1	PDS000013415.11	SAMN09268917	clinical	cd_8_group_8603	cd_4_group_8352	cd_2_group_7487
PDT000321649.1	PDS000013415.11	SAMN09285049	clinical	cd_8_group_8603	cd_4_group_8352	cd_2_group_7487
PDT000179428.2	PDS000121788.77	SAMN06247151	clinical	cd_8_group_8604	cd_4_group_8353	cd_2_group_7489
PDT000180127.2	PDS000121788.77	SAMN06247880	clinical	cd_8_group_8604	cd_4_group_8353	cd_2_group_7489
PDT000757629.1	PDS000121788.77	SAMN14861291	clinical	cd_8_group_8604	cd_4_group_8353	cd_2_group_7489
PDT000179438.2	PDS000084711.225	SAMN06247163	clinical	cd_8_group_8605	cd_4_group_8355	cd_2_group_7494
PDT000183865.2	PDS000084711.225	SAMN06285923	clinical	cd_8_group_8605	cd_4_group_8355	cd_2_group_7494
PDT000476744.1	PDS000084711.225	SAMN11103545	clinical	cd_8_group_8605	cd_4_group_8355	cd_2_group_7494
PDT000894410.1	PDS000084711.225	SAMEA5548180	clinical	cd_8_group_8605	cd_4_group_8355	cd_2_group_7494
PDT000179527.2	PDS000026862.248	SAMN06247279	clinical	cd_8_group_8606	-	-
PDT000180426.2	PDS000026862.248	SAMN06248203	clinical	cd_8_group_8606	-	-
PDT000182229.2	PDS000026862.248	SAMN06278218	clinical	cd_8_group_8606	-	-
PDT000182857.2	PDS000026862.248	SAMN06278878	clinical	cd_8_group_8606	-	-
PDT000183597.2	PDS000026862.248	SAMN06285381	clinical	cd_8_group_8606	-	-
PDT000201542.2	PDS000026862.248	SAMN06704723	clinical	cd_8_group_8606	-	-
PDT000209629.2	PDS000026862.248	SAMN06947975	clinical	cd_8_group_8606	-	-
PDT000212714.2	PDS000026862.248	SAMN07155976	clinical	cd_8_group_8606	-	-
PDT000301623.2	PDS000026862.248	SAMN08823087	clinical	cd_8_group_8606	-	-
PDT000302103.2	PDS000026862.248	SAMN08825418	clinical	cd_8_group_8606	-	-
PDT000345007.1	PDS000026862.248	SAMN09637730	clinical	cd_8_group_8606	-	-
PDT000386474.1	PDS000026862.248	SAMN10140182	clinical	cd_8_group_8606	-	-
PDT000400195.1	PDS000026862.248	SAMN10356471	clinical	cd_8_group_8606	-	-
PDT000402958.1	PDS000026862.248	SAMN10375030	clinical	cd_8_group_8606	-	-
PDT000413988.1	PDS000026862.248	SAMN10517862	clinical	cd_8_group_8606	-	-
PDT000483867.1	PDS000026862.248	SAMN11281619	clinical	cd_8_group_8606	-	-
PDT000524457.1	PDS000026862.248	SAMN12090712	clinical	cd_8_group_8606	-	-
PDT000534715.1	PDS000026862.248	SAMN12167251	clinical	cd_8_group_8606	-	-
PDT000644330.1	PDS000026862.248	SAMN13558369	clinical	cd_8_group_8606	-	-
PDT000644385.1	PDS000026862.248	SAMN13558985	clinical	cd_8_group_8606	-	-
PDT000898195.1	PDS000026862.248	SAMN16912439	clinical	cd_8_group_8606	-	-
PDT000973034.1	PDS000026862.248	SAMN18047711	clinical	cd_8_group_8606	-	-
PDT000989824.1	PDS000026862.248	SAMN18444642	clinical	cd_8_group_8606	-	-
PDT001002741.1	PDS000026862.248	SAMN18365583	clinical	cd_8_group_8606	-	-
PDT001004478.1	PDS000026862.248	SAMN18673226	clinical	cd_8_group_8606	-	-
PDT001004483.1	PDS000026862.248	SAMN18673223	clinical	cd_8_group_8606	-	-
PDT001007232.1	PDS000026862.248	SAMN18736621	clinical	cd_8_group_8606	-	-
PDT001007379.1	PDS000026862.248	SAMN18742906	clinical	cd_8_group_8606	-	-
PDT001279960.1	PDS000026862.248	SAMN26851342	clinical	cd_8_group_8606	-	-
PDT001392303.1	PDS000026862.248	SAMEA110397456	NULL	cd_8_group_8606	-	-
PDT001614647.1	PDS000026862.248	SAMN32757185	clinical	cd_8_group_8606	-	-
PDT001767452.1	PDS000026862.248	SAMN35528064	clinical	cd_8_group_8606	-	-
PDT000298727.2	PDS000026862.248	SAMN08795933	clinical	cd_8_group_8606	cd_4_group_10347	-
PDT000928245.1	PDS000026862.248	SAMN17052810	clinical	cd_8_group_8606	cd_4_group_10347	-
PDT000973362.1	PDS000026862.248	SAMN18047785	clinical	cd_8_group_8606	cd_4_group_10347	-
PDT000978125.1	PDS000026862.248	SAMN18075628	clinical	cd_8_group_8606	cd_4_group_10347	-
PDT001274390.1	PDS000026862.248	SAMN26795888	clinical	cd_8_group_8606	cd_4_group_10347	-
PDT001276292.1	PDS000026862.248	SAMN26850871	clinical	cd_8_group_8606	cd_4_group_10347	-
PDT000301269.2	PDS000026862.248	SAMN08822432	clinical	cd_8_group_8606	cd_4_group_10347	cd_2_group_14012
PDT000973361.1	PDS000026862.248	SAMN18047787	clinical	cd_8_group_8606	cd_4_group_10347	cd_2_group_14012
PDT000301764.2	PDS000026862.248	SAMN08823318	clinical	cd_8_group_8606	cd_4_group_10347	cd_2_group_14041
PDT000734297.1	PDS000026862.248	SAMN12993819	clinical	cd_8_group_8606	cd_4_group_10347	cd_2_group_14041
PDT000978110.1	PDS000026862.248	SAMN18074215	clinical	cd_8_group_8606	cd_4_group_10347	cd_2_group_14041
PDT000978122.1	PDS000026862.248	SAMN18074226	clinical	cd_8_group_8606	cd_4_group_10347	cd_2_group_14041
PDT000992833.1	PDS000026862.248	SAMN18350872	clinical	cd_8_group_8606	cd_4_group_10347	cd_2_group_35729
PDT000993776.1	PDS000026862.248	SAMN18350900	clinical	cd_8_group_8606	cd_4_group_10347	cd_2_group_35729
PDT001001396.1	PDS000026862.248	SAMN18351001	clinical	cd_8_group_8606	cd_4_group_10347	cd_2_group_35729
PDT000211914.2	PDS000026862.248	SAMN07155596	clinical	cd_8_group_8606	cd_4_group_10347	cd_2_group_9409
PDT000298543.2	PDS000026862.248	SAMN08795684	clinical	cd_8_group_8606	cd_4_group_10347	cd_2_group_9409
PDT000301634.2	PDS000026862.248	SAMN08823098	clinical	cd_8_group_8606	cd_4_group_10347	cd_2_group_9409
PDT000887878.1	PDS000026862.248	SAMN16674916	clinical	cd_8_group_8606	cd_4_group_10347	cd_2_group_9409
PDT000887892.1	PDS000026862.248	SAMN16674920	clinical	cd_8_group_8606	cd_4_group_10347	cd_2_group_9409
PDT000889175.1	PDS000026862.248	SAMN16674941	clinical	cd_8_group_8606	cd_4_group_10347	cd_2_group_9409
PDT000898241.1	PDS000026862.248	SAMN16913826	clinical	cd_8_group_8606	cd_4_group_10347	cd_2_group_9409
PDT000898248.1	PDS000026862.248	SAMN16913832	clinical	cd_8_group_8606	cd_4_group_10347	cd_2_group_9409
PDT000928242.1	PDS000026862.248	SAMN17052799	clinical	cd_8_group_8606	cd_4_group_10347	cd_2_group_9409
PDT000968109.1	PDS000026862.248	SAMN17935374	clinical	cd_8_group_8606	cd_4_group_10347	cd_2_group_9409
PDT000968137.1	PDS000026862.248	SAMN17935398	clinical	cd_8_group_8606	cd_4_group_10347	cd_2_group_9409
PDT000973057.1	PDS000026862.248	SAMN18047735	clinical	cd_8_group_8606	cd_4_group_10347	cd_2_group_9409
PDT000973062.1	PDS000026862.248	SAMN18047733	clinical	cd_8_group_8606	cd_4_group_10347	cd_2_group_9409
PDT000973092.1	PDS000026862.248	SAMN18047768	clinical	cd_8_group_8606	cd_4_group_10347	cd_2_group_9409
PDT000973344.1	PDS000026862.248	SAMN18047793	clinical	cd_8_group_8606	cd_4_group_10347	cd_2_group_9409
PDT000973349.1	PDS000026862.248	SAMN18047792	clinical	cd_8_group_8606	cd_4_group_10347	cd_2_group_9409
PDT000973353.1	PDS000026862.248	SAMN18047789	clinical	cd_8_group_8606	cd_4_group_10347	cd_2_group_9409
PDT000973427.1	PDS000026862.248	SAMN18047832	clinical	cd_8_group_8606	cd_4_group_10347	cd_2_group_9409
PDT000973659.1	PDS000026862.248	SAMN18051641	clinical	cd_8_group_8606	cd_4_group_10347	cd_2_group_9409
PDT000975655.1	PDS000026862.248	SAMN18051729	clinical	cd_8_group_8606	cd_4_group_10347	cd_2_group_9409
PDT000978128.1	PDS000026862.248	SAMN18075627	clinical	cd_8_group_8606	cd_4_group_10347	cd_2_group_9409
PDT001004691.1	PDS000026862.248	SAMN18715445	clinical	cd_8_group_8606	cd_4_group_10347	cd_2_group_9409
PDT001004723.1	PDS000026862.248	SAMN18675190	clinical	cd_8_group_8606	cd_4_group_10347	cd_2_group_9409
PDT001231591.1	PDS000026862.248	SAMN25153852	clinical	cd_8_group_8606	cd_4_group_10347	cd_2_group_9409
PDT001271348.1	PDS000026862.248	SAMN26791321	clinical	cd_8_group_8606	cd_4_group_10347	cd_2_group_9409
PDT001271383.1	PDS000026862.248	SAMN26791310	clinical	cd_8_group_8606	cd_4_group_10347	cd_2_group_9409
PDT001324681.1	PDS000026862.248	SAMN27352560	clinical	cd_8_group_8606	cd_4_group_10347	cd_2_group_9409
PDT000211978.2	PDS000026862.248	SAMN07155666	clinical	cd_8_group_8606	cd_4_group_10361	cd_2_group_9421
PDT000302046.2	PDS000026862.248	SAMN08825021	clinical	cd_8_group_8606	cd_4_group_10361	cd_2_group_9421
PDT000929767.1	PDS000026862.248	SAMN17085939	clinical	cd_8_group_8606	cd_4_group_10548	cd_2_group_34616
PDT001002743.1	PDS000026862.248	SAMN18365580	clinical	cd_8_group_8606	cd_4_group_10548	cd_2_group_34616
PDT001009639.1	PDS000026862.248	SAMN18675524	clinical	cd_8_group_8606	cd_4_group_10548	cd_2_group_34616
PDT000214202.2	PDS000026862.248	SAMN07179970	clinical	cd_8_group_8606	cd_4_group_10548	cd_2_group_9585
PDT000232364.2	PDS000026862.248	SAMN07455827	clinical	cd_8_group_8606	cd_4_group_10548	cd_2_group_9585
PDT000299676.2	PDS000026862.248	SAMN08798110	clinical	cd_8_group_8606	cd_4_group_10548	cd_2_group_9585
PDT000301289.2	PDS000026862.248	SAMN08822495	clinical	cd_8_group_8606	cd_4_group_10548	cd_2_group_9585
PDT000301976.2	PDS000026862.248	SAMN08824950	clinical	cd_8_group_8606	cd_4_group_10548	cd_2_group_9585
PDT000302008.2	PDS000026862.248	SAMN08824990	clinical	cd_8_group_8606	cd_4_group_10548	cd_2_group_9585
PDT000302221.2	PDS000026862.248	SAMN08826461	clinical	cd_8_group_8606	cd_4_group_10548	cd_2_group_9585
PDT000214263.2	PDS000026862.248	SAMN07180055	clinical	cd_8_group_8606	cd_4_group_10558	cd_2_group_9593
PDT000214605.2	PDS000026862.248	SAMN07180678	clinical	cd_8_group_8606	cd_4_group_10558	cd_2_group_9593
PDT000214474.2	PDS000026862.248	SAMN07180497	clinical	cd_8_group_8606	cd_4_group_10597	cd_2_group_9631
PDT000301129.2	PDS000026862.248	SAMN08822173	clinical	cd_8_group_8606	cd_4_group_10597	cd_2_group_9631
PDT000302192.2	PDS000026862.248	SAMN08826428	clinical	cd_8_group_8606	cd_4_group_10597	cd_2_group_9631
PDT000318916.1	PDS000026862.248	SAMN09244223	clinical	cd_8_group_8606	cd_4_group_10597	cd_2_group_9631
PDT000329688.1	PDS000026862.248	SAMN09426682	clinical	cd_8_group_8606	cd_4_group_10597	cd_2_group_9631
PDT000898247.1	PDS000026862.248	SAMN16913838	clinical	cd_8_group_8606	cd_4_group_10597	cd_2_group_9631
PDT000973071.1	PDS000026862.248	SAMN18047728	clinical	cd_8_group_8606	cd_4_group_10597	cd_2_group_9631
PDT001009807.1	PDS000026862.248	SAMN18810830	clinical	cd_8_group_8606	cd_4_group_10597	cd_2_group_9631
PDT000232308.2	PDS000026862.248	SAMN07457367	clinical	cd_8_group_8606	cd_4_group_11640	-
PDT000357324.1	PDS000026862.248	SAMN09763808	clinical	cd_8_group_8606	cd_4_group_11640	-
PDT000386421.1	PDS000026862.248	SAMN10140129	clinical	cd_8_group_8606	cd_4_group_11640	-
PDT000415357.1	PDS000026862.248	SAMN10536591	clinical	cd_8_group_8606	cd_4_group_11640	-
PDT000607652.1	PDS000026862.248	SAMN13025282	clinical	cd_8_group_8606	cd_4_group_11640	-
PDT001004649.1	PDS000026862.248	SAMN18675233	clinical	cd_8_group_8606	cd_4_group_11640	-
PDT001767449.1	PDS000026862.248	SAMN35528054	clinical	cd_8_group_8606	cd_4_group_11640	-
PDT000324450.1	PDS000026862.248	SAMN09374944	clinical	cd_8_group_8606	cd_4_group_11640	cd_2_group_15416
PDT000631434.1	PDS000026862.248	SAMN13338291	clinical	cd_8_group_8606	cd_4_group_11640	cd_2_group_15416
PDT000522069.1	PDS000026862.248	SAMN12039305	clinical	cd_8_group_8606	cd_4_group_11640	cd_2_group_23005
PDT000522243.1	PDS000026862.248	SAMN12040479	clinical	cd_8_group_8606	cd_4_group_11640	cd_2_group_23005
PDT001006366.1	PDS000026862.248	SAMN18742812	clinical	cd_8_group_8606	cd_4_group_11640	cd_2_group_36092
PDT001767445.1	PDS000026862.248	SAMN35528046	clinical	cd_8_group_8606	cd_4_group_11640	cd_2_group_36092
PDT000973825.1	PDS000026862.248	SAMN18051722	clinical	cd_8_group_8606	cd_4_group_15248	-
PDT000298522.2	PDS000026862.248	SAMN08795435	clinical	cd_8_group_8606	cd_4_group_15248	cd_2_group_13728
PDT000299692.2	PDS000026862.248	SAMN08798152	clinical	cd_8_group_8606	cd_4_group_15248	cd_2_group_13728
PDT000301772.2	PDS000026862.248	SAMN08823338	clinical	cd_8_group_8606	cd_4_group_15248	cd_2_group_13728
PDT000904746.1	PDS000026862.248	SAMN16940829	clinical	cd_8_group_8606	cd_4_group_15248	cd_2_group_13728
PDT000951945.1	PDS000026862.248	SAMN17833097	clinical	cd_8_group_8606	cd_4_group_15248	cd_2_group_13728
PDT000973030.1	PDS000026862.248	SAMN18047717	clinical	cd_8_group_8606	cd_4_group_15248	cd_2_group_13728
PDT000973068.1	PDS000026862.248	SAMN18047727	clinical	cd_8_group_8606	cd_4_group_15248	cd_2_group_13728
PDT000973096.1	PDS000026862.248	SAMN18047757	clinical	cd_8_group_8606	cd_4_group_15248	cd_2_group_13728
PDT000973821.1	PDS000026862.248	SAMN18051700	clinical	cd_8_group_8606	cd_4_group_15248	cd_2_group_13728
PDT000989070.1	PDS000026862.248	SAMN18314355	clinical	cd_8_group_8606	cd_4_group_15248	cd_2_group_13728
PDT000989771.1	PDS000026862.248	SAMN18314673	clinical	cd_8_group_8606	cd_4_group_15248	cd_2_group_13728
PDT001000959.1	PDS000026862.248	SAMN18350943	clinical	cd_8_group_8606	cd_4_group_15248	cd_2_group_13728
PDT001001409.1	PDS000026862.248	SAMN18365457	clinical	cd_8_group_8606	cd_4_group_15248	cd_2_group_13728
PDT000298564.2	PDS000026862.248	SAMN08795705	clinical	cd_8_group_8606	cd_4_group_15257	cd_2_group_13742
PDT000298812.2	PDS000026862.248	SAMN08796087	clinical	cd_8_group_8606	cd_4_group_15257	cd_2_group_13742
PDT000299192.2	PDS000026862.248	SAMN08796964	clinical	cd_8_group_8606	cd_4_group_15257	cd_2_group_13742
PDT000299270.2	PDS000026862.248	SAMN08797548	clinical	cd_8_group_8606	cd_4_group_15257	cd_2_group_13742
PDT000298837.2	PDS000026862.248	SAMN08796195	clinical	cd_8_group_8606	cd_4_group_15296	cd_2_group_13795
PDT000299355.2	PDS000026862.248	SAMN08797692	clinical	cd_8_group_8606	cd_4_group_15296	cd_2_group_13795
PDT000898252.1	PDS000026862.248	SAMN16913823	clinical	cd_8_group_8606	cd_4_group_15489	-
PDT000301311.2	PDS000026862.248	SAMN08822530	clinical	cd_8_group_8606	cd_4_group_15489	cd_2_group_14013
PDT000898251.1	PDS000026862.248	SAMN16913829	clinical	cd_8_group_8606	cd_4_group_15489	cd_2_group_14013
PDT000301445.2	PDS000026862.248	SAMN08822664	clinical	cd_8_group_8606	cd_4_group_15494	cd_2_group_14022
PDT000330586.1	PDS000026862.248	SAMN09431409	clinical	cd_8_group_8606	cd_4_group_15494	cd_2_group_14022
PDT001106383.1	PDS000026862.248	SAMN20687932	clinical	cd_8_group_8606	cd_4_group_15494	cd_2_group_14022
PDT000344991.1	PDS000026862.248	SAMN09637692	clinical	cd_8_group_8606	cd_4_group_18460	cd_2_group_16942
PDT000453899.1	PDS000026862.248	SAMN10827203	clinical	cd_8_group_8606	cd_4_group_18460	cd_2_group_16942
PDT000932305.1	PDS000026862.248	SAMN17216149	clinical	cd_8_group_8606	cd_4_group_18460	cd_2_group_16942
PDT001004700.1	PDS000026862.248	SAMN18675193	clinical	cd_8_group_8606	cd_4_group_18460	cd_2_group_16942
PDT001005272.1	PDS000026862.248	SAMN18675463	clinical	cd_8_group_8606	cd_4_group_18460	cd_2_group_16942
PDT001006360.1	PDS000026862.248	SAMN18742817	clinical	cd_8_group_8606	cd_4_group_18460	cd_2_group_16942
PDT001006467.1	PDS000026862.248	SAMN18742846	clinical	cd_8_group_8606	cd_4_group_18460	cd_2_group_16942
PDT001082052.1	PDS000026862.248	SAMN18675272	clinical	cd_8_group_8606	cd_4_group_18460	cd_2_group_16942
PDT001767455.1	PDS000026862.248	SAMN35528042	clinical	cd_8_group_8606	cd_4_group_18460	cd_2_group_16942
PDT000372915.1	PDS000026862.248	SAMN09989953	clinical	cd_8_group_8606	cd_4_group_19493	cd_2_group_17893
PDT000376481.1	PDS000026862.248	SAMN10058521	clinical	cd_8_group_8606	cd_4_group_19493	cd_2_group_17893
PDT000408738.1	PDS000026862.248	SAMN10438007	clinical	cd_8_group_8606	cd_4_group_19493	cd_2_group_17893
PDT000452429.1	PDS000026862.248	SAMN10816116	clinical	cd_8_group_8606	cd_4_group_19493	cd_2_group_17893
PDT000522728.1	PDS000026862.248	SAMN12053071	clinical	cd_8_group_8606	cd_4_group_19493	cd_2_group_17893
PDT001008790.1	PDS000026862.248	SAMN18743041	clinical	cd_8_group_8606	cd_4_group_19493	cd_2_group_17893
PDT001015397.1	PDS000026862.248	SAMN18743230	clinical	cd_8_group_8606	cd_4_group_19493	cd_2_group_17893
PDT001555850.1	PDS000026862.248	SAMN28985770	clinical	cd_8_group_8606	cd_4_group_19493	cd_2_group_17893
PDT000394172.1	PDS000026862.248	SAMN10267098	clinical	cd_8_group_8606	cd_4_group_20474	cd_2_group_18866
PDT000395788.1	PDS000026862.248	SAMN10282796	clinical	cd_8_group_8606	cd_4_group_20474	cd_2_group_18866
PDT000398584.1	PDS000026862.248	SAMN10336743	clinical	cd_8_group_8606	cd_4_group_20653	cd_2_group_19044
PDT000541968.1	PDS000026862.248	SAMN12255712	clinical	cd_8_group_8606	cd_4_group_20653	cd_2_group_19044
PDT000457038.1	PDS000026862.248	SAMN10848793	clinical	cd_8_group_8606	cd_4_group_22942	cd_2_group_21255
PDT001279915.1	PDS000026862.248	SAMN26851331	clinical	cd_8_group_8606	cd_4_group_22942	cd_2_group_21255
PDT000477307.1	PDS000026862.248	SAMN11124078	clinical	cd_8_group_8606	cd_4_group_23466	cd_2_group_21772
PDT000562938.1	PDS000026862.248	SAMN12567468	clinical	cd_8_group_8606	cd_4_group_23466	cd_2_group_21772
PDT000481481.1	PDS000026862.248	SAMN11239208	clinical	cd_8_group_8606	cd_4_group_23660	cd_2_group_21962
PDT000481624.1	PDS000026862.248	SAMN11244202	clinical	cd_8_group_8606	cd_4_group_23660	cd_2_group_21962
PDT000904737.1	PDS000026862.248	SAMN16940831	clinical	cd_8_group_8606	cd_4_group_35683	cd_2_group_33659
PDT000904750.1	PDS000026862.248	SAMN16940851	clinical	cd_8_group_8606	cd_4_group_35683	cd_2_group_33659
PDT001021788.1	PDS000026862.248	SAMN18905917	clinical	cd_8_group_8606	cd_4_group_35683	cd_2_group_33659
PDT000904845.1	PDS000026862.248	SAMN16970364	clinical	cd_8_group_8606	cd_4_group_35689	cd_2_group_33665
PDT000989103.1	PDS000026862.248	SAMN18314390	clinical	cd_8_group_8606	cd_4_group_35689	cd_2_group_33665
PDT000989782.1	PDS000026862.248	SAMN18314410	clinical	cd_8_group_8606	cd_4_group_35689	cd_2_group_33665
PDT001274395.1	PDS000026862.248	SAMN26795878	clinical	cd_8_group_8606	cd_4_group_35689	cd_2_group_33665
PDT000904905.1	PDS000026862.248	SAMN16927792	clinical	cd_8_group_8606	cd_4_group_35693	-
PDT001082047.1	PDS000026862.248	SAMN18675270	clinical	cd_8_group_8606	cd_4_group_35693	cd_2_group_37464
PDT001279704.1	PDS000026862.248	SAMN26850908	clinical	cd_8_group_8606	cd_4_group_35693	cd_2_group_37464
PDT000970052.1	PDS000026862.248	SAMN17937137	clinical	cd_8_group_8606	cd_4_group_37294	cd_2_group_35224
PDT000984506.1	PDS000026862.248	SAMN18148500	clinical	cd_8_group_8606	cd_4_group_37294	cd_2_group_35224
PDT000984519.1	PDS000026862.248	SAMN18148505	clinical	cd_8_group_8606	cd_4_group_37294	cd_2_group_35224
PDT000973410.1	PDS000026862.248	SAMN18047828	clinical	cd_8_group_8606	cd_4_group_37385	cd_2_group_35318
PDT000985784.1	PDS000026862.248	SAMN18148740	clinical	cd_8_group_8606	cd_4_group_37385	cd_2_group_35318
PDT000985963.1	PDS000026862.248	SAMN18289542	clinical	cd_8_group_8606	cd_4_group_37385	cd_2_group_35318
PDT001001453.1	PDS000026862.248	SAMN18365477	clinical	cd_8_group_8606	cd_4_group_38024	cd_2_group_35992
PDT001001454.1	PDS000026862.248	SAMN18365484	clinical	cd_8_group_8606	cd_4_group_38024	cd_2_group_35992
PDT001002748.1	PDS000026862.248	SAMN18365586	clinical	cd_8_group_8606	cd_4_group_38043	cd_2_group_36014
PDT001004536.1	PDS000026862.248	SAMN18673245	clinical	cd_8_group_8606	cd_4_group_38043	cd_2_group_36014
PDT001004539.1	PDS000026862.248	SAMN18673243	clinical	cd_8_group_8606	cd_4_group_38043	cd_2_group_36014
PDT001004603.1	PDS000026862.248	SAMN18675182	clinical	cd_8_group_8606	cd_4_group_38067	cd_2_group_36039
PDT001276291.1	PDS000026862.248	SAMN26850870	clinical	cd_8_group_8606	cd_4_group_38067	cd_2_group_36039
PDT000302191.2	PDS000026862.248	SAMN08826422	clinical	cd_8_group_8606	cd_4_group_8356	-
PDT000179439.2	PDS000026862.248	SAMN06247160	clinical	cd_8_group_8606	cd_4_group_8356	cd_2_group_7495
PDT000212205.2	PDS000026862.248	SAMN07155944	clinical	cd_8_group_8606	cd_4_group_8356	cd_2_group_7495
PDT000214709.2	PDS000026862.248	SAMN07180781	clinical	cd_8_group_8606	cd_4_group_8356	cd_2_group_7495
PDT000299440.2	PDS000026862.248	SAMN08797806	clinical	cd_8_group_8606	cd_4_group_8356	cd_2_group_7495
PDT000299638.2	PDS000026862.248	SAMN08798081	clinical	cd_8_group_8606	cd_4_group_8356	cd_2_group_7495
PDT000301130.2	PDS000026862.248	SAMN08822179	clinical	cd_8_group_8606	cd_4_group_8356	cd_2_group_7495
PDT000180070.2	PDS000026862.248	SAMN06247814	clinical	cd_8_group_8606	cd_4_group_8468	cd_2_group_7634
PDT000180387.2	PDS000026862.248	SAMN06248140	clinical	cd_8_group_8606	cd_4_group_8468	cd_2_group_7634
PDT000180602.2	PDS000026862.248	SAMN06248366	clinical	cd_8_group_8606	cd_4_group_8468	cd_2_group_7634
PDT000183242.2	PDS000026862.248	SAMN06278886	clinical	cd_8_group_8606	cd_4_group_8468	cd_2_group_7634
PDT000299285.2	PDS000026862.248	SAMN08797591	clinical	cd_8_group_8606	cd_4_group_8468	cd_2_group_7634
PDT000299302.2	PDS000026862.248	SAMN08797623	clinical	cd_8_group_8606	cd_4_group_8468	cd_2_group_7634
PDT000299386.2	PDS000026862.248	SAMN08797714	clinical	cd_8_group_8606	cd_4_group_8468	cd_2_group_7634
PDT000302074.2	PDS000026862.248	SAMN08825389	clinical	cd_8_group_8606	cd_4_group_8468	cd_2_group_7634
PDT000182517.2	PDS000026862.248	SAMN06278506	clinical	cd_8_group_8606	cd_4_group_8688	cd_2_group_7856
PDT000183213.2	PDS000026862.248	SAMN06278752	clinical	cd_8_group_8606	cd_4_group_8688	cd_2_group_7856
PDT000183644.2	PDS000026862.248	SAMN06285501	clinical	cd_8_group_8606	cd_4_group_8803	cd_2_group_7984
PDT000211944.2	PDS000026862.248	SAMN07155616	clinical	cd_8_group_8606	cd_4_group_8803	cd_2_group_7984
PDT000212764.2	PDS000026862.248	SAMN07156025	clinical	cd_8_group_8606	cd_4_group_8803	cd_2_group_7984
PDT000214248.2	PDS000026862.248	SAMN07180038	clinical	cd_8_group_8606	cd_4_group_8803	cd_2_group_7984
PDT000302141.2	PDS000026862.248	SAMN08825460	clinical	cd_8_group_8606	cd_4_group_8803	cd_2_group_7984
PDT000992814.1	PDS000026862.248	SAMN18314782	clinical	cd_8_group_8606	cd_4_group_8803	cd_2_group_7984
PDT001379657.1	PDS000011001.17	SAMN30168786	clinical	cd_8_group_8607	-	-
PDT000452210.1	PDS000011001.17	SAMEA104419893	clinical	cd_8_group_8607	cd_4_group_8358	cd_2_group_21116
PDT000458310.1	PDS000011001.17	SAMN10867419	clinical	cd_8_group_8607	cd_4_group_8358	cd_2_group_21116
PDT000179442.2	PDS000011001.17	SAMN06247162	clinical	cd_8_group_8607	cd_4_group_8358	cd_2_group_7497
PDT000451683.1	PDS000011001.17	SAMEA80169418	clinical	cd_8_group_8607	cd_4_group_8358	cd_2_group_7497
PDT000179443.2	PDS000121788.77	SAMN06247177	clinical	cd_8_group_8608	cd_4_group_8359	cd_2_group_7498
PDT000341249.1	PDS000121788.77	SAMN09566340	clinical	cd_8_group_8608	cd_4_group_8359	cd_2_group_7498
PDT000179462.2	PDS000121788.77	SAMN06247215	clinical	cd_8_group_8609	cd_4_group_8364	cd_2_group_7504
PDT000179657.2	PDS000121788.77	SAMN06247411	clinical	cd_8_group_8609	cd_4_group_8364	cd_2_group_7504
PDT000182778.2	PDS000121788.77	SAMN06278775	clinical	cd_8_group_8609	cd_4_group_8364	cd_2_group_7504
PDT000183691.2	PDS000121788.77	SAMN06285577	clinical	cd_8_group_8609	cd_4_group_8364	cd_2_group_7504
PDT000184006.2	PDS000121788.77	SAMN06286161	clinical	cd_8_group_8609	cd_4_group_8364	cd_2_group_7504
PDT000004291.3	PDS000032331.1	SAMN02640827	environmental/other	cd_8_group_861	cd_4_group_789	cd_2_group_680
PDT000004308.3	PDS000032331.1	SAMN02640826	environmental/other	cd_8_group_861	cd_4_group_789	cd_2_group_680
PDT000552715.1	PDS000026863.138	SAMN12415854	clinical	cd_8_group_8610	-	-
PDT001102304.1	PDS000026863.138	SAMN20527604	clinical	cd_8_group_8610	cd_4_group_40142	cd_2_group_38129
PDT001102331.1	PDS000026863.138	SAMN20527585	clinical	cd_8_group_8610	cd_4_group_40142	cd_2_group_38129
PDT001102337.1	PDS000026863.138	SAMN20527971	clinical	cd_8_group_8610	cd_4_group_40142	cd_2_group_38129
PDT000180248.2	PDS000026863.138	SAMN06247999	clinical	cd_8_group_8610	cd_4_group_8365	-
PDT000183738.2	PDS000026863.138	SAMN06285677	clinical	cd_8_group_8610	cd_4_group_8365	-
PDT000318938.1	PDS000026863.138	SAMN09244440	clinical	cd_8_group_8610	cd_4_group_8365	-
PDT000342481.1	PDS000026863.138	SAMN09624158	clinical	cd_8_group_8610	cd_4_group_8365	-
PDT000453828.1	PDS000026863.138	SAMN10827133	clinical	cd_8_group_8610	cd_4_group_8365	-
PDT000557974.1	PDS000026863.138	SAMN12528712	clinical	cd_8_group_8610	cd_4_group_8365	-
PDT000601228.1	PDS000026863.138	SAMN12915270	clinical	cd_8_group_8610	cd_4_group_8365	-
PDT000527256.1	PDS000026863.138	SAMN12114115	clinical	cd_8_group_8610	cd_4_group_8365	cd_2_group_23171
PDT000532997.1	PDS000026863.138	SAMN12143128	clinical	cd_8_group_8610	cd_4_group_8365	cd_2_group_23171
PDT000179465.2	PDS000026863.138	SAMN06247207	clinical	cd_8_group_8610	cd_4_group_8365	cd_2_group_7505
PDT000179528.2	PDS000026863.138	SAMN06247278	clinical	cd_8_group_8610	cd_4_group_8365	cd_2_group_7505
PDT000179532.2	PDS000026863.138	SAMN06247276	clinical	cd_8_group_8610	cd_4_group_8365	cd_2_group_7505
PDT000179658.2	PDS000026863.138	SAMN06247402	clinical	cd_8_group_8610	cd_4_group_8365	cd_2_group_7505
PDT000179901.2	PDS000026863.138	SAMN06247656	clinical	cd_8_group_8610	cd_4_group_8365	cd_2_group_7505
PDT000179941.2	PDS000026863.138	SAMN06247689	clinical	cd_8_group_8610	cd_4_group_8365	cd_2_group_7505
PDT000179953.2	PDS000026863.138	SAMN06247709	clinical	cd_8_group_8610	cd_4_group_8365	cd_2_group_7505
PDT000180005.2	PDS000026863.138	SAMN06247746	clinical	cd_8_group_8610	cd_4_group_8365	cd_2_group_7505
PDT000180048.2	PDS000026863.138	SAMN06247791	clinical	cd_8_group_8610	cd_4_group_8365	cd_2_group_7505
PDT000180240.2	PDS000026863.138	SAMN06247975	clinical	cd_8_group_8610	cd_4_group_8365	cd_2_group_7505
PDT000180241.2	PDS000026863.138	SAMN06248003	clinical	cd_8_group_8610	cd_4_group_8365	cd_2_group_7505
PDT000180253.2	PDS000026863.138	SAMN06248004	clinical	cd_8_group_8610	cd_4_group_8365	cd_2_group_7505
PDT000180472.2	PDS000026863.138	SAMN06248237	clinical	cd_8_group_8610	cd_4_group_8365	cd_2_group_7505
PDT000180622.2	PDS000026863.138	SAMN06248385	clinical	cd_8_group_8610	cd_4_group_8365	cd_2_group_7505
PDT000182452.2	PDS000026863.138	SAMN06278450	clinical	cd_8_group_8610	cd_4_group_8365	cd_2_group_7505
PDT000182485.2	PDS000026863.138	SAMN06278476	clinical	cd_8_group_8610	cd_4_group_8365	cd_2_group_7505
PDT000182567.2	PDS000026863.138	SAMN06278564	clinical	cd_8_group_8610	cd_4_group_8365	cd_2_group_7505
PDT000182579.2	PDS000026863.138	SAMN06278576	clinical	cd_8_group_8610	cd_4_group_8365	cd_2_group_7505
PDT000182604.2	PDS000026863.138	SAMN06278592	clinical	cd_8_group_8610	cd_4_group_8365	cd_2_group_7505
PDT000183821.2	PDS000026863.138	SAMN06285835	clinical	cd_8_group_8610	cd_4_group_8365	cd_2_group_7505
PDT000299382.2	PDS000026863.138	SAMN08797707	clinical	cd_8_group_8610	cd_4_group_8365	cd_2_group_7505
PDT000299409.2	PDS000026863.138	SAMN08797769	clinical	cd_8_group_8610	cd_4_group_8365	cd_2_group_7505
PDT000301240.2	PDS000026863.138	SAMN08822388	clinical	cd_8_group_8610	cd_4_group_8365	cd_2_group_7505
PDT000301255.2	PDS000026863.138	SAMN08822408	clinical	cd_8_group_8610	cd_4_group_8365	cd_2_group_7505
PDT000301337.2	PDS000026863.138	SAMN08822558	clinical	cd_8_group_8610	cd_4_group_8365	cd_2_group_7505
PDT000301357.2	PDS000026863.138	SAMN08822577	clinical	cd_8_group_8610	cd_4_group_8365	cd_2_group_7505
PDT000301762.2	PDS000026863.138	SAMN08823321	clinical	cd_8_group_8610	cd_4_group_8365	cd_2_group_7505
PDT000349749.1	PDS000026863.138	SAMN09658735	clinical	cd_8_group_8610	cd_4_group_8365	cd_2_group_7505
PDT000377652.1	PDS000026863.138	SAMN10067851	clinical	cd_8_group_8610	cd_4_group_8365	cd_2_group_7505
PDT000378320.1	PDS000026863.138	SAMN10068892	clinical	cd_8_group_8610	cd_4_group_8365	cd_2_group_7505
PDT000378398.1	PDS000026863.138	SAMN10068973	clinical	cd_8_group_8610	cd_4_group_8365	cd_2_group_7505
PDT000379177.1	PDS000026863.138	SAMN10076137	clinical	cd_8_group_8610	cd_4_group_8365	cd_2_group_7505
PDT000379240.1	PDS000026863.138	SAMN10076213	clinical	cd_8_group_8610	cd_4_group_8365	cd_2_group_7505
PDT000379944.1	PDS000026863.138	SAMN10080205	clinical	cd_8_group_8610	cd_4_group_8365	cd_2_group_7505
PDT000380060.1	PDS000026863.138	SAMN10080331	clinical	cd_8_group_8610	cd_4_group_8365	cd_2_group_7505
PDT000386308.1	PDS000026863.138	SAMN10139897	clinical	cd_8_group_8610	cd_4_group_8365	cd_2_group_7505
PDT000388200.1	PDS000026863.138	SAMN10173916	clinical	cd_8_group_8610	cd_4_group_8365	cd_2_group_7505
PDT000390056.1	PDS000026863.138	SAMN10229264	clinical	cd_8_group_8610	cd_4_group_8365	cd_2_group_7505
PDT000394166.1	PDS000026863.138	SAMN10267095	clinical	cd_8_group_8610	cd_4_group_8365	cd_2_group_7505
PDT000394385.1	PDS000026863.138	SAMN10272280	clinical	cd_8_group_8610	cd_4_group_8365	cd_2_group_7505
PDT000395782.1	PDS000026863.138	SAMN10282785	clinical	cd_8_group_8610	cd_4_group_8365	cd_2_group_7505
PDT000398093.1	PDS000026863.138	SAMN10331237	clinical	cd_8_group_8610	cd_4_group_8365	cd_2_group_7505
PDT000398550.1	PDS000026863.138	SAMN10336718	clinical	cd_8_group_8610	cd_4_group_8365	cd_2_group_7505
PDT000404864.1	PDS000026863.138	SAMN10392941	clinical	cd_8_group_8610	cd_4_group_8365	cd_2_group_7505
PDT000408681.1	PDS000026863.138	SAMN10437979	clinical	cd_8_group_8610	cd_4_group_8365	cd_2_group_7505
PDT000410423.1	PDS000026863.138	SAMN10473179	clinical	cd_8_group_8610	cd_4_group_8365	cd_2_group_7505
PDT000415318.1	PDS000026863.138	SAMN10536546	clinical	cd_8_group_8610	cd_4_group_8365	cd_2_group_7505
PDT000416490.1	PDS000026863.138	SAMN10581791	clinical	cd_8_group_8610	cd_4_group_8365	cd_2_group_7505
PDT000452984.1	PDS000026863.138	SAMN10823887	clinical	cd_8_group_8610	cd_4_group_8365	cd_2_group_7505
PDT000454008.1	PDS000026863.138	SAMN10827396	clinical	cd_8_group_8610	cd_4_group_8365	cd_2_group_7505
PDT000519571.1	PDS000026863.138	SAMN12009217	clinical	cd_8_group_8610	cd_4_group_8365	cd_2_group_7505
PDT000533012.1	PDS000026863.138	SAMN12143140	clinical	cd_8_group_8610	cd_4_group_8365	cd_2_group_7505
PDT000533014.1	PDS000026863.138	SAMN12143147	clinical	cd_8_group_8610	cd_4_group_8365	cd_2_group_7505
PDT000539400.1	PDS000026863.138	SAMN12221150	clinical	cd_8_group_8610	cd_4_group_8365	cd_2_group_7505
PDT000546888.1	PDS000026863.138	SAMN12326916	clinical	cd_8_group_8610	cd_4_group_8365	cd_2_group_7505
PDT000557399.1	PDS000026863.138	SAMN12509220	clinical	cd_8_group_8610	cd_4_group_8365	cd_2_group_7505
PDT000563083.1	PDS000026863.138	SAMN12567717	clinical	cd_8_group_8610	cd_4_group_8365	cd_2_group_7505
PDT000603987.1	PDS000026863.138	SAMN13002695	clinical	cd_8_group_8610	cd_4_group_8365	cd_2_group_7505
PDT000637434.1	PDS000026863.138	SAMN13414206	clinical	cd_8_group_8610	cd_4_group_8365	cd_2_group_7505
PDT000638598.1	PDS000026863.138	SAMN13440799	clinical	cd_8_group_8610	cd_4_group_8365	cd_2_group_7505
PDT001104052.1	PDS000026863.138	SAMN20603403	environmental/other	cd_8_group_8610	cd_4_group_8365	cd_2_group_7505
PDT000182277.2	PDS000032724.3	SAMN06278271	clinical	cd_8_group_8611	cd_4_group_8367	-
PDT000179475.2	PDS000032724.3	SAMN06247229	clinical	cd_8_group_8611	cd_4_group_8367	cd_2_group_7510
PDT000180473.2	PDS000032724.3	SAMN06248234	clinical	cd_8_group_8611	cd_4_group_8367	cd_2_group_7510
PDT000182150.2	PDS000032724.3	SAMN06278149	clinical	cd_8_group_8611	cd_4_group_8367	cd_2_group_7510
PDT000182407.2	PDS000032724.3	SAMN06278407	clinical	cd_8_group_8611	cd_4_group_8367	cd_2_group_7510
PDT000182831.2	PDS000032724.3	SAMN06278854	clinical	cd_8_group_8611	cd_4_group_8367	cd_2_group_7510
PDT000183895.2	PDS000032724.3	SAMN06285941	clinical	cd_8_group_8611	cd_4_group_8367	cd_2_group_7510
PDT000184034.2	PDS000032724.3	SAMN06286196	clinical	cd_8_group_8611	cd_4_group_8367	cd_2_group_7510
PDT000319952.1	PDS000032724.3	SAMN09267028	clinical	cd_8_group_8611	cd_4_group_8367	cd_2_group_7510
PDT000328251.1	PDS000032724.3	SAMN09396693	clinical	cd_8_group_8611	cd_4_group_8367	cd_2_group_7510
PDT000329720.1	PDS000032724.3	SAMN09427160	clinical	cd_8_group_8611	cd_4_group_8367	cd_2_group_7510
PDT000333050.1	PDS000032724.3	SAMN09459385	clinical	cd_8_group_8611	cd_4_group_8367	cd_2_group_7510
PDT000339114.1	PDS000032724.3	SAMN09520747	clinical	cd_8_group_8611	cd_4_group_8367	cd_2_group_7510
PDT000476732.1	PDS000032724.3	SAMN11102718	clinical	cd_8_group_8611	cd_4_group_8367	cd_2_group_7510
PDT000476741.1	PDS000032724.3	SAMN11102750	clinical	cd_8_group_8611	cd_4_group_8367	cd_2_group_7510
PDT000476781.1	PDS000032724.3	SAMN11103577	clinical	cd_8_group_8611	cd_4_group_8367	cd_2_group_7510
PDT000477011.1	PDS000032724.3	SAMN11109133	clinical	cd_8_group_8611	cd_4_group_8367	cd_2_group_7510
PDT000212185.2	PDS000001995.38	SAMN07155894	clinical	cd_8_group_8612	-	-
PDT000603940.1	PDS000001995.38	SAMN13002627	clinical	cd_8_group_8612	-	-
PDT000179480.2	PDS000001995.38	SAMN06247224	clinical	cd_8_group_8612	cd_4_group_8368	cd_2_group_7511
PDT000339487.1	PDS000001995.38	SAMN09521899	clinical	cd_8_group_8612	cd_4_group_8368	cd_2_group_7511
PDT000350099.1	PDS000001995.38	SAMN09661892	clinical	cd_8_group_8612	cd_4_group_8368	cd_2_group_7511
PDT000464716.1	PDS000001995.38	SAMN10905295	clinical	cd_8_group_8612	cd_4_group_8368	cd_2_group_7511
PDT000473466.1	PDS000001995.38	SAMN11051513	clinical	cd_8_group_8612	cd_4_group_8368	cd_2_group_7511
PDT001105537.1	PDS000001995.38	SAMN20666037	clinical	cd_8_group_8612	cd_4_group_8368	cd_2_group_7511
PDT001832390.1	PDS000065758.828	SAMEA112912131	NULL	cd_8_group_8613	cd_4_group_53488	cd_2_group_52198
PDT001832493.1	PDS000065758.828	SAMEA112912343	NULL	cd_8_group_8613	cd_4_group_53488	cd_2_group_52198
PDT001832802.1	PDS000065758.828	SAMEA112912742	NULL	cd_8_group_8613	cd_4_group_8369	-
PDT000179490.2	PDS000065758.828	SAMN06247240	clinical	cd_8_group_8613	cd_4_group_8369	cd_2_group_7512
PDT000179531.2	PDS000065758.828	SAMN06247275	clinical	cd_8_group_8613	cd_4_group_8369	cd_2_group_7512
PDT000180140.2	PDS000065758.828	SAMN06247884	clinical	cd_8_group_8613	cd_4_group_8369	cd_2_group_7512
PDT000180232.2	PDS000065758.828	SAMN06247982	clinical	cd_8_group_8613	cd_4_group_8369	cd_2_group_7512
PDT000180304.2	PDS000065758.828	SAMN06248052	clinical	cd_8_group_8613	cd_4_group_8369	cd_2_group_7512
PDT000180493.2	PDS000065758.828	SAMN06248255	clinical	cd_8_group_8613	cd_4_group_8369	cd_2_group_7512
PDT000180578.2	PDS000065758.828	SAMN06248335	clinical	cd_8_group_8613	cd_4_group_8369	cd_2_group_7512
PDT000180585.2	PDS000065758.828	SAMN06248337	clinical	cd_8_group_8613	cd_4_group_8369	cd_2_group_7512
PDT000182377.2	PDS000065758.828	SAMN06278371	clinical	cd_8_group_8613	cd_4_group_8369	cd_2_group_7512
PDT000182551.2	PDS000065758.828	SAMN06278542	clinical	cd_8_group_8613	cd_4_group_8369	cd_2_group_7512
PDT000182812.2	PDS000065758.828	SAMN06278798	clinical	cd_8_group_8613	cd_4_group_8369	cd_2_group_7512
PDT000183718.2	PDS000065758.828	SAMN06285645	clinical	cd_8_group_8613	cd_4_group_8369	cd_2_group_7512
PDT000184031.2	PDS000065758.828	SAMN06286176	clinical	cd_8_group_8613	cd_4_group_8369	cd_2_group_7512
PDT000299012.2	PDS000065758.828	SAMN08796547	clinical	cd_8_group_8613	cd_4_group_8369	cd_2_group_7512
PDT000299487.2	PDS000065758.828	SAMN08797842	clinical	cd_8_group_8613	cd_4_group_8369	cd_2_group_7512
PDT000300130.2	PDS000065758.828	SAMN08798140	clinical	cd_8_group_8613	cd_4_group_8369	cd_2_group_7512
PDT000301667.2	PDS000065758.828	SAMN08823127	clinical	cd_8_group_8613	cd_4_group_8369	cd_2_group_7512
PDT000301684.2	PDS000065758.828	SAMN08823164	environmental/other	cd_8_group_8613	cd_4_group_8369	cd_2_group_7512
PDT000302446.2	PDS000065758.828	SAMN08828209	clinical	cd_8_group_8613	cd_4_group_8369	cd_2_group_7512
PDT000347707.1	PDS000065758.828	SAMN09651980	clinical	cd_8_group_8613	cd_4_group_8369	cd_2_group_7512
PDT000439982.1	PDS000065758.828	SAMEA26913418	NULL	cd_8_group_8613	cd_4_group_8369	cd_2_group_7512
PDT000451638.1	PDS000065758.828	SAMEA79744168	clinical	cd_8_group_8613	cd_4_group_8369	cd_2_group_7512
PDT000472618.1	PDS000065758.828	SAMN11043631	environmental/other	cd_8_group_8613	cd_4_group_8369	cd_2_group_7512
PDT001131756.1	PDS000065758.828	SAMN19958309	environmental/other	cd_8_group_8613	cd_4_group_8369	cd_2_group_7512
PDT000179606.2	PDS000026887.24	SAMN06247339	clinical	cd_8_group_8614	-	-
PDT000182865.2	PDS000026887.24	SAMN06278869	clinical	cd_8_group_8614	-	-
PDT000331764.1	PDS000026887.24	SAMN09435046	clinical	cd_8_group_8614	-	-
PDT000546523.1	PDS000026887.24	SAMN12324872	clinical	cd_8_group_8614	-	-
PDT001335840.1	PDS000026887.24	SAMN29209713	clinical	cd_8_group_8614	-	-
PDT000413979.1	PDS000026887.24	SAMN10517839	clinical	cd_8_group_8614	cd_4_group_20480	-
PDT000634725.1	PDS000026887.24	SAMN13354132	clinical	cd_8_group_8614	cd_4_group_20480	-
PDT001343202.1	PDS000026887.24	SAMN29334723	clinical	cd_8_group_8614	cd_4_group_20480	-
PDT000394217.1	PDS000026887.24	SAMN10267111	clinical	cd_8_group_8614	cd_4_group_20480	cd_2_group_18874
PDT000403511.1	PDS000026887.24	SAMN10389289	clinical	cd_8_group_8614	cd_4_group_20480	cd_2_group_18874
PDT000416762.1	PDS000026887.24	SAMN10586204	clinical	cd_8_group_8614	cd_4_group_20480	cd_2_group_18874
PDT000603178.1	PDS000026887.24	SAMN12995379	clinical	cd_8_group_8614	cd_4_group_20480	cd_2_group_18874
PDT000623100.1	PDS000026887.24	SAMN13182162	clinical	cd_8_group_8614	cd_4_group_20480	cd_2_group_18874
PDT000667932.2	PDS000026887.24	SAMN13884604	clinical	cd_8_group_8614	cd_4_group_20480	cd_2_group_18874
PDT001445569.1	PDS000026887.24	SAMN29164944	clinical	cd_8_group_8614	cd_4_group_20480	cd_2_group_18874
PDT000299261.2	PDS000026887.24	SAMN08797536	clinical	cd_8_group_8614	cd_4_group_8371	-
PDT000301275.2	PDS000026887.24	SAMN08822436	clinical	cd_8_group_8614	cd_4_group_8371	-
PDT000179499.2	PDS000026887.24	SAMN06247257	clinical	cd_8_group_8614	cd_4_group_8371	cd_2_group_7515
PDT000179556.2	PDS000026887.24	SAMN06247299	clinical	cd_8_group_8614	cd_4_group_8371	cd_2_group_7515
PDT000180118.2	PDS000026887.24	SAMN06247857	clinical	cd_8_group_8614	cd_4_group_8371	cd_2_group_7515
PDT000180625.2	PDS000026887.24	SAMN06248381	clinical	cd_8_group_8614	cd_4_group_8371	cd_2_group_7515
PDT000182215.2	PDS000026887.24	SAMN06278214	clinical	cd_8_group_8614	cd_4_group_8371	cd_2_group_7515
PDT000182378.2	PDS000026887.24	SAMN06278381	clinical	cd_8_group_8614	cd_4_group_8371	cd_2_group_7515
PDT000299169.2	PDS000026887.24	SAMN08796904	clinical	cd_8_group_8614	cd_4_group_8371	cd_2_group_7515
PDT000332345.1	PDS000026887.24	SAMN09445469	clinical	cd_8_group_8614	cd_4_group_8371	cd_2_group_7515
PDT000337400.1	PDS000026887.24	SAMN09493586	clinical	cd_8_group_8614	cd_4_group_8371	cd_2_group_7515
PDT000341492.1	PDS000026887.24	SAMN09601757	clinical	cd_8_group_8614	cd_4_group_8371	cd_2_group_7515
PDT000350060.1	PDS000026887.24	SAMN09661856	clinical	cd_8_group_8614	cd_4_group_8371	cd_2_group_7515
PDT001107351.1	PDS000026887.24	SAMN20700473	clinical	cd_8_group_8614	cd_4_group_8371	cd_2_group_7515
PDT000179611.2	PDS000026887.24	SAMN06247343	clinical	cd_8_group_8614	cd_4_group_8371	cd_2_group_7546
PDT000179905.2	PDS000026887.24	SAMN06247651	clinical	cd_8_group_8614	cd_4_group_8371	cd_2_group_7546
PDT000183637.2	PDS000026887.24	SAMN06285492	clinical	cd_8_group_8614	cd_4_group_8371	cd_2_group_7546
PDT000302502.2	PDS000026887.24	SAMN08828277	clinical	cd_8_group_8614	cd_4_group_8371	cd_2_group_7546
PDT000276461.2	PDS000032709.22	SAMN08284229	clinical	cd_8_group_8615	-	-
PDT000301084.2	PDS000032709.22	SAMN08822031	clinical	cd_8_group_8615	-	-
PDT000331741.1	PDS000032709.22	SAMN09435025	clinical	cd_8_group_8615	-	-
PDT000475626.1	PDS000032709.22	SAMN11092841	clinical	cd_8_group_8615	-	-
PDT000520601.1	PDS000032709.22	SAMN12023962	clinical	cd_8_group_8615	-	-
PDT001940071.1	PDS000032709.22	SAMN37819530	clinical	cd_8_group_8615	-	-
PDT000398066.1	PDS000032709.22	SAMN10331148	clinical	cd_8_group_8615	cd_4_group_20623	cd_2_group_19013
PDT001104025.1	PDS000032709.22	SAMN20603379	clinical	cd_8_group_8615	cd_4_group_20623	cd_2_group_19013
PDT000179500.2	PDS000032709.22	SAMN06247255	clinical	cd_8_group_8615	cd_4_group_8372	-
PDT000439668.1	PDS000032709.22	SAMEA25816168	NULL	cd_8_group_8615	cd_4_group_8372	-
PDT000179934.2	PDS000032709.22	SAMN06247687	clinical	cd_8_group_8615	cd_4_group_8442	cd_2_group_7609
PDT000479156.1	PDS000032709.22	SAMN11149653	clinical	cd_8_group_8615	cd_4_group_8442	cd_2_group_7609
PDT000975715.1	PDS000032709.22	SAMN18059703	clinical	cd_8_group_8615	cd_4_group_8534	-
PDT000180536.2	PDS000032709.22	SAMN06248292	clinical	cd_8_group_8615	cd_4_group_8534	cd_2_group_7700
PDT000182211.2	PDS000032709.22	SAMN06278203	clinical	cd_8_group_8615	cd_4_group_8534	cd_2_group_7700
PDT000179503.2	PDS000084711.225	SAMN06247248	clinical	cd_8_group_8616	cd_4_group_8373	cd_2_group_7516
PDT000382425.1	PDS000084711.225	SAMN10097577	clinical	cd_8_group_8616	cd_4_group_8373	cd_2_group_7516
PDT000179505.2	PDS000121788.77	SAMN06247251	clinical	cd_8_group_8617	-	-
PDT000603922.1	PDS000121788.77	SAMN13002631	clinical	cd_8_group_8617	-	-
PDT000298749.2	PDS000121788.77	SAMN08795945	clinical	cd_8_group_8617	cd_4_group_15285	-
PDT000366602.1	PDS000121788.77	SAMN09881792	clinical	cd_8_group_8617	cd_4_group_15285	-
PDT001662155.1	PDS000121788.77	SAMEA112765849	clinical	cd_8_group_8617	cd_4_group_15285	-
PDT000365874.1	PDS000121788.77	SAMN09872908	clinical	cd_8_group_8617	cd_4_group_15285	cd_2_group_17672
PDT000382537.1	PDS000121788.77	SAMN10098068	clinical	cd_8_group_8617	cd_4_group_15285	cd_2_group_17672
PDT000451661.1	PDS000121788.77	SAMEA80152168	clinical	cd_8_group_8617	cd_4_group_15408	-
PDT000300139.2	PDS000121788.77	SAMN08798169	clinical	cd_8_group_8617	cd_4_group_15408	cd_2_group_13915
PDT000301235.2	PDS000121788.77	SAMN08822402	clinical	cd_8_group_8617	cd_4_group_15408	cd_2_group_13915
PDT000973084.1	PDS000121788.77	SAMN18047780	clinical	cd_8_group_8617	cd_4_group_15408	cd_2_group_13915
PDT000179507.2	PDS000032710.64	SAMN06247245	clinical	cd_8_group_8618	-	-
PDT000183557.2	PDS000032710.64	SAMN06285241	clinical	cd_8_group_8618	-	-
PDT000179521.2	PDS000065758.828	SAMN06247263	clinical	cd_8_group_8619	cd_4_group_8377	cd_2_group_7521
PDT000179640.2	PDS000065758.828	SAMN06247386	clinical	cd_8_group_8619	cd_4_group_8377	cd_2_group_7521
PDT000179718.2	PDS000065758.828	SAMN06247464	clinical	cd_8_group_8619	cd_4_group_8377	cd_2_group_7521
PDT000179794.2	PDS000065758.828	SAMN06247545	clinical	cd_8_group_8619	cd_4_group_8377	cd_2_group_7521
PDT000179803.2	PDS000065758.828	SAMN06247549	clinical	cd_8_group_8619	cd_4_group_8377	cd_2_group_7521
PDT000179957.2	PDS000065758.828	SAMN06247703	clinical	cd_8_group_8619	cd_4_group_8377	cd_2_group_7521
PDT000180033.2	PDS000065758.828	SAMN06247770	clinical	cd_8_group_8619	cd_4_group_8377	cd_2_group_7521
PDT000180058.2	PDS000065758.828	SAMN06247808	clinical	cd_8_group_8619	cd_4_group_8377	cd_2_group_7521
PDT000180099.2	PDS000065758.828	SAMN06247849	clinical	cd_8_group_8619	cd_4_group_8377	cd_2_group_7521
PDT000180286.2	PDS000065758.828	SAMN06248028	clinical	cd_8_group_8619	cd_4_group_8377	cd_2_group_7521
PDT000180322.2	PDS000065758.828	SAMN06248067	clinical	cd_8_group_8619	cd_4_group_8377	cd_2_group_7521
PDT000180618.2	PDS000065758.828	SAMN06248377	clinical	cd_8_group_8619	cd_4_group_8377	cd_2_group_7521
PDT000182481.2	PDS000065758.828	SAMN06278470	clinical	cd_8_group_8619	cd_4_group_8377	cd_2_group_7521
PDT000182744.2	PDS000065758.828	SAMN06278751	clinical	cd_8_group_8619	cd_4_group_8377	cd_2_group_7521
PDT000182844.2	PDS000065758.828	SAMN06278867	clinical	cd_8_group_8619	cd_4_group_8377	cd_2_group_7521
PDT000183542.2	PDS000065758.828	SAMN06285211	clinical	cd_8_group_8619	cd_4_group_8377	cd_2_group_7521
PDT000183593.2	PDS000065758.828	SAMN06285385	clinical	cd_8_group_8619	cd_4_group_8377	cd_2_group_7521
PDT000183652.2	PDS000065758.828	SAMN06285508	clinical	cd_8_group_8619	cd_4_group_8377	cd_2_group_7521
PDT000183675.2	PDS000065758.828	SAMN06285536	clinical	cd_8_group_8619	cd_4_group_8377	cd_2_group_7521
PDT000183746.2	PDS000065758.828	SAMN06285681	clinical	cd_8_group_8619	cd_4_group_8377	cd_2_group_7521
PDT000183747.2	PDS000065758.828	SAMN06285684	clinical	cd_8_group_8619	cd_4_group_8377	cd_2_group_7521
PDT000183759.2	PDS000065758.828	SAMN06285755	clinical	cd_8_group_8619	cd_4_group_8377	cd_2_group_7521
PDT000183872.2	PDS000065758.828	SAMN06285918	clinical	cd_8_group_8619	cd_4_group_8377	cd_2_group_7521
PDT000298872.2	PDS000065758.828	SAMN08796277	clinical	cd_8_group_8619	cd_4_group_8377	cd_2_group_7521
PDT000299535.2	PDS000065758.828	SAMN08797933	clinical	cd_8_group_8619	cd_4_group_8377	cd_2_group_7521
PDT000299672.2	PDS000065758.828	SAMN08798116	clinical	cd_8_group_8619	cd_4_group_8377	cd_2_group_7521
PDT000299704.2	PDS000065758.828	SAMN08798181	clinical	cd_8_group_8619	cd_4_group_8377	cd_2_group_7521
PDT000301089.2	PDS000065758.828	SAMN08822115	clinical	cd_8_group_8619	cd_4_group_8377	cd_2_group_7521
PDT000301204.2	PDS000065758.828	SAMN08822364	clinical	cd_8_group_8619	cd_4_group_8377	cd_2_group_7521
PDT000301810.2	PDS000065758.828	SAMN08823393	clinical	cd_8_group_8619	cd_4_group_8377	cd_2_group_7521
PDT000302130.2	PDS000065758.828	SAMN08825446	clinical	cd_8_group_8619	cd_4_group_8377	cd_2_group_7521
PDT000302155.2	PDS000065758.828	SAMN08825484	clinical	cd_8_group_8619	cd_4_group_8377	cd_2_group_7521
PDT000302204.2	PDS000065758.828	SAMN08826444	clinical	cd_8_group_8619	cd_4_group_8377	cd_2_group_7521
PDT000302243.2	PDS000065758.828	SAMN08826498	clinical	cd_8_group_8619	cd_4_group_8377	cd_2_group_7521
PDT000316745.1	PDS000065758.828	SAMN09225742	clinical	cd_8_group_8619	cd_4_group_8377	cd_2_group_7521
PDT000350612.1	PDS000065758.828	SAMN09666500	clinical	cd_8_group_8619	cd_4_group_8377	cd_2_group_7521
PDT000382969.1	PDS000065758.828	SAMN10103507	clinical	cd_8_group_8619	cd_4_group_8377	cd_2_group_7521
PDT000451616.1	PDS000065758.828	SAMEA79034668	clinical	cd_8_group_8619	cd_4_group_8377	cd_2_group_7521
PDT001106337.1	PDS000065758.828	SAMN20678868	environmental/other	cd_8_group_8619	cd_4_group_8377	cd_2_group_7521
PDT000004292.3	PDS000158107.44	SAMN02640830	environmental/other	cd_8_group_862	cd_4_group_790	cd_2_group_681
PDT000004293.3	PDS000158107.44	SAMN02640831	environmental/other	cd_8_group_862	cd_4_group_790	cd_2_group_681
PDT000927308.1	PDS000158107.44	SAMN14504724	environmental/other	cd_8_group_862	cd_4_group_790	cd_2_group_681
PDT000179526.2	PDS000094458.1	SAMN06247280	clinical	cd_8_group_8620	cd_4_group_8378	cd_2_group_7522
PDT001105593.1	PDS000094458.1	SAMN20666086	clinical	cd_8_group_8620	cd_4_group_8378	cd_2_group_7522
PDT000180601.2	PDS000076937.14	SAMN06248388	clinical	cd_8_group_8621	-	-
PDT000179529.2	PDS000076937.14	SAMN06247273	clinical	cd_8_group_8621	cd_4_group_8379	cd_2_group_7523
PDT000179762.2	PDS000076937.14	SAMN06247516	clinical	cd_8_group_8621	cd_4_group_8379	cd_2_group_7523
PDT000179813.2	PDS000076937.14	SAMN06247559	clinical	cd_8_group_8621	cd_4_group_8379	cd_2_group_7523
PDT000180189.2	PDS000076937.14	SAMN06247939	clinical	cd_8_group_8621	cd_4_group_8379	cd_2_group_7523
PDT000180233.2	PDS000076937.14	SAMN06247985	clinical	cd_8_group_8621	cd_4_group_8379	cd_2_group_7523
PDT000180362.2	PDS000076937.14	SAMN06248114	clinical	cd_8_group_8621	cd_4_group_8379	cd_2_group_7523
PDT000180520.2	PDS000076937.14	SAMN06248284	clinical	cd_8_group_8621	cd_4_group_8379	cd_2_group_7523
PDT000180534.2	PDS000076937.14	SAMN06248293	clinical	cd_8_group_8621	cd_4_group_8379	cd_2_group_7523
PDT000180565.2	PDS000076937.14	SAMN06248321	clinical	cd_8_group_8621	cd_4_group_8379	cd_2_group_7523
PDT000182231.2	PDS000076937.14	SAMN06278220	clinical	cd_8_group_8621	cd_4_group_8379	cd_2_group_7523
PDT000182529.2	PDS000076937.14	SAMN06278524	clinical	cd_8_group_8621	cd_4_group_8379	cd_2_group_7523
PDT000183831.2	PDS000076937.14	SAMN06285866	clinical	cd_8_group_8621	cd_4_group_8379	cd_2_group_7523
PDT000183970.2	PDS000076937.14	SAMN06286071	clinical	cd_8_group_8621	cd_4_group_8379	cd_2_group_7523
PDT000211899.2	PDS000076937.14	SAMN07155550	clinical	cd_8_group_8621	cd_4_group_8379	cd_2_group_7523
PDT000214684.2	PDS000076937.14	SAMN07180768	clinical	cd_8_group_8621	cd_4_group_8379	cd_2_group_7523
PDT000299113.2	PDS000076937.14	SAMN08796828	clinical	cd_8_group_8621	cd_4_group_8379	cd_2_group_7523
PDT000299706.2	PDS000076937.14	SAMN08798212	clinical	cd_8_group_8621	cd_4_group_8379	cd_2_group_7523
PDT000301066.2	PDS000076937.14	SAMN08821993	clinical	cd_8_group_8621	cd_4_group_8379	cd_2_group_7523
PDT000301376.2	PDS000076937.14	SAMN08822599	clinical	cd_8_group_8621	cd_4_group_8379	cd_2_group_7523
PDT000301745.2	PDS000076937.14	SAMN08823292	clinical	cd_8_group_8621	cd_4_group_8379	cd_2_group_7523
PDT000302124.2	PDS000076937.14	SAMN08825440	clinical	cd_8_group_8621	cd_4_group_8379	cd_2_group_7523
PDT000327576.1	PDS000076937.14	SAMN09388883	clinical	cd_8_group_8621	cd_4_group_8379	cd_2_group_7523
PDT000439873.1	PDS000076937.14	SAMEA26610418	NULL	cd_8_group_8621	cd_4_group_8379	cd_2_group_7523
PDT000451569.1	PDS000076937.14	SAMEA78592918	clinical	cd_8_group_8621	cd_4_group_8379	cd_2_group_7523
PDT000451578.1	PDS000076937.14	SAMEA78710668	clinical	cd_8_group_8621	cd_4_group_8379	cd_2_group_7523
PDT000473739.1	PDS000076937.14	SAMN11059420	clinical	cd_8_group_8621	cd_4_group_8379	cd_2_group_7523
PDT000395773.1	PDS000121788.77	SAMN10282765	clinical	cd_8_group_8622	cd_4_group_20529	cd_2_group_18923
PDT000402853.1	PDS000121788.77	SAMN10370109	clinical	cd_8_group_8622	cd_4_group_20529	cd_2_group_18923
PDT000179539.2	PDS000121788.77	SAMN06247285	clinical	cd_8_group_8622	cd_4_group_8381	cd_2_group_7527
PDT000179839.2	PDS000121788.77	SAMN06247588	environmental/other	cd_8_group_8622	cd_4_group_8381	cd_2_group_7527
PDT000179947.2	PDS000121788.77	SAMN06247693	clinical	cd_8_group_8622	cd_4_group_8381	cd_2_group_7527
PDT000182612.2	PDS000121788.77	SAMN06278606	clinical	cd_8_group_8622	cd_4_group_8381	cd_2_group_7527
PDT000351771.1	PDS000121788.77	SAMN09690893	environmental/other	cd_8_group_8622	cd_4_group_8381	cd_2_group_7527
PDT000909132.1	PDS000121788.77	SAMEA7112919	NULL	cd_8_group_8622	cd_4_group_8381	cd_2_group_7527
PDT001172000.1	PDS000121788.77	SAMN19025280	environmental/other	cd_8_group_8622	cd_4_group_8381	cd_2_group_7527
PDT001236801.1	PDS000121788.77	SAMEA8597963	NULL	cd_8_group_8622	cd_4_group_8381	cd_2_group_7527
PDT000180439.2	PDS000121788.77	SAMN06248198	clinical	cd_8_group_8622	cd_4_group_8381	cd_2_group_7687
PDT001151814.1	PDS000121788.77	SAMN22330168	clinical	cd_8_group_8622	cd_4_group_8381	cd_2_group_7687
PDT000179547.2	PDS000121788.77	SAMN06247294	clinical	cd_8_group_8623	cd_4_group_8382	cd_2_group_7529
PDT000180214.2	PDS000121788.77	SAMN06247961	clinical	cd_8_group_8623	cd_4_group_8382	cd_2_group_7529
PDT000301185.2	PDS000121788.77	SAMN08822239	clinical	cd_8_group_8623	cd_4_group_8382	cd_2_group_7529
PDT000179548.2	PDS000010993.34	SAMN06247295	clinical	cd_8_group_8624	cd_4_group_8383	cd_2_group_7530
PDT000606876.1	PDS000010993.34	SAMEA6058045	NULL	cd_8_group_8624	cd_4_group_8383	cd_2_group_7530
PDT000607092.1	PDS000010993.34	SAMEA6058264	NULL	cd_8_group_8624	cd_4_group_8383	cd_2_group_7530
PDT001832948.1	PDS000010993.34	SAMEA112913072	NULL	cd_8_group_8624	cd_4_group_8383	cd_2_group_7530
PDT000179551.2	PDS000004782.54	SAMN06247303	clinical	cd_8_group_8625	cd_4_group_8384	cd_2_group_7531
PDT000179588.2	PDS000004782.54	SAMN06247356	clinical	cd_8_group_8625	cd_4_group_8384	cd_2_group_7531
PDT000179557.2	PDS000026895.38	SAMN06247306	clinical	cd_8_group_8626	-	-
PDT000298650.2	PDS000026895.38	SAMN08795813	clinical	cd_8_group_8626	cd_4_group_15274	cd_2_group_13765
PDT000298663.2	PDS000026895.38	SAMN08795836	clinical	cd_8_group_8626	cd_4_group_15274	cd_2_group_13765
PDT000302279.2	PDS000026895.38	SAMN08826520	clinical	cd_8_group_8626	cd_4_group_15274	cd_2_group_13765
PDT000179563.2	PDS000002067.49	SAMN06247309	clinical	cd_8_group_8627	-	-
PDT000464743.1	PDS000002067.49	SAMN10905399	clinical	cd_8_group_8627	-	-
PDT000641441.1	PDS000002067.49	SAMN13508385	clinical	cd_8_group_8627	-	-
PDT000843946.1	PDS000002067.49	SAMN16249166	clinical	cd_8_group_8627	-	-
PDT001161511.1	PDS000002067.49	SAMN22562435	clinical	cd_8_group_8627	-	-
PDT001161530.1	PDS000002067.49	SAMN22562412	clinical	cd_8_group_8627	-	-
PDT001314475.1	PDS000002067.49	SAMN28608505	clinical	cd_8_group_8627	-	-
PDT001412644.1	PDS000002067.49	SAMN30728613	clinical	cd_8_group_8627	-	-
PDT001503925.1	PDS000002067.49	SAMN31896684	clinical	cd_8_group_8627	-	-
PDT000381535.1	PDS000002067.49	SAMN10093995	clinical	cd_8_group_8627	cd_4_group_18070	-
PDT000634763.1	PDS000002067.49	SAMN13354192	clinical	cd_8_group_8627	cd_4_group_18070	-
PDT000339236.1	PDS000002067.49	SAMN09520954	clinical	cd_8_group_8627	cd_4_group_18070	cd_2_group_16566
PDT000414834.1	PDS000002067.49	SAMN10534815	clinical	cd_8_group_8627	cd_4_group_18070	cd_2_group_16566
PDT000718606.1	PDS000002067.49	SAMN14535145	clinical	cd_8_group_8627	cd_4_group_18070	cd_2_group_16566
PDT000379224.1	PDS000002067.49	SAMN10076199	clinical	cd_8_group_8627	cd_4_group_18070	cd_2_group_18137
PDT000408847.1	PDS000002067.49	SAMN10438558	environmental/other	cd_8_group_8627	cd_4_group_18070	cd_2_group_18137
PDT000452901.1	PDS000002067.49	SAMN10823785	clinical	cd_8_group_8627	cd_4_group_18070	cd_2_group_18137
PDT000576453.1	PDS000002067.49	SAMN12659373	clinical	cd_8_group_8627	cd_4_group_18070	cd_2_group_18137
PDT000625932.1	PDS000002067.49	SAMN13245160	clinical	cd_8_group_8627	cd_4_group_18070	cd_2_group_18137
PDT000648309.1	PDS000002067.49	SAMN13638092	clinical	cd_8_group_8627	cd_4_group_18070	cd_2_group_18137
PDT001143136.1	PDS000002067.49	SAMN21901931	environmental/other	cd_8_group_8627	cd_4_group_41587	-
PDT001252534.1	PDS000002067.49	SAMN26102228	clinical	cd_8_group_8627	cd_4_group_41587	-
PDT001504000.1	PDS000002067.49	SAMN31896780	clinical	cd_8_group_8627	cd_4_group_50056	-
PDT001871323.1	PDS000002067.49	SAMN31111112	clinical	cd_8_group_8627	cd_4_group_50056	-
PDT000855062.1	PDS000027641.4	SAMN16364292	clinical	cd_8_group_8628	-	-
PDT001102339.1	PDS000027641.4	SAMN20527845	clinical	cd_8_group_8628	cd_4_group_40144	cd_2_group_38130
PDT001164749.1	PDS000027641.4	SAMN22661231	clinical	cd_8_group_8628	cd_4_group_40144	cd_2_group_38130
PDT000179579.2	PDS000027641.4	SAMN06247328	clinical	cd_8_group_8628	cd_4_group_8391	cd_2_group_7538
PDT000183985.2	PDS000027641.4	SAMN06286137	clinical	cd_8_group_8628	cd_4_group_8391	cd_2_group_7538
PDT000299341.2	PDS000027641.4	SAMN08797645	clinical	cd_8_group_8628	cd_4_group_8391	cd_2_group_7538
PDT000179581.2	PDS000023577.2	SAMN06247321	clinical	cd_8_group_8629	cd_4_group_8392	cd_2_group_7539
PDT000333517.1	PDS000023577.2	SAMN09463615	clinical	cd_8_group_8629	cd_4_group_8392	cd_2_group_7539
PDT000004295.3	PDS000032143.6	SAMN02640833	environmental/other	cd_8_group_863	-	-
PDT000048768.2	PDS000032143.6	SAMN02777757	environmental/other	cd_8_group_863	-	-
PDT000092954.2	PDS000032143.6	SAMN03938822	environmental/other	cd_8_group_863	cd_4_group_5104	cd_2_group_4526
PDT000094903.2	PDS000032143.6	SAMN03938823	environmental/other	cd_8_group_863	cd_4_group_5104	cd_2_group_4526
PDT000299483.2	PDS000002770.512	SAMN08797848	clinical	cd_8_group_8630	-	-
PDT000301917.2	PDS000002770.512	SAMN08824875	clinical	cd_8_group_8630	-	-
PDT000303736.2	PDS000002770.512	SAMN08640383	environmental/other	cd_8_group_8630	-	-
PDT000394384.1	PDS000002770.512	SAMN10272273	clinical	cd_8_group_8630	-	-
PDT000408987.1	PDS000002770.512	SAMN10395299	environmental/other	cd_8_group_8630	-	-
PDT000482369.1	PDS000002770.512	SAMN10395975	environmental/other	cd_8_group_8630	-	-
PDT001012007.1	PDS000002770.512	SAMN18850649	clinical	cd_8_group_8630	-	-
PDT000412145.1	PDS000002770.512	SAMN10461357	environmental/other	cd_8_group_8630	cd_4_group_10414	-
PDT000212186.2	PDS000002770.512	SAMN07155893	clinical	cd_8_group_8630	cd_4_group_10414	cd_2_group_9473
PDT000227448.2	PDS000002770.512	SAMN07342744	environmental/other	cd_8_group_8630	cd_4_group_10414	cd_2_group_9473
PDT000227473.2	PDS000002770.512	SAMN07342859	environmental/other	cd_8_group_8630	cd_4_group_10414	cd_2_group_9473
PDT000391145.1	PDS000002770.512	SAMN10240939	clinical	cd_8_group_8630	cd_4_group_20315	-
PDT000807313.1	PDS000002770.512	SAMN15786589	clinical	cd_8_group_8630	cd_4_group_20315	-
PDT000828383.1	PDS000002770.512	SAMN15969360	clinical	cd_8_group_8630	cd_4_group_20315	-
PDT001767040.1	PDS000002770.512	SAMN35565373	clinical	cd_8_group_8630	cd_4_group_20315	-
PDT000550176.1	PDS000002770.512	SAMN12385957	clinical	cd_8_group_8630	cd_4_group_20315	cd_2_group_23776
PDT000559950.1	PDS000002770.512	SAMN12550111	clinical	cd_8_group_8630	cd_4_group_20315	cd_2_group_23776
PDT000798524.1	PDS000002770.512	SAMN15668015	clinical	cd_8_group_8630	cd_4_group_20315	cd_2_group_23776
PDT000798531.1	PDS000002770.512	SAMN15668036	clinical	cd_8_group_8630	cd_4_group_20315	cd_2_group_23776
PDT000798592.1	PDS000002770.512	SAMN15671349	clinical	cd_8_group_8630	cd_4_group_20315	cd_2_group_23776
PDT000798593.1	PDS000002770.512	SAMN15671345	clinical	cd_8_group_8630	cd_4_group_20315	cd_2_group_23776
PDT000798980.1	PDS000002770.512	SAMN15674135	clinical	cd_8_group_8630	cd_4_group_20315	cd_2_group_23776
PDT000799988.1	PDS000002770.512	SAMN15689641	clinical	cd_8_group_8630	cd_4_group_20315	cd_2_group_23776
PDT000799990.1	PDS000002770.512	SAMN15689642	clinical	cd_8_group_8630	cd_4_group_20315	cd_2_group_23776
PDT000799991.1	PDS000002770.512	SAMN15689640	clinical	cd_8_group_8630	cd_4_group_20315	cd_2_group_23776
PDT000800017.1	PDS000002770.512	SAMN15689648	clinical	cd_8_group_8630	cd_4_group_20315	cd_2_group_23776
PDT000800019.1	PDS000002770.512	SAMN15689664	clinical	cd_8_group_8630	cd_4_group_20315	cd_2_group_23776
PDT000800020.1	PDS000002770.512	SAMN15689725	clinical	cd_8_group_8630	cd_4_group_20315	cd_2_group_23776
PDT000800022.1	PDS000002770.512	SAMN15689719	clinical	cd_8_group_8630	cd_4_group_20315	cd_2_group_23776
PDT000800247.1	PDS000002770.512	SAMN15690580	clinical	cd_8_group_8630	cd_4_group_20315	cd_2_group_23776
PDT000800250.1	PDS000002770.512	SAMN15690577	clinical	cd_8_group_8630	cd_4_group_20315	cd_2_group_23776
PDT000800253.1	PDS000002770.512	SAMN15690586	clinical	cd_8_group_8630	cd_4_group_20315	cd_2_group_23776
PDT000801023.1	PDS000002770.512	SAMN15703419	clinical	cd_8_group_8630	cd_4_group_20315	cd_2_group_23776
PDT000801701.1	PDS000002770.512	SAMN15721373	clinical	cd_8_group_8630	cd_4_group_20315	cd_2_group_23776
PDT000801705.1	PDS000002770.512	SAMN15721364	clinical	cd_8_group_8630	cd_4_group_20315	cd_2_group_23776
PDT000801740.1	PDS000002770.512	SAMN15722359	clinical	cd_8_group_8630	cd_4_group_20315	cd_2_group_23776
PDT000801752.1	PDS000002770.512	SAMN15722688	clinical	cd_8_group_8630	cd_4_group_20315	cd_2_group_23776
PDT000803009.1	PDS000002770.512	SAMN15738530	clinical	cd_8_group_8630	cd_4_group_20315	cd_2_group_23776
PDT000803017.1	PDS000002770.512	SAMN15738555	clinical	cd_8_group_8630	cd_4_group_20315	cd_2_group_23776
PDT000803025.1	PDS000002770.512	SAMN15738546	clinical	cd_8_group_8630	cd_4_group_20315	cd_2_group_23776
PDT000803028.1	PDS000002770.512	SAMN15738547	clinical	cd_8_group_8630	cd_4_group_20315	cd_2_group_23776
PDT000803029.1	PDS000002770.512	SAMN15738549	clinical	cd_8_group_8630	cd_4_group_20315	cd_2_group_23776
PDT000803035.1	PDS000002770.512	SAMN15738566	clinical	cd_8_group_8630	cd_4_group_20315	cd_2_group_23776
PDT000803040.1	PDS000002770.512	SAMN15738564	clinical	cd_8_group_8630	cd_4_group_20315	cd_2_group_23776
PDT000803530.1	PDS000002770.512	SAMN15746961	clinical	cd_8_group_8630	cd_4_group_20315	cd_2_group_23776
PDT000804234.1	PDS000002770.512	SAMN15758075	clinical	cd_8_group_8630	cd_4_group_20315	cd_2_group_23776
PDT000804238.1	PDS000002770.512	SAMN15758076	clinical	cd_8_group_8630	cd_4_group_20315	cd_2_group_23776
PDT000804245.1	PDS000002770.512	SAMN15758072	clinical	cd_8_group_8630	cd_4_group_20315	cd_2_group_23776
PDT000804378.1	PDS000002770.512	SAMN15759973	clinical	cd_8_group_8630	cd_4_group_20315	cd_2_group_23776
PDT000806069.1	PDS000002770.512	SAMN15772235	clinical	cd_8_group_8630	cd_4_group_20315	cd_2_group_23776
PDT000806543.1	PDS000002770.512	SAMN15775615	clinical	cd_8_group_8630	cd_4_group_20315	cd_2_group_23776
PDT000806696.1	PDS000002770.512	SAMN15776593	clinical	cd_8_group_8630	cd_4_group_20315	cd_2_group_23776
PDT000806703.1	PDS000002770.512	SAMN15776598	clinical	cd_8_group_8630	cd_4_group_20315	cd_2_group_23776
PDT000806707.1	PDS000002770.512	SAMN15776594	clinical	cd_8_group_8630	cd_4_group_20315	cd_2_group_23776
PDT000806708.1	PDS000002770.512	SAMN15776591	clinical	cd_8_group_8630	cd_4_group_20315	cd_2_group_23776
PDT000806980.1	PDS000002770.512	SAMN15784724	clinical	cd_8_group_8630	cd_4_group_20315	cd_2_group_23776
PDT000806986.1	PDS000002770.512	SAMN15784721	clinical	cd_8_group_8630	cd_4_group_20315	cd_2_group_23776
PDT000807300.1	PDS000002770.512	SAMN15786422	clinical	cd_8_group_8630	cd_4_group_20315	cd_2_group_23776
PDT000807310.1	PDS000002770.512	SAMN15786597	clinical	cd_8_group_8630	cd_4_group_20315	cd_2_group_23776
PDT000807324.1	PDS000002770.512	SAMN15786780	clinical	cd_8_group_8630	cd_4_group_20315	cd_2_group_23776
PDT000807439.1	PDS000002770.512	SAMN15791662	clinical	cd_8_group_8630	cd_4_group_20315	cd_2_group_23776
PDT000807440.1	PDS000002770.512	SAMN15791663	clinical	cd_8_group_8630	cd_4_group_20315	cd_2_group_23776
PDT000807441.1	PDS000002770.512	SAMN15791664	clinical	cd_8_group_8630	cd_4_group_20315	cd_2_group_23776
PDT000807544.1	PDS000002770.512	SAMN15792871	clinical	cd_8_group_8630	cd_4_group_20315	cd_2_group_23776
PDT000807706.1	PDS000002770.512	SAMN15800743	clinical	cd_8_group_8630	cd_4_group_20315	cd_2_group_23776
PDT000808659.1	PDS000002770.512	SAMN15803995	clinical	cd_8_group_8630	cd_4_group_20315	cd_2_group_23776
PDT000808661.1	PDS000002770.512	SAMN15803999	clinical	cd_8_group_8630	cd_4_group_20315	cd_2_group_23776
PDT000808662.1	PDS000002770.512	SAMN15803997	clinical	cd_8_group_8630	cd_4_group_20315	cd_2_group_23776
PDT000808664.1	PDS000002770.512	SAMN15803992	clinical	cd_8_group_8630	cd_4_group_20315	cd_2_group_23776
PDT000808665.1	PDS000002770.512	SAMN15803998	clinical	cd_8_group_8630	cd_4_group_20315	cd_2_group_23776
PDT000808862.1	PDS000002770.512	SAMN15804000	clinical	cd_8_group_8630	cd_4_group_20315	cd_2_group_23776
PDT000810041.1	PDS000002770.512	SAMN15822794	clinical	cd_8_group_8630	cd_4_group_20315	cd_2_group_23776
PDT000810068.1	PDS000002770.512	SAMN15823145	clinical	cd_8_group_8630	cd_4_group_20315	cd_2_group_23776
PDT000810118.1	PDS000002770.512	SAMN15823711	clinical	cd_8_group_8630	cd_4_group_20315	cd_2_group_23776
PDT000810143.1	PDS000002770.512	SAMN15824247	clinical	cd_8_group_8630	cd_4_group_20315	cd_2_group_23776
PDT000810144.1	PDS000002770.512	SAMN15824245	clinical	cd_8_group_8630	cd_4_group_20315	cd_2_group_23776
PDT000810147.1	PDS000002770.512	SAMN15824240	clinical	cd_8_group_8630	cd_4_group_20315	cd_2_group_23776
PDT000810149.1	PDS000002770.512	SAMN15824242	clinical	cd_8_group_8630	cd_4_group_20315	cd_2_group_23776
PDT000810150.1	PDS000002770.512	SAMN15824287	clinical	cd_8_group_8630	cd_4_group_20315	cd_2_group_23776
PDT000810155.1	PDS000002770.512	SAMN15824280	clinical	cd_8_group_8630	cd_4_group_20315	cd_2_group_23776
PDT000814206.1	PDS000002770.512	SAMN15832324	clinical	cd_8_group_8630	cd_4_group_20315	cd_2_group_23776
PDT000814805.1	PDS000002770.512	SAMN15850339	clinical	cd_8_group_8630	cd_4_group_20315	cd_2_group_23776
PDT000816243.1	PDS000002770.512	SAMN15857496	clinical	cd_8_group_8630	cd_4_group_20315	cd_2_group_23776
PDT000816246.1	PDS000002770.512	SAMN15857490	clinical	cd_8_group_8630	cd_4_group_20315	cd_2_group_23776
PDT000816253.1	PDS000002770.512	SAMN15857504	clinical	cd_8_group_8630	cd_4_group_20315	cd_2_group_23776
PDT000816258.1	PDS000002770.512	SAMN15857495	clinical	cd_8_group_8630	cd_4_group_20315	cd_2_group_23776
PDT000816306.1	PDS000002770.512	SAMN15858648	clinical	cd_8_group_8630	cd_4_group_20315	cd_2_group_23776
PDT000817023.1	PDS000002770.512	SAMN15862952	clinical	cd_8_group_8630	cd_4_group_20315	cd_2_group_23776
PDT000817027.1	PDS000002770.512	SAMN15863025	clinical	cd_8_group_8630	cd_4_group_20315	cd_2_group_23776
PDT000817413.1	PDS000002770.512	SAMN15872847	clinical	cd_8_group_8630	cd_4_group_20315	cd_2_group_23776
PDT000817472.1	PDS000002770.512	SAMN15877736	clinical	cd_8_group_8630	cd_4_group_20315	cd_2_group_23776
PDT000817516.1	PDS000002770.512	SAMN15878279	clinical	cd_8_group_8630	cd_4_group_20315	cd_2_group_23776
PDT000819552.1	PDS000002770.512	SAMN15887851	clinical	cd_8_group_8630	cd_4_group_20315	cd_2_group_23776
PDT000820068.1	PDS000002770.512	SAMN15897387	clinical	cd_8_group_8630	cd_4_group_20315	cd_2_group_23776
PDT000820378.1	PDS000002770.512	SAMN15900443	clinical	cd_8_group_8630	cd_4_group_20315	cd_2_group_23776
PDT000820504.1	PDS000002770.512	SAMN15900757	clinical	cd_8_group_8630	cd_4_group_20315	cd_2_group_23776
PDT000820855.1	PDS000002770.512	SAMN15902323	clinical	cd_8_group_8630	cd_4_group_20315	cd_2_group_23776
PDT000821445.1	PDS000002770.512	SAMN15905597	clinical	cd_8_group_8630	cd_4_group_20315	cd_2_group_23776
PDT000821995.1	PDS000002770.512	SAMN15923491	clinical	cd_8_group_8630	cd_4_group_20315	cd_2_group_23776
PDT000823290.1	PDS000002770.512	SAMN15934544	clinical	cd_8_group_8630	cd_4_group_20315	cd_2_group_23776
PDT000826850.1	PDS000002770.512	SAMN15948852	clinical	cd_8_group_8630	cd_4_group_20315	cd_2_group_23776
PDT000826852.1	PDS000002770.512	SAMN15948854	clinical	cd_8_group_8630	cd_4_group_20315	cd_2_group_23776
PDT000826917.1	PDS000002770.512	SAMN15949585	clinical	cd_8_group_8630	cd_4_group_20315	cd_2_group_23776
PDT000830071.1	PDS000002770.512	SAMN16064513	clinical	cd_8_group_8630	cd_4_group_20315	cd_2_group_23776
PDT000830550.1	PDS000002770.512	SAMN16074157	clinical	cd_8_group_8630	cd_4_group_20315	cd_2_group_23776
PDT000831064.1	PDS000002770.512	SAMN16078934	clinical	cd_8_group_8630	cd_4_group_20315	cd_2_group_23776
PDT000831066.1	PDS000002770.512	SAMN16078949	clinical	cd_8_group_8630	cd_4_group_20315	cd_2_group_23776
PDT000833486.1	PDS000002770.512	SAMN16088997	clinical	cd_8_group_8630	cd_4_group_20315	cd_2_group_23776
PDT000833542.1	PDS000002770.512	SAMN16090141	clinical	cd_8_group_8630	cd_4_group_20315	cd_2_group_23776
PDT000834362.1	PDS000002770.512	SAMN16094047	clinical	cd_8_group_8630	cd_4_group_20315	cd_2_group_23776
PDT000836561.1	PDS000002770.512	SAMN16134366	clinical	cd_8_group_8630	cd_4_group_20315	cd_2_group_23776
PDT000839264.1	PDS000002770.512	SAMN16213228	clinical	cd_8_group_8630	cd_4_group_20315	cd_2_group_23776
PDT000839320.1	PDS000002770.512	SAMN16214035	clinical	cd_8_group_8630	cd_4_group_20315	cd_2_group_23776
PDT000843143.1	PDS000002770.512	SAMN16244566	clinical	cd_8_group_8630	cd_4_group_20315	cd_2_group_23776
PDT000844739.1	PDS000002770.512	SAMN16258028	clinical	cd_8_group_8630	cd_4_group_20315	cd_2_group_23776
PDT000851123.1	PDS000002770.512	SAMN16319704	clinical	cd_8_group_8630	cd_4_group_20315	cd_2_group_23776
PDT000880560.1	PDS000002770.512	SAMN16678099	clinical	cd_8_group_8630	cd_4_group_20315	cd_2_group_23776
PDT000883776.1	PDS000002770.512	SAMN16709633	clinical	cd_8_group_8630	cd_4_group_20315	cd_2_group_23776
PDT000892730.1	PDS000002770.512	SAMN16827708	clinical	cd_8_group_8630	cd_4_group_20315	cd_2_group_23776
PDT000892739.1	PDS000002770.512	SAMN16827765	clinical	cd_8_group_8630	cd_4_group_20315	cd_2_group_23776
PDT000892742.1	PDS000002770.512	SAMN16827764	clinical	cd_8_group_8630	cd_4_group_20315	cd_2_group_23776
PDT000892744.1	PDS000002770.512	SAMN16827782	clinical	cd_8_group_8630	cd_4_group_20315	cd_2_group_23776
PDT000897841.1	PDS000002770.512	SAMN16912247	clinical	cd_8_group_8630	cd_4_group_20315	cd_2_group_23776
PDT000900678.1	PDS000002770.512	SAMN16952245	clinical	cd_8_group_8630	cd_4_group_20315	cd_2_group_23776
PDT000966575.1	PDS000002770.512	SAMN17944876	clinical	cd_8_group_8630	cd_4_group_20315	cd_2_group_23776
PDT000973887.1	PDS000002770.512	SAMN18072110	clinical	cd_8_group_8630	cd_4_group_20315	cd_2_group_23776
PDT000977325.1	PDS000002770.512	SAMN18128442	clinical	cd_8_group_8630	cd_4_group_20315	cd_2_group_23776
PDT000985979.1	PDS000002770.512	SAMN18320969	clinical	cd_8_group_8630	cd_4_group_20315	cd_2_group_23776
PDT001002937.1	PDS000002770.512	SAMN18687460	clinical	cd_8_group_8630	cd_4_group_20315	cd_2_group_23776
PDT000455533.1	PDS000002770.512	SAMN10843097	clinical	cd_8_group_8630	cd_4_group_22924	cd_2_group_21239
PDT000481602.1	PDS000002770.512	SAMN11244158	clinical	cd_8_group_8630	cd_4_group_22924	cd_2_group_21239
PDT000179583.2	PDS000002770.512	SAMN06247322	clinical	cd_8_group_8630	cd_4_group_8393	-
PDT000245532.2	PDS000002770.512	SAMN07713989	environmental/other	cd_8_group_8630	cd_4_group_8393	-
PDT000311767.2	PDS000002770.512	SAMN09071658	environmental/other	cd_8_group_8630	cd_4_group_8393	-
PDT000412156.2	PDS000002770.512	SAMN10461366	environmental/other	cd_8_group_8630	cd_4_group_8393	-
PDT000299014.2	PDS000002770.512	SAMN08796559	clinical	cd_8_group_8630	cd_4_group_8542	-
PDT000300284.2	PDS000002770.512	SAMN08798341	clinical	cd_8_group_8630	cd_4_group_8542	cd_2_group_13932
PDT000301509.2	PDS000002770.512	SAMN08822901	clinical	cd_8_group_8630	cd_4_group_8542	cd_2_group_13932
PDT000733699.1	PDS000002770.512	SAMN14858123	clinical	cd_8_group_8630	cd_4_group_8542	cd_2_group_13932
PDT000180563.2	PDS000002770.512	SAMN06248320	clinical	cd_8_group_8630	cd_4_group_8542	cd_2_group_7708
PDT000182217.2	PDS000002770.512	SAMN06278225	clinical	cd_8_group_8630	cd_4_group_8542	cd_2_group_7708
PDT000182784.2	PDS000002770.512	SAMN06278767	clinical	cd_8_group_8630	cd_4_group_8542	cd_2_group_7708
PDT000182879.2	PDS000002770.512	SAMN06278923	clinical	cd_8_group_8630	cd_4_group_8542	cd_2_group_7708
PDT000299477.2	PDS000002770.512	SAMN08797849	clinical	cd_8_group_8630	cd_4_group_8542	cd_2_group_7708
PDT000340129.1	PDS000002770.512	SAMN09530917	clinical	cd_8_group_8630	cd_4_group_8542	cd_2_group_7708
PDT000240163.2	PDS000002770.512	SAMN07604698	clinical	cd_8_group_8630	cd_4_group_8818	-
PDT000298855.2	PDS000002770.512	SAMN08796261	clinical	cd_8_group_8630	cd_4_group_8818	-
PDT000336240.1	PDS000002770.512	SAMN09444255	environmental/other	cd_8_group_8630	cd_4_group_8818	-
PDT000183765.2	PDS000002770.512	SAMN06285760	clinical	cd_8_group_8630	cd_4_group_8818	cd_2_group_8003
PDT000299311.2	PDS000002770.512	SAMN08797621	clinical	cd_8_group_8630	cd_4_group_8818	cd_2_group_8003
PDT000413806.2	PDS000002770.512	SAMN10395315	environmental/other	cd_8_group_8630	cd_4_group_8818	cd_2_group_8003
PDT000179587.2	PDS000026884.43	SAMN06247335	clinical	cd_8_group_8631	-	-
PDT000267417.3	PDS000026884.43	SAMN08100356	clinical	cd_8_group_8631	-	-
PDT000299025.2	PDS000026884.43	SAMN08796567	clinical	cd_8_group_8631	-	-
PDT000302473.2	PDS000026884.43	SAMN08828239	clinical	cd_8_group_8631	-	-
PDT000302510.2	PDS000026884.43	SAMN08828285	clinical	cd_8_group_8631	-	-
PDT000519683.1	PDS000026884.43	SAMN12009309	clinical	cd_8_group_8631	-	-
PDT000539398.1	PDS000026884.43	SAMN12221151	clinical	cd_8_group_8631	-	-
PDT000596043.1	PDS000026884.43	SAMN12868833	clinical	cd_8_group_8631	-	-
PDT000646894.1	PDS000026884.43	SAMN13616091	clinical	cd_8_group_8631	-	-
PDT000755533.1	PDS000026884.43	SAMN15077377	clinical	cd_8_group_8631	-	-
PDT001249813.1	PDS000026884.43	SAMN25943337	clinical	cd_8_group_8631	-	-
PDT001940135.1	PDS000026884.43	SAMN37819585	clinical	cd_8_group_8631	-	-
PDT000298644.2	PDS000026884.43	SAMN08795810	clinical	cd_8_group_8631	cd_4_group_15272	cd_2_group_13763
PDT000298796.2	PDS000026884.43	SAMN08796077	clinical	cd_8_group_8631	cd_4_group_15272	cd_2_group_13763
PDT000328318.1	PDS000026884.43	SAMN09396871	clinical	cd_8_group_8631	cd_4_group_15272	cd_2_group_13763
PDT000341487.1	PDS000026884.43	SAMN09601708	clinical	cd_8_group_8631	cd_4_group_15272	cd_2_group_13763
PDT000458240.1	PDS000026884.43	SAMN10867352	clinical	cd_8_group_8631	cd_4_group_15272	cd_2_group_13763
PDT001104658.1	PDS000026884.43	SAMN20606846	clinical	cd_8_group_8631	cd_4_group_15272	cd_2_group_13763
PDT000600347.1	PDS000026884.43	SAMN12911025	clinical	cd_8_group_8631	cd_4_group_27262	-
PDT000888315.1	PDS000026884.43	SAMN16729115	environmental/other	cd_8_group_8631	cd_4_group_27262	-
PDT000637414.1	PDS000026884.43	SAMN13414186	clinical	cd_8_group_8631	cd_4_group_28511	-
PDT000761137.1	PDS000026884.43	SAMN14863625	clinical	cd_8_group_8631	cd_4_group_28511	cd_2_group_29990
PDT001445465.1	PDS000026884.43	SAMN29164754	clinical	cd_8_group_8631	cd_4_group_28511	cd_2_group_29990
PDT000683272.1	PDS000026884.43	SAMN14097491	clinical	cd_8_group_8631	cd_4_group_30151	-
PDT000984505.1	PDS000026884.43	SAMN18148498	clinical	cd_8_group_8631	cd_4_group_30151	-
PDT000725605.1	PDS000026884.43	SAMN14681279	clinical	cd_8_group_8631	cd_4_group_31246	cd_2_group_29225
PDT001102259.1	PDS000026884.43	SAMN20527466	clinical	cd_8_group_8631	cd_4_group_31246	cd_2_group_29225
PDT001325450.1	PDS000026884.43	SAMN28924132	clinical	cd_8_group_8631	cd_4_group_45899	cd_2_group_44023
PDT001330545.1	PDS000026884.43	SAMN29151671	clinical	cd_8_group_8631	cd_4_group_45899	cd_2_group_44023
PDT000211636.2	PDS000026884.43	SAMN06895001	clinical	cd_8_group_8631	cd_4_group_8824	-
PDT000299184.2	PDS000026884.43	SAMN08796956	clinical	cd_8_group_8631	cd_4_group_8824	-
PDT000300151.2	PDS000026884.43	SAMN08798179	clinical	cd_8_group_8631	cd_4_group_8824	cd_2_group_13918
PDT000347576.1	PDS000026884.43	SAMN09651620	clinical	cd_8_group_8631	cd_4_group_8824	cd_2_group_13918
PDT001018675.1	PDS000026884.43	SAMN19012493	environmental/other	cd_8_group_8631	cd_4_group_8824	cd_2_group_36362
PDT001197080.1	PDS000026884.43	SAMN23701270	environmental/other	cd_8_group_8631	cd_4_group_8824	cd_2_group_36362
PDT001197088.1	PDS000026884.43	SAMN23701255	environmental/other	cd_8_group_8631	cd_4_group_8824	cd_2_group_36362
PDT001197095.1	PDS000026884.43	SAMN23701285	environmental/other	cd_8_group_8631	cd_4_group_8824	cd_2_group_36362
PDT001197110.1	PDS000026884.43	SAMN23701286	environmental/other	cd_8_group_8631	cd_4_group_8824	cd_2_group_36362
PDT000183804.2	PDS000026884.43	SAMN06285816	clinical	cd_8_group_8631	cd_4_group_8824	cd_2_group_8009
PDT000335031.1	PDS000026884.43	SAMN09475853	clinical	cd_8_group_8631	cd_4_group_8824	cd_2_group_8009
PDT000179594.2	PDS000026862.248	SAMN06247337	clinical	cd_8_group_8632	-	-
PDT000182585.2	PDS000026862.248	SAMN06278589	clinical	cd_8_group_8632	cd_4_group_8672	-
PDT000299224.2	PDS000026862.248	SAMN08797487	clinical	cd_8_group_8632	cd_4_group_8672	-
PDT000182380.2	PDS000026862.248	SAMN06278379	clinical	cd_8_group_8632	cd_4_group_8672	cd_2_group_7837
PDT000212713.2	PDS000026862.248	SAMN07155982	clinical	cd_8_group_8632	cd_4_group_8672	cd_2_group_7837
PDT000299405.2	PDS000026862.248	SAMN08797764	clinical	cd_8_group_8632	cd_4_group_8672	cd_2_group_7837
PDT000301236.2	PDS000026862.248	SAMN08822396	clinical	cd_8_group_8632	cd_4_group_8672	cd_2_group_7837
PDT000301902.2	PDS000026862.248	SAMN08824865	clinical	cd_8_group_8632	cd_4_group_8672	cd_2_group_7837
PDT000326460.1	PDS000026862.248	SAMN09388004	clinical	cd_8_group_8632	cd_4_group_8672	cd_2_group_7837
PDT000182402.2	PDS000026862.248	SAMN06278386	clinical	cd_8_group_8632	cd_4_group_8673	cd_2_group_7839
PDT000183611.2	PDS000026862.248	SAMN06285401	clinical	cd_8_group_8632	cd_4_group_8673	cd_2_group_7839
PDT000179598.2	PDS000017115.15	SAMN06247340	clinical	cd_8_group_8633	-	-
PDT000262235.3	PDS000017115.15	SAMEA2298883	NULL	cd_8_group_8633	cd_4_group_13254	cd_2_group_11954
PDT000262236.3	PDS000017115.15	SAMEA2298884	NULL	cd_8_group_8633	cd_4_group_13254	cd_2_group_11954
PDT000262237.3	PDS000017115.15	SAMEA2298885	NULL	cd_8_group_8633	cd_4_group_13254	cd_2_group_11954
PDT000262238.4	PDS000017115.15	SAMEA2298886	NULL	cd_8_group_8633	cd_4_group_13254	cd_2_group_11954
PDT000262239.3	PDS000017115.15	SAMEA2298887	NULL	cd_8_group_8633	cd_4_group_13254	cd_2_group_11954
PDT000262240.4	PDS000017115.15	SAMEA2298888	NULL	cd_8_group_8633	cd_4_group_13254	cd_2_group_11954
PDT000262242.2	PDS000017115.15	SAMEA2298890	NULL	cd_8_group_8633	cd_4_group_13254	cd_2_group_11954
PDT000262243.2	PDS000017115.15	SAMEA2298891	NULL	cd_8_group_8633	cd_4_group_13254	cd_2_group_11954
PDT000262244.2	PDS000017115.15	SAMEA2298892	NULL	cd_8_group_8633	cd_4_group_13254	cd_2_group_11954
PDT000262245.2	PDS000017115.15	SAMEA2298893	NULL	cd_8_group_8633	cd_4_group_13254	cd_2_group_11954
PDT000262246.2	PDS000017115.15	SAMEA2298894	NULL	cd_8_group_8633	cd_4_group_13254	cd_2_group_11954
PDT000262247.2	PDS000017115.15	SAMEA2298895	NULL	cd_8_group_8633	cd_4_group_13254	cd_2_group_11954
PDT000262248.2	PDS000017115.15	SAMEA2298896	NULL	cd_8_group_8633	cd_4_group_13254	cd_2_group_11954
PDT000262249.4	PDS000017115.15	SAMEA2298897	NULL	cd_8_group_8633	cd_4_group_13254	cd_2_group_11954
PDT000262250.4	PDS000017115.15	SAMEA2298898	NULL	cd_8_group_8633	cd_4_group_13254	cd_2_group_11954
PDT000262251.4	PDS000017115.15	SAMEA2298899	NULL	cd_8_group_8633	cd_4_group_13254	cd_2_group_11954
PDT000262252.2	PDS000017115.15	SAMEA2298900	NULL	cd_8_group_8633	cd_4_group_13254	cd_2_group_11954
PDT000262253.4	PDS000017115.15	SAMEA2298901	NULL	cd_8_group_8633	cd_4_group_13254	cd_2_group_11954
PDT000262254.4	PDS000017115.15	SAMEA2298902	NULL	cd_8_group_8633	cd_4_group_13254	cd_2_group_11954
PDT000262255.2	PDS000017115.15	SAMEA2298903	NULL	cd_8_group_8633	cd_4_group_13254	cd_2_group_11954
PDT000262256.2	PDS000017115.15	SAMEA2298904	NULL	cd_8_group_8633	cd_4_group_13254	cd_2_group_11954
PDT000262257.4	PDS000017115.15	SAMEA2298905	NULL	cd_8_group_8633	cd_4_group_13254	cd_2_group_11954
PDT000262258.2	PDS000017115.15	SAMEA2298906	NULL	cd_8_group_8633	cd_4_group_13254	cd_2_group_11954
PDT000262259.4	PDS000017115.15	SAMEA2298907	NULL	cd_8_group_8633	cd_4_group_13254	cd_2_group_11954
PDT000262260.2	PDS000017115.15	SAMEA2298908	NULL	cd_8_group_8633	cd_4_group_13254	cd_2_group_11954
PDT000262262.4	PDS000017115.15	SAMEA2298910	NULL	cd_8_group_8633	cd_4_group_13254	cd_2_group_11954
PDT000262263.2	PDS000017115.15	SAMEA2298911	NULL	cd_8_group_8633	cd_4_group_13254	cd_2_group_11954
PDT000262264.3	PDS000017115.15	SAMEA2298912	NULL	cd_8_group_8633	cd_4_group_13254	cd_2_group_11954
PDT000262265.2	PDS000017115.15	SAMEA2298913	NULL	cd_8_group_8633	cd_4_group_13254	cd_2_group_11954
PDT000262266.3	PDS000017115.15	SAMEA2298914	NULL	cd_8_group_8633	cd_4_group_13254	cd_2_group_11954
PDT000262267.3	PDS000017115.15	SAMEA2298915	NULL	cd_8_group_8633	cd_4_group_13254	cd_2_group_11954
PDT000262268.2	PDS000017115.15	SAMEA2298916	NULL	cd_8_group_8633	cd_4_group_13254	cd_2_group_11954
PDT000262269.2	PDS000017115.15	SAMEA2298917	NULL	cd_8_group_8633	cd_4_group_13254	cd_2_group_11954
PDT000262270.3	PDS000017115.15	SAMEA2298918	NULL	cd_8_group_8633	cd_4_group_13254	cd_2_group_11954
PDT000262276.2	PDS000017115.15	SAMEA2298924	NULL	cd_8_group_8633	cd_4_group_13254	cd_2_group_11954
PDT000262277.2	PDS000017115.15	SAMEA2298925	NULL	cd_8_group_8633	cd_4_group_13254	cd_2_group_11954
PDT000262278.3	PDS000017115.15	SAMEA2298926	NULL	cd_8_group_8633	cd_4_group_13254	cd_2_group_11954
PDT000262279.2	PDS000017115.15	SAMEA2298927	NULL	cd_8_group_8633	cd_4_group_13254	cd_2_group_11954
PDT000262280.2	PDS000017115.15	SAMEA2298928	NULL	cd_8_group_8633	cd_4_group_13254	cd_2_group_11954
PDT000296153.2	PDS000017115.15	SAMN08741646	clinical	cd_8_group_8633	cd_4_group_13254	cd_2_group_11954
PDT000296155.2	PDS000017115.15	SAMN08741647	clinical	cd_8_group_8633	cd_4_group_13254	cd_2_group_11954
PDT000296156.2	PDS000017115.15	SAMN08741648	clinical	cd_8_group_8633	cd_4_group_13254	cd_2_group_11954
PDT000296164.2	PDS000017115.15	SAMN08741658	clinical	cd_8_group_8633	cd_4_group_13254	cd_2_group_11954
PDT000296165.2	PDS000017115.15	SAMN08741656	clinical	cd_8_group_8633	cd_4_group_13254	cd_2_group_11954
PDT000296167.2	PDS000017115.15	SAMN08741660	clinical	cd_8_group_8633	cd_4_group_13254	cd_2_group_11954
PDT000296168.2	PDS000017115.15	SAMN08741661	clinical	cd_8_group_8633	cd_4_group_13254	cd_2_group_11954
PDT000344312.1	PDS000017115.15	SAMN09624393	clinical	cd_8_group_8633	cd_4_group_13254	cd_2_group_11954
PDT000390369.1	PDS000017115.15	SAMN09520824	clinical	cd_8_group_8633	cd_4_group_13254	cd_2_group_11954
PDT000479234.1	PDS000017115.15	SAMN11155120	clinical	cd_8_group_8633	cd_4_group_13254	cd_2_group_11954
PDT000439732.1	PDS000032710.64	SAMEA26251168	NULL	cd_8_group_8634	-	-
PDT001185744.1	PDS000032710.64	SAMN23457891	environmental/other	cd_8_group_8634	-	-
PDT001832602.1	PDS000032710.64	SAMEA112912540	NULL	cd_8_group_8634	-	-
PDT000214279.2	PDS000032710.64	SAMN07180081	clinical	cd_8_group_8634	cd_4_group_8394	-
PDT000179615.2	PDS000032710.64	SAMN06247372	clinical	cd_8_group_8634	cd_4_group_8394	cd_2_group_7547
PDT000180317.2	PDS000032710.64	SAMN06248061	clinical	cd_8_group_8634	cd_4_group_8394	cd_2_group_7547
PDT000180447.2	PDS000032710.64	SAMN06248226	clinical	cd_8_group_8634	cd_4_group_8394	cd_2_group_7547
PDT000180488.2	PDS000032710.64	SAMN06248266	clinical	cd_8_group_8634	cd_4_group_8394	cd_2_group_7547
PDT000182659.2	PDS000032710.64	SAMN06278651	clinical	cd_8_group_8634	cd_4_group_8394	cd_2_group_7547
PDT000182758.2	PDS000032710.64	SAMN06278763	clinical	cd_8_group_8634	cd_4_group_8394	cd_2_group_7547
PDT000182888.2	PDS000032710.64	SAMN06278935	clinical	cd_8_group_8634	cd_4_group_8394	cd_2_group_7547
PDT000183889.2	PDS000032710.64	SAMN06285936	clinical	cd_8_group_8634	cd_4_group_8394	cd_2_group_7547
PDT000184018.2	PDS000032710.64	SAMN06286186	clinical	cd_8_group_8634	cd_4_group_8394	cd_2_group_7547
PDT000214556.2	PDS000032710.64	SAMN07180598	clinical	cd_8_group_8634	cd_4_group_8394	cd_2_group_7547
PDT000301150.2	PDS000032710.64	SAMN08822194	clinical	cd_8_group_8634	cd_4_group_8394	cd_2_group_7547
PDT000301212.2	PDS000032710.64	SAMN08822359	clinical	cd_8_group_8634	cd_4_group_8394	cd_2_group_7547
PDT000439684.1	PDS000032710.64	SAMEA25831168	NULL	cd_8_group_8634	cd_4_group_8394	cd_2_group_7547
PDT000606569.1	PDS000032710.64	SAMEA6057728	NULL	cd_8_group_8634	cd_4_group_8394	cd_2_group_7547
PDT001104760.1	PDS000032710.64	SAMN20606953	environmental/other	cd_8_group_8634	cd_4_group_8394	cd_2_group_7547
PDT001834545.1	PDS000032710.64	SAMEA112912998	clinical	cd_8_group_8634	cd_4_group_8394	cd_2_group_7547
PDT000298873.2	PDS000121788.77	SAMN08796272	clinical	cd_8_group_8635	-	-
PDT000319368.1	PDS000121788.77	SAMN09257908	clinical	cd_8_group_8635	-	-
PDT000440507.1	PDS000121788.77	SAMN10752914	clinical	cd_8_group_8635	-	-
PDT000464671.1	PDS000121788.77	SAMN10905065	clinical	cd_8_group_8635	-	-
PDT000603207.1	PDS000121788.77	SAMN12995400	clinical	cd_8_group_8635	-	-
PDT000299443.2	PDS000121788.77	SAMN08797805	clinical	cd_8_group_8635	cd_4_group_8395	-
PDT000324796.1	PDS000121788.77	SAMN09377522	clinical	cd_8_group_8635	cd_4_group_8395	-
PDT000299434.2	PDS000121788.77	SAMN08797799	clinical	cd_8_group_8635	cd_4_group_8395	cd_2_group_13869
PDT000301229.2	PDS000121788.77	SAMN08822376	clinical	cd_8_group_8635	cd_4_group_8395	cd_2_group_13869
PDT000332217.1	PDS000121788.77	SAMN09444293	clinical	cd_8_group_8635	cd_4_group_8395	cd_2_group_16037
PDT000464835.1	PDS000121788.77	SAMN10907499	clinical	cd_8_group_8635	cd_4_group_8395	cd_2_group_16037
PDT000179617.2	PDS000121788.77	SAMN06247371	clinical	cd_8_group_8635	cd_4_group_8395	cd_2_group_7549
PDT000180644.2	PDS000121788.77	SAMN06248411	clinical	cd_8_group_8635	cd_4_group_8395	cd_2_group_7549
PDT000182792.2	PDS000121788.77	SAMN06278789	clinical	cd_8_group_8635	cd_4_group_8395	cd_2_group_7549
PDT001226849.1	PDS000026862.248	SAMN25076035	clinical	cd_8_group_8636	cd_4_group_43803	cd_2_group_41756
PDT001279696.1	PDS000026862.248	SAMN26791322	clinical	cd_8_group_8636	cd_4_group_43803	cd_2_group_41756
PDT000179625.2	PDS000026862.248	SAMN06247384	clinical	cd_8_group_8636	cd_4_group_8398	cd_2_group_7553
PDT000182787.2	PDS000026862.248	SAMN06278766	clinical	cd_8_group_8636	cd_4_group_8398	cd_2_group_7553
PDT000859469.1	PDS000027644.15	SAMN16411087	clinical	cd_8_group_8637	-	-
PDT000179642.2	PDS000027644.15	SAMN06247400	clinical	cd_8_group_8637	cd_4_group_8400	-
PDT001428143.1	PDS000027644.15	SAMN30953638	clinical	cd_8_group_8637	cd_4_group_8400	-
PDT000179647.2	PDS000029749.15	SAMN06247397	clinical	cd_8_group_8638	-	-
PDT000221006.2	PDS000029749.15	SAMN07278905	clinical	cd_8_group_8638	-	-
PDT000855086.1	PDS000029749.15	SAMN16364317	environmental/other	cd_8_group_8638	-	-
PDT000179649.2	PDS000026938.2	SAMN06247393	clinical	cd_8_group_8639	-	-
PDT000337988.1	PDS000026938.2	SAMN09504245	clinical	cd_8_group_8639	-	-
PDT000004299.3	PDS000032308.2	SAMN02646159	environmental/other	cd_8_group_864	cd_4_group_791	cd_2_group_682
PDT000029759.2	PDS000032308.2	SAMN02737270	environmental/other	cd_8_group_864	cd_4_group_791	cd_2_group_682
PDT000029761.2	PDS000032308.2	SAMN02737272	environmental/other	cd_8_group_864	cd_4_group_791	cd_2_group_682
PDT000029769.2	PDS000032308.2	SAMN02737281	environmental/other	cd_8_group_864	cd_4_group_791	cd_2_group_682
PDT000038999.2	PDS000032308.2	SAMN03024441	environmental/other	cd_8_group_864	cd_4_group_791	cd_2_group_682
PDT000039002.2	PDS000032308.2	SAMN03024439	environmental/other	cd_8_group_864	cd_4_group_791	cd_2_group_682
PDT000039286.2	PDS000032308.2	SAMN02929609	environmental/other	cd_8_group_864	cd_4_group_791	cd_2_group_682
PDT000044381.2	PDS000032308.2	SAMN03097356	environmental/other	cd_8_group_864	cd_4_group_791	cd_2_group_682
PDT000044420.2	PDS000032308.2	SAMN03097354	environmental/other	cd_8_group_864	cd_4_group_791	cd_2_group_682
PDT000046894.2	PDS000032308.2	SAMN03259221	environmental/other	cd_8_group_864	cd_4_group_791	cd_2_group_682
PDT000046940.2	PDS000032308.2	SAMN03259224	environmental/other	cd_8_group_864	cd_4_group_791	cd_2_group_682
PDT000145151.5	PDS000032308.2	SAMN02929608	environmental/other	cd_8_group_864	cd_4_group_791	cd_2_group_682
PDT000301754.2	PDS000030927.5	SAMN08823306	clinical	cd_8_group_8640	-	-
PDT000179654.2	PDS000030927.5	SAMN06247405	clinical	cd_8_group_8640	cd_4_group_8402	cd_2_group_7560
PDT000182740.2	PDS000030927.5	SAMN06278727	clinical	cd_8_group_8640	cd_4_group_8402	cd_2_group_7560
PDT000179655.2	PDS000004782.54	SAMN06247403	clinical	cd_8_group_8641	-	-
PDT000323727.1	PDS000004782.54	SAMN09349547	clinical	cd_8_group_8641	-	-
PDT000353434.1	PDS000004782.54	SAMN09710425	clinical	cd_8_group_8641	-	-
PDT000520600.1	PDS000004782.54	SAMN12023966	clinical	cd_8_group_8641	-	-
PDT000179663.2	PDS000029741.2	SAMN06247406	clinical	cd_8_group_8642	-	-
PDT000579557.1	PDS000029741.2	SAMN12686826	clinical	cd_8_group_8642	-	-
PDT000180081.2	PDS000029741.2	SAMN06247843	clinical	cd_8_group_8642	cd_4_group_8470	cd_2_group_7636
PDT000301653.2	PDS000029741.2	SAMN08823113	clinical	cd_8_group_8642	cd_4_group_8470	cd_2_group_7636
PDT000179664.2	PDS000029021.3	SAMN06247409	environmental/other	cd_8_group_8643	cd_4_group_8404	-
PDT000220972.2	PDS000029021.3	SAMN07278826	environmental/other	cd_8_group_8643	cd_4_group_8404	-
PDT001000371.1	PDS000028442.22	SAMN18619779	clinical	cd_8_group_8644	-	-
PDT000247790.2	PDS000028442.22	SAMN07739217	clinical	cd_8_group_8644	cd_4_group_8405	-
PDT000247680.2	PDS000028442.22	SAMN07739235	clinical	cd_8_group_8644	cd_4_group_8405	cd_2_group_11377
PDT000247823.2	PDS000028442.22	SAMN07739245	clinical	cd_8_group_8644	cd_4_group_8405	cd_2_group_11377
PDT000179677.2	PDS000028442.22	SAMN06247423	clinical	cd_8_group_8644	cd_4_group_8405	cd_2_group_7563
PDT000179940.2	PDS000028442.22	SAMN06247690	clinical	cd_8_group_8644	cd_4_group_8405	cd_2_group_7563
PDT000757671.1	PDS000028442.22	SAMN14861258	clinical	cd_8_group_8644	cd_4_group_8405	cd_2_group_7563
PDT000179682.2	PDS000121788.77	SAMN06247428	clinical	cd_8_group_8645	-	-
PDT000180184.2	PDS000121788.77	SAMN06247941	clinical	cd_8_group_8645	cd_4_group_8483	-
PDT000301221.2	PDS000121788.77	SAMN08822371	clinical	cd_8_group_8645	cd_4_group_8483	-
PDT000179694.2	PDS000026754.27	SAMN06247440	clinical	cd_8_group_8646	cd_4_group_8406	cd_2_group_7564
PDT000246320.2	PDS000026754.27	SAMN07716041	clinical	cd_8_group_8646	cd_4_group_8406	cd_2_group_7564
PDT000326462.1	PDS000026754.27	SAMN09388010	clinical	cd_8_group_8646	cd_4_group_8406	cd_2_group_7564
PDT000332364.1	PDS000026754.27	SAMN09445425	clinical	cd_8_group_8646	cd_4_group_8406	cd_2_group_7564
PDT000381652.1	PDS000026754.27	SAMN10094209	clinical	cd_8_group_8646	cd_4_group_8406	cd_2_group_7564
PDT000599218.1	PDS000026754.27	SAMN12900758	clinical	cd_8_group_8646	cd_4_group_8406	cd_2_group_7564
PDT000828526.1	PDS000026754.27	SAMN15969285	clinical	cd_8_group_8646	cd_4_group_8406	cd_2_group_7564
PDT000179701.2	PDS000002867.1007	SAMN06247438	clinical	cd_8_group_8647	cd_4_group_8407	-
PDT000206953.2	PDS000002867.1007	SAMN06885572	clinical	cd_8_group_8647	cd_4_group_8407	-
PDT000179717.2	PDS000026863.138	SAMN06247456	clinical	cd_8_group_8648	cd_4_group_8409	cd_2_group_7567
PDT000180515.2	PDS000026863.138	SAMN06248276	clinical	cd_8_group_8648	cd_4_group_8409	cd_2_group_7567
PDT000182700.2	PDS000026863.138	SAMN06278691	clinical	cd_8_group_8648	cd_4_group_8409	cd_2_group_7567
PDT000183262.2	PDS000026863.138	SAMN06279077	clinical	cd_8_group_8648	cd_4_group_8409	cd_2_group_7567
PDT000299178.2	PDS000026863.138	SAMN08796914	clinical	cd_8_group_8648	cd_4_group_8409	cd_2_group_7567
PDT000299272.2	PDS000026863.138	SAMN08797559	clinical	cd_8_group_8648	cd_4_group_8409	cd_2_group_7567
PDT000299678.2	PDS000026863.138	SAMN08798138	clinical	cd_8_group_8648	cd_4_group_8409	cd_2_group_7567
PDT001104653.1	PDS000026863.138	SAMN20606863	environmental/other	cd_8_group_8648	cd_4_group_8409	cd_2_group_7567
PDT001834506.1	PDS000026863.138	SAMEA112912994	clinical	cd_8_group_8648	cd_4_group_8409	cd_2_group_7567
PDT001123110.1	PDS000065758.828	SAMN21217452	clinical	cd_8_group_8649	-	-
PDT000546467.1	PDS000065758.828	SAMN12324723	clinical	cd_8_group_8649	cd_4_group_25338	cd_2_group_23604
PDT000713062.1	PDS000065758.828	SAMN14443953	clinical	cd_8_group_8649	cd_4_group_25338	cd_2_group_23604
PDT000179723.2	PDS000065758.828	SAMN06247468	clinical	cd_8_group_8649	cd_4_group_8410	cd_2_group_7569
PDT000257085.2	PDS000065758.828	SAMN07792645	clinical	cd_8_group_8649	cd_4_group_8410	cd_2_group_7569
PDT000451607.1	PDS000065758.828	SAMEA78899668	clinical	cd_8_group_8649	cd_4_group_8410	cd_2_group_7569
PDT000004300.3	PDS000031532.1	SAMN02646165	environmental/other	cd_8_group_865	cd_4_group_792	cd_2_group_683
PDT000034850.2	PDS000031532.1	SAMN02894368	environmental/other	cd_8_group_865	cd_4_group_792	cd_2_group_683
PDT000034853.2	PDS000031532.1	SAMN02894373	environmental/other	cd_8_group_865	cd_4_group_792	cd_2_group_683
PDT000040768.2	PDS000031532.1	SAMN03102376	environmental/other	cd_8_group_865	cd_4_group_792	cd_2_group_683
PDT000042385.2	PDS000031532.1	SAMN03114956	environmental/other	cd_8_group_865	cd_4_group_792	cd_2_group_683
PDT000042386.2	PDS000031532.1	SAMN03114965	environmental/other	cd_8_group_865	cd_4_group_792	cd_2_group_683
PDT000179739.2	PDS000002636.15	SAMN06247483	clinical	cd_8_group_8650	-	-
PDT000334722.1	PDS000002636.15	SAMN09474921	clinical	cd_8_group_8650	-	-
PDT000386460.1	PDS000002636.15	SAMN10140157	clinical	cd_8_group_8650	-	-
PDT000179747.2	PDS000028443.79	SAMN06247492	clinical	cd_8_group_8651	cd_4_group_8414	cd_2_group_7574
PDT000182257.2	PDS000028443.79	SAMN06278247	clinical	cd_8_group_8651	cd_4_group_8414	cd_2_group_7574
PDT000300206.2	PDS000028443.79	SAMN08798284	clinical	cd_8_group_8651	cd_4_group_8414	cd_2_group_7574
PDT000299062.2	PDS000029738.8	SAMN08796774	clinical	cd_8_group_8652	-	-
PDT000301226.2	PDS000029738.8	SAMN08822380	clinical	cd_8_group_8652	cd_4_group_15479	cd_2_group_14003
PDT000301512.2	PDS000029738.8	SAMN08822916	clinical	cd_8_group_8652	cd_4_group_15479	cd_2_group_14003
PDT000298754.2	PDS000029738.8	SAMN08795959	clinical	cd_8_group_8652	cd_4_group_8416	-
PDT000179756.2	PDS000029738.8	SAMN06247498	clinical	cd_8_group_8652	cd_4_group_8416	cd_2_group_7578
PDT000179889.2	PDS000029738.8	SAMN06247643	clinical	cd_8_group_8652	cd_4_group_8416	cd_2_group_7578
PDT000299226.2	PDS000029738.8	SAMN08797501	clinical	cd_8_group_8652	cd_4_group_8416	cd_2_group_7578
PDT000646978.1	PDS000029022.4	SAMN13616200	clinical	cd_8_group_8653	cd_4_group_8419	cd_2_group_26919
PDT000828538.1	PDS000029022.4	SAMN15969305	clinical	cd_8_group_8653	cd_4_group_8419	cd_2_group_26919
PDT000179768.2	PDS000029022.4	SAMN06247513	clinical	cd_8_group_8653	cd_4_group_8419	cd_2_group_7581
PDT000220975.2	PDS000029022.4	SAMN07278837	environmental/other	cd_8_group_8653	cd_4_group_8419	cd_2_group_7581
PDT000220987.2	PDS000029022.4	SAMN07278848	clinical	cd_8_group_8653	cd_4_group_8419	cd_2_group_9953
PDT000814089.1	PDS000029022.4	SAMN15825415	clinical	cd_8_group_8653	cd_4_group_8419	cd_2_group_9953
PDT001392099.1	PDS000065758.828	SAMEA110382190	NULL	cd_8_group_8654	cd_4_group_8420	cd_2_group_45790
PDT001392116.1	PDS000065758.828	SAMEA110382293	NULL	cd_8_group_8654	cd_4_group_8420	cd_2_group_45790
PDT001392118.1	PDS000065758.828	SAMEA110382295	NULL	cd_8_group_8654	cd_4_group_8420	cd_2_group_45790
PDT001392119.1	PDS000065758.828	SAMEA110382296	NULL	cd_8_group_8654	cd_4_group_8420	cd_2_group_45790
PDT001392120.1	PDS000065758.828	SAMEA110382297	NULL	cd_8_group_8654	cd_4_group_8420	cd_2_group_45790
PDT001392139.1	PDS000065758.828	SAMEA110386666	NULL	cd_8_group_8654	cd_4_group_8420	cd_2_group_45790
PDT001392140.1	PDS000065758.828	SAMEA110386667	NULL	cd_8_group_8654	cd_4_group_8420	cd_2_group_45790
PDT001392141.1	PDS000065758.828	SAMEA110386668	NULL	cd_8_group_8654	cd_4_group_8420	cd_2_group_45790
PDT001392147.1	PDS000065758.828	SAMEA110386674	NULL	cd_8_group_8654	cd_4_group_8420	cd_2_group_45790
PDT000179769.2	PDS000065758.828	SAMN06247525	clinical	cd_8_group_8654	cd_4_group_8420	cd_2_group_7582
PDT000182892.2	PDS000065758.828	SAMN06278913	clinical	cd_8_group_8654	cd_4_group_8420	cd_2_group_7582
PDT000180525.2	PDS000065758.828	SAMN06248310	clinical	cd_8_group_8654	cd_4_group_8420	cd_2_group_7698
PDT000301366.2	PDS000065758.828	SAMN08822585	clinical	cd_8_group_8654	cd_4_group_8420	cd_2_group_7698
PDT000301571.2	PDS000065758.828	SAMN08823003	clinical	cd_8_group_8654	cd_4_group_8420	cd_2_group_7698
PDT000302483.2	PDS000065758.828	SAMN08828263	clinical	cd_8_group_8654	cd_4_group_8420	cd_2_group_7698
PDT000757163.1	PDS000065758.828	SAMN14861131	clinical	cd_8_group_8654	cd_4_group_8420	cd_2_group_7698
PDT000621412.1	PDS000029023.8	SAMN13173989	clinical	cd_8_group_8655	cd_4_group_8421	-
PDT001351322.1	PDS000029023.8	SAMN29474313	clinical	cd_8_group_8655	cd_4_group_8421	-
PDT000179770.2	PDS000029023.8	SAMN06247524	clinical	cd_8_group_8655	cd_4_group_8421	cd_2_group_7583
PDT001319707.1	PDS000029023.8	SAMN28784439	clinical	cd_8_group_8655	cd_4_group_8421	cd_2_group_7583
PDT000179778.2	PDS000029739.1	SAMN06247517	clinical	cd_8_group_8656	cd_4_group_8422	cd_2_group_7584
PDT000182264.2	PDS000029739.1	SAMN06278264	clinical	cd_8_group_8656	cd_4_group_8422	cd_2_group_7584
PDT000430473.1	PDS000026895.38	SAMN10692911	clinical	cd_8_group_8657	cd_4_group_16912	-
PDT000441323.1	PDS000026895.38	SAMN10756636	clinical	cd_8_group_8657	cd_4_group_16912	-
PDT000456884.1	PDS000026895.38	SAMN10848268	clinical	cd_8_group_8657	cd_4_group_16912	-
PDT000999771.1	PDS000026895.38	SAMN18619341	clinical	cd_8_group_8657	cd_4_group_16912	-
PDT001940058.1	PDS000026895.38	SAMN37819739	clinical	cd_8_group_8657	cd_4_group_16912	-
PDT001940069.1	PDS000026895.38	SAMN37819729	clinical	cd_8_group_8657	cd_4_group_16912	-
PDT000324738.1	PDS000026895.38	SAMN09377466	clinical	cd_8_group_8657	cd_4_group_16912	cd_2_group_15429
PDT000412200.1	PDS000026895.38	SAMN10495128	clinical	cd_8_group_8657	cd_4_group_16912	cd_2_group_15429
PDT000520619.1	PDS000026895.38	SAMN12023976	clinical	cd_8_group_8657	cd_4_group_16912	cd_2_group_22970
PDT000854980.1	PDS000026895.38	SAMN16364219	clinical	cd_8_group_8657	cd_4_group_16912	cd_2_group_22970
PDT001293402.1	PDS000026895.38	SAMN27754220	clinical	cd_8_group_8657	cd_4_group_16912	cd_2_group_22970
PDT000504962.1	PDS000026895.38	SAMN10408339	clinical	cd_8_group_8657	cd_4_group_24351	cd_2_group_22638
PDT000504968.1	PDS000026895.38	SAMN10408322	clinical	cd_8_group_8657	cd_4_group_24351	cd_2_group_22638
PDT000179784.2	PDS000026895.38	SAMN06247535	clinical	cd_8_group_8657	cd_4_group_8423	-
PDT000299086.2	PDS000026895.38	SAMN08796793	clinical	cd_8_group_8657	cd_4_group_8423	-
PDT000247648.2	PDS000026895.38	SAMN07739266	clinical	cd_8_group_8657	cd_4_group_8423	cd_2_group_11370
PDT000504960.1	PDS000026895.38	SAMN10408343	clinical	cd_8_group_8657	cd_4_group_8423	cd_2_group_11370
PDT000504966.1	PDS000026895.38	SAMN10408340	clinical	cd_8_group_8657	cd_4_group_8423	cd_2_group_11370
PDT000324789.1	PDS000026895.38	SAMN09377498	clinical	cd_8_group_8657	cd_4_group_8423	cd_2_group_15439
PDT000342421.1	PDS000026895.38	SAMN09624113	clinical	cd_8_group_8657	cd_4_group_8423	cd_2_group_15439
PDT000394131.1	PDS000026895.38	SAMN10267033	clinical	cd_8_group_8657	cd_4_group_8423	cd_2_group_18860
PDT000453026.1	PDS000026895.38	SAMN10823915	clinical	cd_8_group_8657	cd_4_group_8423	cd_2_group_18860
PDT000179949.2	PDS000026895.38	SAMN06247692	clinical	cd_8_group_8657	cd_4_group_8446	-
PDT000757734.1	PDS000026895.38	SAMN14861157	clinical	cd_8_group_8657	cd_4_group_8446	-
PDT000179793.2	PDS000031681.27	SAMN06247547	clinical	cd_8_group_8658	cd_4_group_8424	cd_2_group_7587
PDT000323784.1	PDS000031681.27	SAMN09352485	clinical	cd_8_group_8658	cd_4_group_8424	cd_2_group_7587
PDT000179797.2	PDS000084711.225	SAMN06247543	clinical	cd_8_group_8659	-	-
PDT000894275.1	PDS000084711.225	SAMEA5548044	clinical	cd_8_group_8659	-	-
PDT001023309.1	PDS000084711.225	SAMEA104413335	clinical	cd_8_group_8659	-	-
PDT001131769.1	PDS000084711.225	SAMN19958297	environmental/other	cd_8_group_8659	-	-
PDT001832682.1	PDS000084711.225	SAMEA112912621	NULL	cd_8_group_8659	-	-
PDT001834468.1	PDS000084711.225	SAMEA112912855	NULL	cd_8_group_8659	-	-
PDT001834476.1	PDS000084711.225	SAMEA112912794	NULL	cd_8_group_8659	-	-
PDT000135168.2	PDS000026710.494	SAMN05201544	environmental/other	cd_8_group_866	cd_4_group_6703	-
PDT000194743.1	PDS000026710.494	SAMN02367970	environmental/other	cd_8_group_866	cd_4_group_6703	-
PDT000004305.3	PDS000026710.494	SAMN02595026	environmental/other	cd_8_group_866	cd_4_group_793	cd_2_group_684
PDT000078181.1	PDS000026710.494	SAMN03894391	environmental/other	cd_8_group_866	cd_4_group_793	cd_2_group_684
PDT000408919.1	PDS000064963.31	SAMN10439045	clinical	cd_8_group_8660	cd_4_group_8427	-
PDT001906753.1	PDS000064963.31	SAMN37563214	clinical	cd_8_group_8660	cd_4_group_8427	-
PDT000179823.2	PDS000064963.31	SAMN06247579	clinical	cd_8_group_8660	cd_4_group_8427	cd_2_group_7591
PDT000180429.2	PDS000064963.31	SAMN06248201	clinical	cd_8_group_8660	cd_4_group_8427	cd_2_group_7591
PDT000182369.2	PDS000064963.31	SAMN06278364	clinical	cd_8_group_8660	cd_4_group_8427	cd_2_group_7591
PDT000179829.2	PDS000032714.24	SAMN06247580	environmental/other	cd_8_group_8661	-	-
PDT000299024.2	PDS000032714.24	SAMN08796561	clinical	cd_8_group_8661	cd_4_group_15314	cd_2_group_13821
PDT000302142.2	PDS000032714.24	SAMN08825457	clinical	cd_8_group_8661	cd_4_group_15314	cd_2_group_13821
PDT000179834.2	PDS000084711.225	SAMN06247590	clinical	cd_8_group_8662	cd_4_group_8429	cd_2_group_7595
PDT000299054.2	PDS000084711.225	SAMN08796755	clinical	cd_8_group_8662	cd_4_group_8429	cd_2_group_7595
PDT000179835.2	PDS000031217.6	SAMN06247589	clinical	cd_8_group_8663	cd_4_group_8430	cd_2_group_7596
PDT000179922.2	PDS000031217.6	SAMN06247669	clinical	cd_8_group_8663	cd_4_group_8430	cd_2_group_7596
PDT000179991.2	PDS000031217.6	SAMN06247733	clinical	cd_8_group_8663	cd_4_group_8430	cd_2_group_7596
PDT000183880.2	PDS000031217.6	SAMN06285925	clinical	cd_8_group_8663	cd_4_group_8430	cd_2_group_7596
PDT000300300.2	PDS000031217.6	SAMN08798354	clinical	cd_8_group_8663	cd_4_group_8430	cd_2_group_7596
PDT000894380.1	PDS000121802.36	SAMEA5548149	clinical	cd_8_group_8664	-	-
PDT000301461.2	PDS000121802.36	SAMN08822769	clinical	cd_8_group_8664	cd_4_group_8432	-
PDT000648357.1	PDS000121802.36	SAMN13638099	clinical	cd_8_group_8664	cd_4_group_8432	-
PDT000179841.2	PDS000121802.36	SAMN06247586	clinical	cd_8_group_8664	cd_4_group_8432	cd_2_group_7597
PDT000179888.2	PDS000121802.36	SAMN06247646	clinical	cd_8_group_8664	cd_4_group_8432	cd_2_group_7597
PDT000180260.2	PDS000121802.36	SAMN06248014	clinical	cd_8_group_8664	cd_4_group_8432	cd_2_group_7597
PDT000180339.2	PDS000121802.36	SAMN06248086	clinical	cd_8_group_8664	cd_4_group_8432	cd_2_group_7597
PDT000180523.2	PDS000121802.36	SAMN06248283	clinical	cd_8_group_8664	cd_4_group_8432	cd_2_group_7597
PDT000182591.2	PDS000121802.36	SAMN06278585	clinical	cd_8_group_8664	cd_4_group_8432	cd_2_group_7597
PDT000182861.2	PDS000121802.36	SAMN06278896	clinical	cd_8_group_8664	cd_4_group_8432	cd_2_group_7597
PDT000301262.2	PDS000121802.36	SAMN08822414	clinical	cd_8_group_8664	cd_4_group_8432	cd_2_group_7597
PDT000301967.2	PDS000121802.36	SAMN08824934	clinical	cd_8_group_8664	cd_4_group_8432	cd_2_group_7597
PDT000378360.1	PDS000121802.36	SAMN10068933	clinical	cd_8_group_8664	cd_4_group_8432	cd_2_group_7597
PDT000380520.1	PDS000121802.36	SAMN10086923	clinical	cd_8_group_8664	cd_4_group_8432	cd_2_group_7597
PDT000381459.1	PDS000121802.36	SAMN10093760	clinical	cd_8_group_8664	cd_4_group_8432	cd_2_group_7597
PDT000382970.1	PDS000121802.36	SAMN10103395	clinical	cd_8_group_8664	cd_4_group_8432	cd_2_group_7597
PDT000394169.1	PDS000121802.36	SAMN10267072	clinical	cd_8_group_8664	cd_4_group_8432	cd_2_group_7597
PDT000398534.1	PDS000121802.36	SAMN10336691	clinical	cd_8_group_8664	cd_4_group_8432	cd_2_group_7597
PDT000399761.1	PDS000121802.36	SAMN10349558	clinical	cd_8_group_8664	cd_4_group_8432	cd_2_group_7597
PDT000403521.1	PDS000121802.36	SAMN10389309	clinical	cd_8_group_8664	cd_4_group_8432	cd_2_group_7597
PDT000410367.1	PDS000121802.36	SAMN10473123	clinical	cd_8_group_8664	cd_4_group_8432	cd_2_group_7597
PDT000414831.1	PDS000121802.36	SAMN10534830	clinical	cd_8_group_8664	cd_4_group_8432	cd_2_group_7597
PDT000452419.1	PDS000121802.36	SAMN10816933	clinical	cd_8_group_8664	cd_4_group_8432	cd_2_group_7597
PDT000470738.1	PDS000121802.36	SAMN11031794	clinical	cd_8_group_8664	cd_4_group_8432	cd_2_group_7597
PDT000538910.1	PDS000121802.36	SAMN12213851	clinical	cd_8_group_8664	cd_4_group_8432	cd_2_group_7597
PDT000564346.1	PDS000121802.36	SAMN12573698	clinical	cd_8_group_8664	cd_4_group_8432	cd_2_group_7597
PDT000568423.1	PDS000121802.36	SAMN12597969	clinical	cd_8_group_8664	cd_4_group_8432	cd_2_group_7597
PDT000601965.1	PDS000121802.36	SAMN12924250	clinical	cd_8_group_8664	cd_4_group_8432	cd_2_group_7597
PDT000805984.1	PDS000121802.36	SAMN15769382	clinical	cd_8_group_8664	cd_4_group_8432	cd_2_group_7597
PDT001104111.1	PDS000121802.36	SAMN20603462	clinical	cd_8_group_8664	cd_4_group_8432	cd_2_group_7597
PDT001392330.1	PDS000121802.36	SAMEA110397483	NULL	cd_8_group_8664	cd_4_group_8432	cd_2_group_7597
PDT000179844.2	PDS000032723.84	SAMN06247596	clinical	cd_8_group_8665	-	-
PDT001324671.1	PDS000032723.84	SAMN27352577	clinical	cd_8_group_8665	-	-
PDT001413598.1	PDS000032723.84	SAMN30789507	clinical	cd_8_group_8665	-	-
PDT001435160.1	PDS000032723.84	SAMN31039739	clinical	cd_8_group_8665	-	-
PDT000864099.1	PDS000032723.84	SAMN16489748	clinical	cd_8_group_8665	cd_4_group_34585	cd_2_group_32597
PDT000883335.1	PDS000032723.84	SAMN16705201	clinical	cd_8_group_8665	cd_4_group_34585	cd_2_group_32597
PDT000900687.1	PDS000032723.84	SAMN16952258	clinical	cd_8_group_8665	cd_4_group_34585	cd_2_group_32597
PDT001551055.1	PDS000032723.84	SAMN32475183	clinical	cd_8_group_8665	cd_4_group_41093	-
PDT001128887.1	PDS000032723.84	SAMN21396770	clinical	cd_8_group_8665	cd_4_group_41093	cd_2_group_39070
PDT001131343.1	PDS000032723.84	SAMN21463339	clinical	cd_8_group_8665	cd_4_group_41093	cd_2_group_39070
PDT001137883.1	PDS000032723.84	SAMN21616105	clinical	cd_8_group_8665	cd_4_group_41093	cd_2_group_39070
PDT001173624.1	PDS000032723.84	SAMN23038584	clinical	cd_8_group_8665	cd_4_group_41093	cd_2_group_39070
PDT001182014.1	PDS000032723.84	SAMN23374601	clinical	cd_8_group_8665	cd_4_group_41093	cd_2_group_39070
PDT001406219.1	PDS000032723.84	SAMN30616170	clinical	cd_8_group_8665	cd_4_group_41093	cd_2_group_46316
PDT001408612.1	PDS000032723.84	SAMN30651276	clinical	cd_8_group_8665	cd_4_group_41093	cd_2_group_46316
PDT001472759.1	PDS000032723.84	SAMN31553316	clinical	cd_8_group_8665	cd_4_group_41093	cd_2_group_46316
PDT001473060.1	PDS000032723.84	SAMN31560853	clinical	cd_8_group_8665	cd_4_group_41093	cd_2_group_46316
PDT001474755.1	PDS000032723.84	SAMN31577011	clinical	cd_8_group_8665	cd_4_group_41093	cd_2_group_46316
PDT001482163.1	PDS000032723.84	SAMN31658803	clinical	cd_8_group_8665	cd_4_group_41093	cd_2_group_46316
PDT001485572.1	PDS000032723.84	SAMN31715431	clinical	cd_8_group_8665	cd_4_group_41093	cd_2_group_46316
PDT001488953.1	PDS000032723.84	SAMN31791133	clinical	cd_8_group_8665	cd_4_group_41093	cd_2_group_46316
PDT001488991.1	PDS000032723.84	SAMN31791403	clinical	cd_8_group_8665	cd_4_group_41093	cd_2_group_46316
PDT001492072.1	PDS000032723.84	SAMN31819722	clinical	cd_8_group_8665	cd_4_group_41093	cd_2_group_46316
PDT001500701.1	PDS000032723.84	SAMN31873527	clinical	cd_8_group_8665	cd_4_group_41093	cd_2_group_46316
PDT001503917.1	PDS000032723.84	SAMN31896672	clinical	cd_8_group_8665	cd_4_group_41093	cd_2_group_46316
PDT001564854.1	PDS000032723.84	SAMN32604047	clinical	cd_8_group_8665	cd_4_group_41093	cd_2_group_46316
PDT001684825.1	PDS000032723.84	SAMN34123648	clinical	cd_8_group_8665	cd_4_group_41093	cd_2_group_46316
PDT001689055.1	PDS000032723.84	SAMN34167864	clinical	cd_8_group_8665	cd_4_group_41093	cd_2_group_46316
PDT001702012.1	PDS000032723.84	SAMN34367193	clinical	cd_8_group_8665	cd_4_group_41093	cd_2_group_46316
PDT001706687.1	PDS000032723.84	SAMN34369658	clinical	cd_8_group_8665	cd_4_group_41093	cd_2_group_46316
PDT001757878.1	PDS000032723.84	SAMN35348852	clinical	cd_8_group_8665	cd_4_group_41093	cd_2_group_46316
PDT001779879.1	PDS000032723.84	SAMN35735792	clinical	cd_8_group_8665	cd_4_group_41093	cd_2_group_46316
PDT001871597.1	PDS000032723.84	SAMN31275732	clinical	cd_8_group_8665	cd_4_group_41093	cd_2_group_46316
PDT000179848.2	PDS000029733.3	SAMN06247594	clinical	cd_8_group_8666	cd_4_group_8433	cd_2_group_7598
PDT000180531.2	PDS000029733.3	SAMN06248291	clinical	cd_8_group_8666	cd_4_group_8433	cd_2_group_7598
PDT001105526.1	PDS000029733.3	SAMN20666095	clinical	cd_8_group_8666	cd_4_group_8433	cd_2_group_7598
PDT000179857.2	PDS000121788.77	SAMN06247612	clinical	cd_8_group_8667	-	-
PDT000418083.1	PDS000121788.77	SAMN10599820	clinical	cd_8_group_8667	cd_4_group_21456	-
PDT000495595.1	PDS000121788.77	SAMN11510101	clinical	cd_8_group_8667	cd_4_group_21456	-
PDT000500759.1	PDS000121788.77	SAMN11640664	clinical	cd_8_group_8667	cd_4_group_21456	cd_2_group_22498
PDT000509032.1	PDS000121788.77	SAMN11845823	clinical	cd_8_group_8667	cd_4_group_21456	cd_2_group_22498
PDT000519637.1	PDS000121788.77	SAMN12009339	clinical	cd_8_group_8667	cd_4_group_21456	cd_2_group_22498
PDT000520544.1	PDS000121788.77	SAMN12023915	clinical	cd_8_group_8667	cd_4_group_21456	cd_2_group_22498
PDT000522081.1	PDS000121788.77	SAMN12039474	clinical	cd_8_group_8667	cd_4_group_21456	cd_2_group_22498
PDT000523796.1	PDS000121788.77	SAMN12070388	clinical	cd_8_group_8667	cd_4_group_21456	cd_2_group_22498
PDT000539394.1	PDS000121788.77	SAMN12221155	clinical	cd_8_group_8667	cd_4_group_21456	cd_2_group_22498
PDT000549050.1	PDS000121788.77	SAMN12356552	clinical	cd_8_group_8667	cd_4_group_21456	cd_2_group_22498
PDT000556732.1	PDS000121788.77	SAMN12506539	clinical	cd_8_group_8667	cd_4_group_21456	cd_2_group_22498
PDT000557400.1	PDS000121788.77	SAMN12509210	clinical	cd_8_group_8667	cd_4_group_21456	cd_2_group_22498
PDT000569928.1	PDS000121788.77	SAMN12610859	clinical	cd_8_group_8667	cd_4_group_21456	cd_2_group_22498
PDT000573983.1	PDS000121788.77	SAMN12631171	clinical	cd_8_group_8667	cd_4_group_21456	cd_2_group_22498
PDT000583843.1	PDS000121788.77	SAMN12722830	clinical	cd_8_group_8667	cd_4_group_21456	cd_2_group_22498
PDT000603111.1	PDS000121788.77	SAMN12995267	clinical	cd_8_group_8667	cd_4_group_21456	cd_2_group_22498
PDT000603137.1	PDS000121788.77	SAMN12995308	clinical	cd_8_group_8667	cd_4_group_21456	cd_2_group_22498
PDT000604666.1	PDS000121788.77	SAMN13013194	clinical	cd_8_group_8667	cd_4_group_21456	cd_2_group_22498
PDT000605132.1	PDS000121788.77	SAMN13021900	clinical	cd_8_group_8667	cd_4_group_21456	cd_2_group_22498
PDT000855066.1	PDS000121788.77	SAMN16364299	clinical	cd_8_group_8667	cd_4_group_21456	cd_2_group_22498
PDT001391972.1	PDS000121788.77	SAMEA110375420	NULL	cd_8_group_8667	cd_4_group_21456	cd_2_group_22498
PDT000607147.1	PDS000121788.77	SAMEA6058321	NULL	cd_8_group_8667	cd_4_group_21456	cd_2_group_25733
PDT000607391.1	PDS000121788.77	SAMEA6058566	NULL	cd_8_group_8667	cd_4_group_21456	cd_2_group_25733
PDT000179884.2	PDS000013747.33	SAMN06247628	clinical	cd_8_group_8668	cd_4_group_8437	-
PDT000341982.1	PDS000013747.33	SAMN09611119	clinical	cd_8_group_8668	cd_4_group_8437	-
PDT000347122.1	PDS000065758.828	SAMN09650494	clinical	cd_8_group_8669	cd_4_group_8438	cd_2_group_16985
PDT000484734.1	PDS000065758.828	SAMN11292716	clinical	cd_8_group_8669	cd_4_group_8438	cd_2_group_16985
PDT000179900.2	PDS000065758.828	SAMN06247657	clinical	cd_8_group_8669	cd_4_group_8438	cd_2_group_7604
PDT000180205.2	PDS000065758.828	SAMN06247950	clinical	cd_8_group_8669	cd_4_group_8438	cd_2_group_7604
PDT000180615.2	PDS000065758.828	SAMN06248384	clinical	cd_8_group_8669	cd_4_group_8438	cd_2_group_7604
PDT000301397.2	PDS000065758.828	SAMN08822616	clinical	cd_8_group_8669	cd_4_group_8438	cd_2_group_7604
PDT000180044.2	PDS000065758.828	SAMN06247792	clinical	cd_8_group_8669	cd_4_group_8438	cd_2_group_7630
PDT000180222.2	PDS000065758.828	SAMN06247967	clinical	cd_8_group_8669	cd_4_group_8438	cd_2_group_7630
PDT000180526.2	PDS000065758.828	SAMN06248286	clinical	cd_8_group_8669	cd_4_group_8438	cd_2_group_7630
PDT000182163.2	PDS000065758.828	SAMN06278154	clinical	cd_8_group_8669	cd_4_group_8438	cd_2_group_7630
PDT000182206.2	PDS000065758.828	SAMN06278205	clinical	cd_8_group_8669	cd_4_group_8438	cd_2_group_7630
PDT000182737.2	PDS000065758.828	SAMN06278733	clinical	cd_8_group_8669	cd_4_group_8438	cd_2_group_7630
PDT000182738.2	PDS000065758.828	SAMN06278728	clinical	cd_8_group_8669	cd_4_group_8438	cd_2_group_7630
PDT000183705.2	PDS000065758.828	SAMN06285587	clinical	cd_8_group_8669	cd_4_group_8438	cd_2_group_7630
PDT000299526.2	PDS000065758.828	SAMN08797894	clinical	cd_8_group_8669	cd_4_group_8438	cd_2_group_7630
PDT000299656.2	PDS000065758.828	SAMN08798097	clinical	cd_8_group_8669	cd_4_group_8438	cd_2_group_7630
PDT000300145.2	PDS000065758.828	SAMN08798195	clinical	cd_8_group_8669	cd_4_group_8438	cd_2_group_7630
PDT000300286.2	PDS000065758.828	SAMN08798334	clinical	cd_8_group_8669	cd_4_group_8438	cd_2_group_7630
PDT000301819.2	PDS000065758.828	SAMN08823381	clinical	cd_8_group_8669	cd_4_group_8438	cd_2_group_7630
PDT000180576.2	PDS000065758.828	SAMN06248340	clinical	cd_8_group_8669	cd_4_group_8545	cd_2_group_7711
PDT000180636.2	PDS000065758.828	SAMN06248402	clinical	cd_8_group_8669	cd_4_group_8545	cd_2_group_7711
PDT000302490.2	PDS000065758.828	SAMN08828264	clinical	cd_8_group_8669	cd_4_group_8545	cd_2_group_7711
PDT000050141.2	PDS000027076.755	SAMN03282148	environmental/other	cd_8_group_867	-	-
PDT000213190.2	PDS000027076.755	SAMN07151613	clinical	cd_8_group_867	-	-
PDT000321255.1	PDS000027076.755	SAMN09281948	clinical	cd_8_group_867	-	-
PDT000351011.1	PDS000027076.755	SAMN09681762	clinical	cd_8_group_867	-	-
PDT000381755.1	PDS000027076.755	SAMN10095618	clinical	cd_8_group_867	-	-
PDT000662528.1	PDS000027076.755	SAMN13862118	clinical	cd_8_group_867	-	-
PDT000814948.1	PDS000027076.755	SAMN15851487	environmental/other	cd_8_group_867	-	-
PDT000947399.1	PDS000027076.755	SAMN17727225	clinical	cd_8_group_867	-	-
PDT000950350.1	PDS000027076.755	SAMN17823222	clinical	cd_8_group_867	-	-
PDT001048350.1	PDS000027076.755	SAMN18028568	clinical	cd_8_group_867	-	-
PDT001134695.1	PDS000027076.755	SAMN08412583	clinical	cd_8_group_867	-	-
PDT001136940.1	PDS000027076.755	SAMN21591255	environmental/other	cd_8_group_867	-	-
PDT001480317.1	PDS000027076.755	SAMN31647281	clinical	cd_8_group_867	-	-
PDT001488874.1	PDS000027076.755	SAMN31792337	clinical	cd_8_group_867	-	-
PDT001881257.1	PDS000027076.755	SAMN37350376	clinical	cd_8_group_867	-	-
PDT000386061.1	PDS000027076.755	SAMN10139128	clinical	cd_8_group_867	cd_4_group_20067	cd_2_group_18481
PDT000459330.1	PDS000027076.755	SAMN10874160	clinical	cd_8_group_867	cd_4_group_20067	cd_2_group_18481
PDT000603566.1	PDS000027076.755	SAMN13000870	clinical	cd_8_group_867	cd_4_group_20067	cd_2_group_18481
PDT000648929.1	PDS000027076.755	SAMN13656308	clinical	cd_8_group_867	cd_4_group_20067	cd_2_group_18481
PDT001285044.1	PDS000027076.755	SAMN27549518	clinical	cd_8_group_867	cd_4_group_20067	cd_2_group_18481
PDT000816313.1	PDS000027076.755	SAMN15858770	clinical	cd_8_group_867	cd_4_group_22028	-
PDT000440541.2	PDS000027076.755	SAMN10754942	environmental/other	cd_8_group_867	cd_4_group_22028	cd_2_group_20345
PDT000660570.1	PDS000027076.755	SAMN13836471	environmental/other	cd_8_group_867	cd_4_group_22028	cd_2_group_20345
PDT000720876.1	PDS000027076.755	SAMN14560060	environmental/other	cd_8_group_867	cd_4_group_22028	cd_2_group_20345
PDT001096402.1	PDS000027076.755	SAMN20400410	environmental/other	cd_8_group_867	cd_4_group_22028	cd_2_group_20345
PDT001136414.1	PDS000027076.755	SAMN21570560	clinical	cd_8_group_867	cd_4_group_22028	cd_2_group_20345
PDT000046042.2	PDS000027076.755	SAMN03265964	clinical	cd_8_group_867	cd_4_group_2460	-
PDT000046044.2	PDS000027076.755	SAMN03265966	clinical	cd_8_group_867	cd_4_group_2460	-
PDT000045668.2	PDS000027076.755	SAMN03256346	clinical	cd_8_group_867	cd_4_group_2460	cd_2_group_2189
PDT000045669.2	PDS000027076.755	SAMN03256347	clinical	cd_8_group_867	cd_4_group_2460	cd_2_group_2189
PDT000046040.2	PDS000027076.755	SAMN03265962	clinical	cd_8_group_867	cd_4_group_2460	cd_2_group_2189
PDT000046041.2	PDS000027076.755	SAMN03265963	clinical	cd_8_group_867	cd_4_group_2460	cd_2_group_2189
PDT000046043.2	PDS000027076.755	SAMN03265965	clinical	cd_8_group_867	cd_4_group_2460	cd_2_group_2189
PDT000046045.2	PDS000027076.755	SAMN03265967	clinical	cd_8_group_867	cd_4_group_2460	cd_2_group_2189
PDT000046046.2	PDS000027076.755	SAMN03265968	clinical	cd_8_group_867	cd_4_group_2460	cd_2_group_2189
PDT000046047.2	PDS000027076.755	SAMN03265969	clinical	cd_8_group_867	cd_4_group_2460	cd_2_group_2189
PDT000046048.2	PDS000027076.755	SAMN03265970	clinical	cd_8_group_867	cd_4_group_2460	cd_2_group_2189
PDT000068681.2	PDS000027076.755	SAMN03734275	environmental/other	cd_8_group_867	cd_4_group_4469	-
PDT000158358.3	PDS000027076.755	SAMN05721586	environmental/other	cd_8_group_867	cd_4_group_4469	-
PDT000725528.1	PDS000027076.755	SAMN14681042	environmental/other	cd_8_group_867	cd_4_group_4469	cd_2_group_29223
PDT001157651.4	PDS000027076.755	SAMN22406897	clinical	cd_8_group_867	cd_4_group_4469	cd_2_group_29223
PDT000682004.1	PDS000027076.755	SAMN13334485	environmental/other	cd_8_group_867	cd_4_group_4688	-
PDT000077982.1	PDS000027076.755	SAMN03894162	environmental/other	cd_8_group_867	cd_4_group_4688	cd_2_group_4168
PDT000077983.1	PDS000027076.755	SAMN03894163	environmental/other	cd_8_group_867	cd_4_group_4688	cd_2_group_4168
PDT000123425.6	PDS000027076.755	SAMN02847516	environmental/other	cd_8_group_867	cd_4_group_4688	cd_2_group_4168
PDT000681979.1	PDS000027076.755	SAMN13334491	environmental/other	cd_8_group_867	cd_4_group_4688	cd_2_group_4168
PDT000039693.3	PDS000027076.755	SAMN02678669	environmental/other	cd_8_group_867	cd_4_group_794	-
PDT000078053.1	PDS000027076.755	SAMN03894244	environmental/other	cd_8_group_867	cd_4_group_794	-
PDT000136386.2	PDS000027076.755	SAMN05301308	environmental/other	cd_8_group_867	cd_4_group_794	-
PDT000230782.2	PDS000027076.755	SAMN07349275	clinical	cd_8_group_867	cd_4_group_794	-
PDT000040867.2	PDS000027076.755	SAMN03098766	clinical	cd_8_group_867	cd_4_group_794	cd_2_group_1806
PDT000040868.2	PDS000027076.755	SAMN03098765	clinical	cd_8_group_867	cd_4_group_794	cd_2_group_1806
PDT000041064.2	PDS000027076.755	SAMN03098759	clinical	cd_8_group_867	cd_4_group_794	cd_2_group_1806
PDT000188210.1	PDS000027076.755	SAMN05721790	clinical	cd_8_group_867	cd_4_group_794	cd_2_group_1806
PDT000199105.2	PDS000027076.755	SAMN06661605	clinical	cd_8_group_867	cd_4_group_794	cd_2_group_1806
PDT000392932.1	PDS000027076.755	SAMN10260337	clinical	cd_8_group_867	cd_4_group_794	cd_2_group_18804
PDT001232455.1	PDS000027076.755	SAMN24115043	clinical	cd_8_group_867	cd_4_group_794	cd_2_group_18804
PDT001232516.1	PDS000027076.755	SAMN24114924	clinical	cd_8_group_867	cd_4_group_794	cd_2_group_18804
PDT000052418.2	PDS000027076.755	SAMN03400399	environmental/other	cd_8_group_867	cd_4_group_794	cd_2_group_2464
PDT000329128.1	PDS000027076.755	SAMN09405218	clinical	cd_8_group_867	cd_4_group_794	cd_2_group_2464
PDT000004306.3	PDS000027076.755	SAMN02595029	environmental/other	cd_8_group_867	cd_4_group_794	cd_2_group_685
PDT000060214.2	PDS000027076.755	SAMN03455248	environmental/other	cd_8_group_867	cd_4_group_794	cd_2_group_685
PDT000060225.2	PDS000027076.755	SAMN03455246	environmental/other	cd_8_group_867	cd_4_group_794	cd_2_group_685
PDT000167607.2	PDS000027076.755	SAMN06033794	environmental/other	cd_8_group_867	cd_4_group_794	cd_2_group_685
PDT000191639.2	PDS000027076.755	SAMN06553732	environmental/other	cd_8_group_867	cd_4_group_794	cd_2_group_8408
PDT000197167.1	PDS000027076.755	SAMN02368800	clinical	cd_8_group_867	cd_4_group_794	cd_2_group_8408
PDT000311746.2	PDS000027076.755	SAMN09071664	environmental/other	cd_8_group_867	cd_4_group_794	cd_2_group_8408
PDT000359592.3	PDS000027076.755	SAMN09770890	environmental/other	cd_8_group_867	cd_4_group_794	cd_2_group_8408
PDT000366894.1	PDS000027076.755	SAMN09905769	clinical	cd_8_group_867	cd_4_group_794	cd_2_group_8408
PDT000366897.1	PDS000027076.755	SAMN09905767	clinical	cd_8_group_867	cd_4_group_794	cd_2_group_8408
PDT000366909.1	PDS000027076.755	SAMN09905768	clinical	cd_8_group_867	cd_4_group_794	cd_2_group_8408
PDT000604168.1	PDS000027076.755	SAMN13011571	clinical	cd_8_group_867	cd_4_group_794	cd_2_group_8408
PDT000179907.2	PDS000029744.1	SAMN06247648	clinical	cd_8_group_8670	cd_4_group_8439	-
PDT000179952.2	PDS000029744.1	SAMN06247708	clinical	cd_8_group_8670	cd_4_group_8439	-
PDT000179938.2	PDS000031459.2	SAMN06247684	clinical	cd_8_group_8671	cd_4_group_8444	cd_2_group_7611
PDT000223370.2	PDS000031459.2	SAMN07336006	clinical	cd_8_group_8671	cd_4_group_8444	cd_2_group_7611
PDT000333527.1	PDS000031459.2	SAMN09463616	clinical	cd_8_group_8671	cd_4_group_8444	cd_2_group_7611
PDT000382538.1	PDS000031459.2	SAMN10098099	clinical	cd_8_group_8671	cd_4_group_8444	cd_2_group_7611
PDT000329978.1	PDS000058525.15	SAMN09429170	clinical	cd_8_group_8672	-	-
PDT000179939.2	PDS000058525.15	SAMN06247682	clinical	cd_8_group_8672	cd_4_group_8445	-
PDT000921313.1	PDS000058525.15	SAMN17137906	clinical	cd_8_group_8672	cd_4_group_8445	cd_2_group_34292
PDT000933214.1	PDS000058525.15	SAMN11239266	clinical	cd_8_group_8672	cd_4_group_8445	cd_2_group_34292
PDT000179946.2	PDS000029745.2	SAMN06247696	clinical	cd_8_group_8673	-	-
PDT000439972.1	PDS000029745.2	SAMEA26889418	NULL	cd_8_group_8673	-	-
PDT000179950.2	PDS000159487.32	SAMN06247694	clinical	cd_8_group_8674	cd_4_group_8447	cd_2_group_7612
PDT000328264.1	PDS000159487.32	SAMN09396683	clinical	cd_8_group_8674	cd_4_group_8447	cd_2_group_7612
PDT001570452.1	PDS000032698.117	SAMN26330939	environmental/other	cd_8_group_8675	-	-
PDT000759017.1	PDS000032698.117	SAMN14863151	clinical	cd_8_group_8675	cd_4_group_31818	cd_2_group_29832
PDT001445495.1	PDS000032698.117	SAMN29164697	clinical	cd_8_group_8675	cd_4_group_31818	cd_2_group_29832
PDT000179954.2	PDS000032698.117	SAMN06247706	clinical	cd_8_group_8675	cd_4_group_8448	-
PDT001570364.1	PDS000032698.117	SAMN26330948	clinical	cd_8_group_8675	cd_4_group_8448	-
PDT000345251.1	PDS000158107.44	SAMN09643795	environmental/other	cd_8_group_8676	-	-
PDT000584249.1	PDS000158107.44	SAMN12724485	clinical	cd_8_group_8676	-	-
PDT000319371.1	PDS000158107.44	SAMN09257914	clinical	cd_8_group_8676	cd_4_group_8450	-
PDT000340217.1	PDS000158107.44	SAMN09531009	clinical	cd_8_group_8676	cd_4_group_8450	-
PDT000347630.1	PDS000158107.44	SAMN09651867	clinical	cd_8_group_8676	cd_4_group_8450	-
PDT000406772.1	PDS000158107.44	SAMN10407911	clinical	cd_8_group_8676	cd_4_group_8450	-
PDT000339152.1	PDS000158107.44	SAMN09520814	clinical	cd_8_group_8676	cd_4_group_8450	cd_2_group_16560
PDT000386375.1	PDS000158107.44	SAMN10140073	clinical	cd_8_group_8676	cd_4_group_8450	cd_2_group_16560
PDT000179963.2	PDS000158107.44	SAMN06247713	clinical	cd_8_group_8676	cd_4_group_8450	cd_2_group_7615
PDT000180009.2	PDS000158107.44	SAMN06247768	clinical	cd_8_group_8676	cd_4_group_8450	cd_2_group_7615
PDT000325917.1	PDS000158107.44	SAMN09386448	clinical	cd_8_group_8676	cd_4_group_8450	cd_2_group_7615
PDT000330893.1	PDS000158107.44	SAMN09433672	clinical	cd_8_group_8676	cd_4_group_8450	cd_2_group_7615
PDT000333037.1	PDS000158107.44	SAMN09459323	clinical	cd_8_group_8676	cd_4_group_8450	cd_2_group_7615
PDT001131323.1	PDS000158107.44	SAMN21463320	environmental/other	cd_8_group_8676	cd_4_group_8450	cd_2_group_7615
PDT001131332.1	PDS000158107.44	SAMN21463335	environmental/other	cd_8_group_8676	cd_4_group_8450	cd_2_group_7615
PDT001462197.1	PDS000158107.44	SAMN31391009	clinical	cd_8_group_8676	cd_4_group_8450	cd_2_group_7615
PDT000179965.2	PDS000159488.57	SAMN06247723	clinical	cd_8_group_8677	-	-
PDT000211104.2	PDS000159488.57	SAMN07135355	clinical	cd_8_group_8677	-	-
PDT000179969.2	PDS000026860.182	SAMN06247717	clinical	cd_8_group_8678	cd_4_group_8451	cd_2_group_7617
PDT000331601.1	PDS000026860.182	SAMN09434868	clinical	cd_8_group_8678	cd_4_group_8451	cd_2_group_7617
PDT000179978.2	PDS000085033.371	SAMN06247731	clinical	cd_8_group_8679	-	-
PDT000254545.2	PDS000085033.371	SAMN07816224	clinical	cd_8_group_8679	-	-
PDT000263424.4	PDS000085033.371	SAMN06030119	clinical	cd_8_group_8679	-	-
PDT000330796.1	PDS000085033.371	SAMN09433580	clinical	cd_8_group_8679	cd_4_group_17441	cd_2_group_15937
PDT000350590.1	PDS000085033.371	SAMN09666434	clinical	cd_8_group_8679	cd_4_group_17441	cd_2_group_15937
PDT000381453.1	PDS000085033.371	SAMN10093733	clinical	cd_8_group_8679	cd_4_group_17441	cd_2_group_15937
PDT001006378.1	PDS000085033.371	SAMN18742822	clinical	cd_8_group_8679	cd_4_group_17441	cd_2_group_15937
PDT001007476.1	PDS000085033.371	SAMN18742923	clinical	cd_8_group_8679	cd_4_group_17441	cd_2_group_15937
PDT001007496.1	PDS000085033.371	SAMN18742936	clinical	cd_8_group_8679	cd_4_group_17441	cd_2_group_15937
PDT001007503.1	PDS000085033.371	SAMN18742946	clinical	cd_8_group_8679	cd_4_group_17441	cd_2_group_15937
PDT000357332.1	PDS000085033.371	SAMN09763799	clinical	cd_8_group_8679	cd_4_group_18948	cd_2_group_17396
PDT001005275.1	PDS000085033.371	SAMN18675471	clinical	cd_8_group_8679	cd_4_group_18948	cd_2_group_17396
PDT000004307.3	PDS000001887.770	SAMN02640822	environmental/other	cd_8_group_868	cd_4_group_795	cd_2_group_686
PDT000004322.3	PDS000001887.770	SAMN02640821	environmental/other	cd_8_group_868	cd_4_group_795	cd_2_group_686
PDT000859101.1	PDS000026860.182	SAMN16313211	clinical	cd_8_group_8680	-	-
PDT000180023.2	PDS000026860.182	SAMN06247785	clinical	cd_8_group_8680	cd_4_group_8457	cd_2_group_7625
PDT000183825.2	PDS000026860.182	SAMN06285836	clinical	cd_8_group_8680	cd_4_group_8457	cd_2_group_7625
PDT000475888.1	PDS000026860.182	SAMN11095900	clinical	cd_8_group_8680	cd_4_group_8457	cd_2_group_7625
PDT000182727.2	PDS000026860.182	SAMN06278724	clinical	cd_8_group_8681	-	-
PDT000298989.2	PDS000026860.182	SAMN08796460	clinical	cd_8_group_8681	-	-
PDT000301938.2	PDS000026860.182	SAMN08824895	clinical	cd_8_group_8681	-	-
PDT000180027.2	PDS000026860.182	SAMN06247782	clinical	cd_8_group_8681	cd_4_group_8458	cd_2_group_7626
PDT000180093.2	PDS000026860.182	SAMN06247847	clinical	cd_8_group_8681	cd_4_group_8458	cd_2_group_7626
PDT000180174.2	PDS000026860.182	SAMN06247918	clinical	cd_8_group_8681	cd_4_group_8458	cd_2_group_7626
PDT000183241.2	PDS000026860.182	SAMN06278891	clinical	cd_8_group_8681	cd_4_group_8458	cd_2_group_7626
PDT000211813.2	PDS000026860.182	SAMN07152568	clinical	cd_8_group_8681	cd_4_group_8458	cd_2_group_7626
PDT000299063.2	PDS000026860.182	SAMN08796769	clinical	cd_8_group_8681	cd_4_group_8458	cd_2_group_7626
PDT000301960.2	PDS000026860.182	SAMN08824922	clinical	cd_8_group_8681	cd_4_group_8458	cd_2_group_7626
PDT000180029.2	PDS000048251.4	SAMN06247773	clinical	cd_8_group_8682	-	-
PDT000546558.1	PDS000048251.4	SAMN12324909	clinical	cd_8_group_8682	cd_4_group_25349	cd_2_group_23613
PDT000546570.1	PDS000048251.4	SAMN12324883	clinical	cd_8_group_8682	cd_4_group_25349	cd_2_group_23613
PDT001391984.1	PDS000048251.4	SAMEA110375432	NULL	cd_8_group_8682	cd_4_group_25349	cd_2_group_23613
PDT001391993.1	PDS000048251.4	SAMEA110382080	NULL	cd_8_group_8682	cd_4_group_25349	cd_2_group_23613
PDT000180035.2	PDS000026860.182	SAMN06247776	clinical	cd_8_group_8683	cd_4_group_8459	-
PDT000490176.1	PDS000026860.182	SAMN11414692	clinical	cd_8_group_8683	cd_4_group_8459	-
PDT000298893.2	PDS000026860.182	SAMN08796319	clinical	cd_8_group_8683	cd_4_group_8459	cd_2_group_13802
PDT000320343.1	PDS000026860.182	SAMN09268933	clinical	cd_8_group_8683	cd_4_group_8459	cd_2_group_13802
PDT000328731.1	PDS000026860.182	SAMN09403227	clinical	cd_8_group_8683	cd_4_group_8459	cd_2_group_13802
PDT000347747.1	PDS000026860.182	SAMN09652055	clinical	cd_8_group_8683	cd_4_group_8459	cd_2_group_13802
PDT000383321.1	PDS000026860.182	SAMN10104887	clinical	cd_8_group_8683	cd_4_group_8459	cd_2_group_13802
PDT000180037.2	PDS000121788.77	SAMN06247772	clinical	cd_8_group_8684	-	-
PDT000300174.2	PDS000121788.77	SAMN08798236	clinical	cd_8_group_8684	-	-
PDT000180041.2	PDS000032698.117	SAMN06247793	clinical	cd_8_group_8685	cd_4_group_8461	cd_2_group_7628
PDT000757717.1	PDS000032698.117	SAMN14861184	clinical	cd_8_group_8685	cd_4_group_8461	cd_2_group_7628
PDT000757718.1	PDS000032698.117	SAMN14861185	clinical	cd_8_group_8685	cd_4_group_8461	cd_2_group_7628
PDT000180043.2	PDS000029687.6	SAMN06247787	clinical	cd_8_group_8686	cd_4_group_8462	cd_2_group_7629
PDT000180581.2	PDS000029687.6	SAMN06248341	clinical	cd_8_group_8686	cd_4_group_8462	cd_2_group_7629
PDT000182484.2	PDS000029687.6	SAMN06278480	clinical	cd_8_group_8686	cd_4_group_8462	cd_2_group_7629
PDT000182874.2	PDS000029687.6	SAMN06278922	clinical	cd_8_group_8686	cd_4_group_8462	cd_2_group_7629
PDT000183854.2	PDS000029687.6	SAMN06285912	clinical	cd_8_group_8686	cd_4_group_8462	cd_2_group_7629
PDT000183883.2	PDS000029687.6	SAMN06285930	clinical	cd_8_group_8686	cd_4_group_8462	cd_2_group_7629
PDT000327634.1	PDS000012290.17	SAMN09388922	clinical	cd_8_group_8687	-	-
PDT000398073.1	PDS000012290.17	SAMN10331163	clinical	cd_8_group_8687	-	-
PDT000180049.2	PDS000012290.17	SAMN06247805	clinical	cd_8_group_8687	cd_4_group_8463	-
PDT000200681.2	PDS000012290.17	SAMN06645040	environmental/other	cd_8_group_8687	cd_4_group_8463	-
PDT000200682.2	PDS000012290.17	SAMN06645039	environmental/other	cd_8_group_8687	cd_4_group_8463	-
PDT001306464.1	PDS000012290.17	SAMN28194832	clinical	cd_8_group_8687	cd_4_group_8463	-
PDT000345230.1	PDS000012290.17	SAMN09643734	clinical	cd_8_group_8687	cd_4_group_8463	cd_2_group_16977
PDT000464898.1	PDS000012290.17	SAMN10907560	clinical	cd_8_group_8687	cd_4_group_8463	cd_2_group_16977
PDT000584289.1	PDS000012290.17	SAMN12724516	clinical	cd_8_group_8687	cd_4_group_8463	cd_2_group_16977
PDT000743819.1	PDS000012290.17	SAMN14994078	clinical	cd_8_group_8687	cd_4_group_8463	cd_2_group_16977
PDT000975656.1	PDS000012290.17	SAMN18051742	clinical	cd_8_group_8687	cd_4_group_8463	cd_2_group_16977
PDT001105605.1	PDS000012290.17	SAMN20665978	clinical	cd_8_group_8687	cd_4_group_8463	cd_2_group_16977
PDT001415442.1	PDS000012290.17	SAMN30812574	clinical	cd_8_group_8687	cd_4_group_8463	cd_2_group_16977
PDT001482987.1	PDS000012290.17	SAMN31672204	clinical	cd_8_group_8687	cd_4_group_8463	cd_2_group_16977
PDT001514033.1	PDS000012290.17	SAMN32058412	clinical	cd_8_group_8687	cd_4_group_8463	cd_2_group_16977
PDT000200683.2	PDS000012290.17	SAMN06645041	environmental/other	cd_8_group_8687	cd_4_group_8463	cd_2_group_8918
PDT000212060.2	PDS000012290.17	SAMN07155766	clinical	cd_8_group_8687	cd_4_group_8463	cd_2_group_8918
PDT000328423.1	PDS000012290.17	SAMN09396963	clinical	cd_8_group_8687	cd_4_group_8463	cd_2_group_8918
PDT000335041.1	PDS000012290.17	SAMN09475867	clinical	cd_8_group_8687	cd_4_group_8463	cd_2_group_8918
PDT000339010.1	PDS000012290.17	SAMN09519879	clinical	cd_8_group_8687	cd_4_group_8463	cd_2_group_8918
PDT000339613.1	PDS000012290.17	SAMN09522049	clinical	cd_8_group_8687	cd_4_group_8463	cd_2_group_8918
PDT000342040.1	PDS000012290.17	SAMN09612120	clinical	cd_8_group_8687	cd_4_group_8463	cd_2_group_8918
PDT000180050.2	PDS000038713.26	SAMN06247804	clinical	cd_8_group_8688	cd_4_group_8464	-
PDT000182171.2	PDS000038713.26	SAMN06278161	clinical	cd_8_group_8688	cd_4_group_8464	-
PDT000182747.2	PDS000026944.3	SAMN06278747	clinical	cd_8_group_8689	-	-
PDT000180514.2	PDS000026944.3	SAMN06248270	clinical	cd_8_group_8689	cd_4_group_8465	-
PDT000299435.2	PDS000026944.3	SAMN08797794	clinical	cd_8_group_8689	cd_4_group_8465	-
PDT000299538.2	PDS000026944.3	SAMN08797908	clinical	cd_8_group_8689	cd_4_group_8465	-
PDT000180053.2	PDS000026944.3	SAMN06247800	clinical	cd_8_group_8689	cd_4_group_8465	cd_2_group_7631
PDT000180410.2	PDS000026944.3	SAMN06248187	clinical	cd_8_group_8689	cd_4_group_8465	cd_2_group_7631
PDT000180643.2	PDS000026944.3	SAMN06248403	clinical	cd_8_group_8689	cd_4_group_8465	cd_2_group_7631
PDT000182387.2	PDS000026944.3	SAMN06278374	clinical	cd_8_group_8689	cd_4_group_8465	cd_2_group_7631
PDT000182554.2	PDS000026944.3	SAMN06278555	clinical	cd_8_group_8689	cd_4_group_8465	cd_2_group_7631
PDT000183808.2	PDS000026944.3	SAMN06285818	clinical	cd_8_group_8689	cd_4_group_8465	cd_2_group_7631
PDT000299396.2	PDS000026944.3	SAMN08797723	clinical	cd_8_group_8689	cd_4_group_8465	cd_2_group_7631
PDT000299575.2	PDS000026944.3	SAMN08798001	clinical	cd_8_group_8689	cd_4_group_8465	cd_2_group_7631
PDT000301761.2	PDS000026944.3	SAMN08823325	clinical	cd_8_group_8689	cd_4_group_8465	cd_2_group_7631
PDT000301906.2	PDS000026944.3	SAMN08824858	clinical	cd_8_group_8689	cd_4_group_8465	cd_2_group_7631
PDT000301971.2	PDS000026944.3	SAMN08824935	clinical	cd_8_group_8689	cd_4_group_8465	cd_2_group_7631
PDT000301974.2	PDS000026944.3	SAMN08824936	clinical	cd_8_group_8689	cd_4_group_8465	cd_2_group_7631
PDT000302538.2	PDS000026944.3	SAMN08828302	clinical	cd_8_group_8689	cd_4_group_8465	cd_2_group_7631
PDT000326497.1	PDS000026944.3	SAMN09388033	clinical	cd_8_group_8689	cd_4_group_8465	cd_2_group_7631
PDT000004310.3	PDS000003800.47	SAMN02646160	environmental/other	cd_8_group_869	cd_4_group_796	cd_2_group_687
PDT000004408.3	PDS000003800.47	SAMN02646176	environmental/other	cd_8_group_869	cd_4_group_796	cd_2_group_687
PDT000046079.2	PDS000003800.47	SAMN03218699	environmental/other	cd_8_group_869	cd_4_group_796	cd_2_group_687
PDT000301950.2	PDS000065758.828	SAMN08824902	clinical	cd_8_group_8690	cd_4_group_15354	-
PDT000299378.2	PDS000065758.828	SAMN08797706	clinical	cd_8_group_8690	cd_4_group_15354	cd_2_group_13865
PDT000299436.2	PDS000065758.828	SAMN08797796	clinical	cd_8_group_8690	cd_4_group_15354	cd_2_group_13865
PDT000299576.2	PDS000065758.828	SAMN08798004	clinical	cd_8_group_8690	cd_4_group_15354	cd_2_group_13865
PDT000300214.2	PDS000065758.828	SAMN08798275	clinical	cd_8_group_8690	cd_4_group_15354	cd_2_group_13865
PDT000458028.1	PDS000065758.828	SAMN10866938	clinical	cd_8_group_8690	cd_4_group_15354	cd_2_group_13865
PDT001186736.1	PDS000065758.828	SAMEA4715769	clinical	cd_8_group_8690	cd_4_group_8466	-
PDT000180054.2	PDS000065758.828	SAMN06247801	clinical	cd_8_group_8690	cd_4_group_8466	cd_2_group_7632
PDT000183219.2	PDS000065758.828	SAMN06278812	clinical	cd_8_group_8690	cd_4_group_8466	cd_2_group_7632
PDT000607003.1	PDS000065758.828	SAMEA6058175	NULL	cd_8_group_8690	cd_4_group_8466	cd_2_group_7632
PDT001186735.1	PDS000065758.828	SAMEA4715768	clinical	cd_8_group_8690	cd_4_group_8466	cd_2_group_7632
PDT000214305.2	PDS000121802.36	SAMN07180215	clinical	cd_8_group_8691	-	-
PDT000180057.2	PDS000121802.36	SAMN06247799	clinical	cd_8_group_8691	cd_4_group_8467	cd_2_group_7633
PDT000182367.2	PDS000121802.36	SAMN06278363	clinical	cd_8_group_8691	cd_4_group_8467	cd_2_group_7633
PDT000180475.2	PDS000121802.36	SAMN06248241	clinical	cd_8_group_8691	cd_4_group_8467	cd_2_group_7690
PDT000298764.2	PDS000121802.36	SAMN08795972	clinical	cd_8_group_8691	cd_4_group_8467	cd_2_group_7690
PDT000180067.2	PDS000037041.5	SAMN06247809	environmental/other	cd_8_group_8692	-	-
PDT000379229.1	PDS000037041.5	SAMN10076191	clinical	cd_8_group_8692	-	-
PDT000301732.2	PDS000032710.64	SAMN08823279	clinical	cd_8_group_8693	-	-
PDT001208109.1	PDS000032710.64	SAMN24252412	clinical	cd_8_group_8693	-	-
PDT001258142.1	PDS000032710.64	SAMN26420197	clinical	cd_8_group_8693	-	-
PDT000623069.1	PDS000032710.64	SAMN13182018	clinical	cd_8_group_8693	cd_4_group_20855	-
PDT000404848.1	PDS000032710.64	SAMN10392937	clinical	cd_8_group_8693	cd_4_group_20855	cd_2_group_19237
PDT000546531.1	PDS000032710.64	SAMN12324846	clinical	cd_8_group_8693	cd_4_group_20855	cd_2_group_19237
PDT000557421.1	PDS000032710.64	SAMN12509200	clinical	cd_8_group_8693	cd_4_group_20855	cd_2_group_19237
PDT000564298.1	PDS000032710.64	SAMN12573435	clinical	cd_8_group_8693	cd_4_group_20855	cd_2_group_19237
PDT000569876.1	PDS000032710.64	SAMN12610839	clinical	cd_8_group_8693	cd_4_group_20855	cd_2_group_19237
PDT000689254.1	PDS000032710.64	SAMN14161890	clinical	cd_8_group_8693	cd_4_group_20855	cd_2_group_19237
PDT000724621.1	PDS000032710.64	SAMN14646769	clinical	cd_8_group_8693	cd_4_group_20855	cd_2_group_19237
PDT000441330.1	PDS000032710.64	SAMN10756643	clinical	cd_8_group_8693	cd_4_group_22034	cd_2_group_20352
PDT000855040.1	PDS000032710.64	SAMN16364270	clinical	cd_8_group_8693	cd_4_group_22034	cd_2_group_20352
PDT000844994.1	PDS000032710.64	SAMN16260461	clinical	cd_8_group_8693	cd_4_group_34026	cd_2_group_32052
PDT000866962.1	PDS000032710.64	SAMN16537996	clinical	cd_8_group_8693	cd_4_group_34026	cd_2_group_32052
PDT000889037.1	PDS000032710.64	SAMN16785859	clinical	cd_8_group_8693	cd_4_group_34026	cd_2_group_32052
PDT000906476.1	PDS000032710.64	SAMN17033206	clinical	cd_8_group_8693	cd_4_group_34026	cd_2_group_32052
PDT000917306.1	PDS000032710.64	SAMN17072000	clinical	cd_8_group_8693	cd_4_group_34026	cd_2_group_32052
PDT000930241.1	PDS000032710.64	SAMN17265896	clinical	cd_8_group_8693	cd_4_group_34026	cd_2_group_32052
PDT001127574.1	PDS000032710.64	SAMN21389253	clinical	cd_8_group_8693	cd_4_group_34026	cd_2_group_32052
PDT001128873.1	PDS000032710.64	SAMN21396731	clinical	cd_8_group_8693	cd_4_group_34026	cd_2_group_32052
PDT000180088.2	PDS000032710.64	SAMN06247839	clinical	cd_8_group_8693	cd_4_group_8472	-
PDT000298877.2	PDS000032710.64	SAMN08796282	clinical	cd_8_group_8693	cd_4_group_8472	cd_2_group_13798
PDT000300100.2	PDS000032710.64	SAMN08798064	clinical	cd_8_group_8693	cd_4_group_8472	cd_2_group_13798
PDT000301118.2	PDS000032710.64	SAMN08822162	clinical	cd_8_group_8693	cd_4_group_8472	cd_2_group_13798
PDT000301160.2	PDS000032710.64	SAMN08822211	clinical	cd_8_group_8693	cd_4_group_8472	cd_2_group_13798
PDT000301267.2	PDS000032710.64	SAMN08822428	clinical	cd_8_group_8693	cd_4_group_8472	cd_2_group_13798
PDT000301788.2	PDS000032710.64	SAMN08823341	clinical	cd_8_group_8693	cd_4_group_8472	cd_2_group_13798
PDT000301855.2	PDS000032710.64	SAMN08823456	clinical	cd_8_group_8693	cd_4_group_8472	cd_2_group_13798
PDT000341494.1	PDS000032710.64	SAMN09601748	clinical	cd_8_group_8693	cd_4_group_8472	cd_2_group_13798
PDT000183631.2	PDS000032710.64	SAMN06285481	clinical	cd_8_group_8693	cd_4_group_8800	cd_2_group_7982
PDT000302110.2	PDS000032710.64	SAMN08825429	clinical	cd_8_group_8693	cd_4_group_8800	cd_2_group_7982
PDT000302529.2	PDS000032710.64	SAMN08828307	clinical	cd_8_group_8693	cd_4_group_8800	cd_2_group_7982
PDT000842807.1	PDS000084711.225	SAMN16241189	clinical	cd_8_group_8694	-	-
PDT000853832.1	PDS000084711.225	SAMN16360741	clinical	cd_8_group_8694	-	-
PDT001425668.1	PDS000084711.225	SAMN30927629	clinical	cd_8_group_8694	-	-
PDT001907648.1	PDS000084711.225	SAMEA114210727	NULL	cd_8_group_8694	-	-
PDT001128828.1	PDS000084711.225	SAMN21396702	environmental/other	cd_8_group_8694	cd_4_group_41085	-
PDT001234616.1	PDS000084711.225	SAMN25488256	clinical	cd_8_group_8694	cd_4_group_41085	-
PDT000182662.2	PDS000084711.225	SAMN06278655	clinical	cd_8_group_8694	cd_4_group_8473	-
PDT000301699.2	PDS000084711.225	SAMN08823238	clinical	cd_8_group_8694	cd_4_group_8473	-
PDT000328976.1	PDS000084711.225	SAMN09404387	clinical	cd_8_group_8694	cd_4_group_8473	-
PDT000340153.1	PDS000084711.225	SAMN09530943	clinical	cd_8_group_8694	cd_4_group_8473	-
PDT000414264.1	PDS000084711.225	SAMN10524592	clinical	cd_8_group_8694	cd_4_group_8473	-
PDT000451903.1	PDS000084711.225	SAMEA104020345	clinical	cd_8_group_8694	cd_4_group_8473	-
PDT001558636.1	PDS000084711.225	SAMN32544532	clinical	cd_8_group_8694	cd_4_group_8473	-
PDT001859769.1	PDS000084711.225	SAMN37124605	clinical	cd_8_group_8694	cd_4_group_8473	-
PDT000298692.2	PDS000084711.225	SAMN08795853	clinical	cd_8_group_8694	cd_4_group_8473	cd_2_group_13772
PDT000914124.1	PDS000084711.225	SAMEA104559116	NULL	cd_8_group_8694	cd_4_group_8473	cd_2_group_13772
PDT001480874.1	PDS000084711.225	SAMN31476468	clinical	cd_8_group_8694	cd_4_group_8473	cd_2_group_13772
PDT000323786.1	PDS000084711.225	SAMN09352476	clinical	cd_8_group_8694	cd_4_group_8473	cd_2_group_15378
PDT000333516.1	PDS000084711.225	SAMN09463636	clinical	cd_8_group_8694	cd_4_group_8473	cd_2_group_15378
PDT000334028.1	PDS000084711.225	SAMN09468138	clinical	cd_8_group_8694	cd_4_group_8473	cd_2_group_15378
PDT000336498.1	PDS000084711.225	SAMN09484548	clinical	cd_8_group_8694	cd_4_group_8473	cd_2_group_15378
PDT000455547.1	PDS000084711.225	SAMN10843102	environmental/other	cd_8_group_8694	cd_4_group_8473	cd_2_group_15378
PDT001329062.1	PDS000084711.225	SAMN29044348	clinical	cd_8_group_8694	cd_4_group_8473	cd_2_group_15378
PDT001361838.1	PDS000084711.225	SAMN29770136	clinical	cd_8_group_8694	cd_4_group_8473	cd_2_group_15378
PDT001366819.1	PDS000084711.225	SAMN29878126	clinical	cd_8_group_8694	cd_4_group_8473	cd_2_group_15378
PDT001871618.1	PDS000084711.225	SAMN31230943	clinical	cd_8_group_8694	cd_4_group_8473	cd_2_group_15378
PDT000505443.1	PDS000084711.225	SAMN11853916	clinical	cd_8_group_8694	cd_4_group_8473	cd_2_group_22685
PDT000522204.1	PDS000084711.225	SAMN12040452	clinical	cd_8_group_8694	cd_4_group_8473	cd_2_group_22685
PDT000714301.1	PDS000084711.225	SAMN14449681	clinical	cd_8_group_8694	cd_4_group_8473	cd_2_group_22685
PDT000180094.2	PDS000084711.225	SAMN06247831	clinical	cd_8_group_8694	cd_4_group_8473	cd_2_group_7638
PDT000180438.2	PDS000084711.225	SAMN06248196	clinical	cd_8_group_8694	cd_4_group_8473	cd_2_group_7638
PDT000180513.2	PDS000084711.225	SAMN06248271	clinical	cd_8_group_8694	cd_4_group_8473	cd_2_group_7638
PDT000180626.2	PDS000084711.225	SAMN06248406	clinical	cd_8_group_8694	cd_4_group_8473	cd_2_group_7638
PDT000180645.2	PDS000084711.225	SAMN06248407	clinical	cd_8_group_8694	cd_4_group_8473	cd_2_group_7638
PDT000182235.2	PDS000084711.225	SAMN06278232	clinical	cd_8_group_8694	cd_4_group_8473	cd_2_group_7638
PDT000182501.2	PDS000084711.225	SAMN06278493	clinical	cd_8_group_8694	cd_4_group_8473	cd_2_group_7638
PDT000182537.2	PDS000084711.225	SAMN06278527	clinical	cd_8_group_8694	cd_4_group_8473	cd_2_group_7638
PDT000182655.2	PDS000084711.225	SAMN06278646	environmental/other	cd_8_group_8694	cd_4_group_8473	cd_2_group_7638
PDT000183764.2	PDS000084711.225	SAMN06285762	clinical	cd_8_group_8694	cd_4_group_8473	cd_2_group_7638
PDT000183960.2	PDS000084711.225	SAMN06286051	clinical	cd_8_group_8694	cd_4_group_8473	cd_2_group_7638
PDT000184093.2	PDS000084711.225	SAMN06286272	clinical	cd_8_group_8694	cd_4_group_8473	cd_2_group_7638
PDT000299438.2	PDS000084711.225	SAMN08797803	clinical	cd_8_group_8694	cd_4_group_8473	cd_2_group_7638
PDT000299578.2	PDS000084711.225	SAMN08797999	clinical	cd_8_group_8694	cd_4_group_8473	cd_2_group_7638
PDT000301368.2	PDS000084711.225	SAMN08822586	clinical	cd_8_group_8694	cd_4_group_8473	cd_2_group_7638
PDT000302062.2	PDS000084711.225	SAMN08825380	clinical	cd_8_group_8694	cd_4_group_8473	cd_2_group_7638
PDT000302466.2	PDS000084711.225	SAMN08828240	clinical	cd_8_group_8694	cd_4_group_8473	cd_2_group_7638
PDT000342755.1	PDS000084711.225	SAMN09628587	clinical	cd_8_group_8694	cd_4_group_8473	cd_2_group_7638
PDT000180098.2	PDS000102183.112	SAMN06247846	clinical	cd_8_group_8695	-	-
PDT001016076.1	PDS000102183.112	SAMN18820662	clinical	cd_8_group_8695	-	-
PDT000180107.2	PDS000043847.1	SAMN06247850	clinical	cd_8_group_8696	cd_4_group_8474	cd_2_group_7640
PDT000475885.1	PDS000043847.1	SAMN11095895	clinical	cd_8_group_8696	cd_4_group_8474	cd_2_group_7640
PDT000301423.2	PDS000029662.3	SAMN08822645	clinical	cd_8_group_8697	cd_4_group_15493	-
PDT000918974.1	PDS000029662.3	SAMN16970738	clinical	cd_8_group_8697	cd_4_group_15493	-
PDT000180142.2	PDS000029662.3	SAMN06247887	clinical	cd_8_group_8697	cd_4_group_8476	cd_2_group_7643
PDT000184111.2	PDS000029662.3	SAMN06286277	clinical	cd_8_group_8697	cd_4_group_8476	cd_2_group_7643
PDT000180155.2	PDS000026863.138	SAMN06247915	clinical	cd_8_group_8698	cd_4_group_8478	cd_2_group_7645
PDT000299105.2	PDS000026863.138	SAMN08796825	clinical	cd_8_group_8698	cd_4_group_8478	cd_2_group_7645
PDT000301845.2	PDS000026863.138	SAMN08823447	clinical	cd_8_group_8698	cd_4_group_8478	cd_2_group_7645
PDT000301925.2	PDS000026863.138	SAMN08824873	clinical	cd_8_group_8698	cd_4_group_8478	cd_2_group_7645
PDT000180160.2	PDS000027411.1	SAMN06247907	clinical	cd_8_group_8699	cd_4_group_8479	-
PDT000312944.2	PDS000027411.1	SAMN09100739	clinical	cd_8_group_8699	cd_4_group_8479	-
PDT000000454.4	PDS000004267.11	SAMN02261124	environmental/other	cd_8_group_87	cd_4_group_71	cd_2_group_67
PDT000111440.2	PDS000004267.11	SAMN04217268	environmental/other	cd_8_group_87	cd_4_group_71	cd_2_group_67
PDT000041524.2	PDS000032307.7	SAMN03114939	environmental/other	cd_8_group_870	cd_4_group_797	-
PDT000004311.3	PDS000032307.7	SAMN02646161	environmental/other	cd_8_group_870	cd_4_group_797	cd_2_group_688
PDT000004365.3	PDS000032307.7	SAMN02646177	environmental/other	cd_8_group_870	cd_4_group_797	cd_2_group_688
PDT000041101.2	PDS000032307.7	SAMN03102392	environmental/other	cd_8_group_870	cd_4_group_797	cd_2_group_688
PDT000041515.2	PDS000032307.7	SAMN03114942	environmental/other	cd_8_group_870	cd_4_group_797	cd_2_group_688
PDT000046496.2	PDS000032307.7	SAMN03218703	environmental/other	cd_8_group_870	cd_4_group_797	cd_2_group_688
PDT000599343.1	PDS000027644.15	SAMN12900908	clinical	cd_8_group_8700	-	-
PDT000180167.2	PDS000027644.15	SAMN06247910	clinical	cd_8_group_8700	cd_4_group_8480	-
PDT000816009.1	PDS000027644.15	SAMN15850528	clinical	cd_8_group_8700	cd_4_group_8480	-
PDT001413602.1	PDS000027644.15	SAMN30789508	clinical	cd_8_group_8700	cd_4_group_8480	-
PDT000180168.2	PDS000003759.37	SAMN06247922	clinical	cd_8_group_8701	cd_4_group_8481	cd_2_group_7647
PDT000199271.2	PDS000003759.37	SAMN06680390	clinical	cd_8_group_8701	cd_4_group_8481	cd_2_group_7647
PDT000199279.2	PDS000003759.37	SAMN06680458	clinical	cd_8_group_8701	cd_4_group_8481	cd_2_group_7647
PDT000199297.2	PDS000003759.37	SAMN06680478	clinical	cd_8_group_8701	cd_4_group_8481	cd_2_group_7647
PDT000199301.2	PDS000003759.37	SAMN06680477	clinical	cd_8_group_8701	cd_4_group_8481	cd_2_group_7647
PDT000199304.2	PDS000003759.37	SAMN06680474	clinical	cd_8_group_8701	cd_4_group_8481	cd_2_group_7647
PDT000199323.2	PDS000003759.37	SAMN06680495	clinical	cd_8_group_8701	cd_4_group_8481	cd_2_group_7647
PDT000199324.2	PDS000003759.37	SAMN06680522	clinical	cd_8_group_8701	cd_4_group_8481	cd_2_group_7647
PDT000199331.2	PDS000003759.37	SAMN06680513	clinical	cd_8_group_8701	cd_4_group_8481	cd_2_group_7647
PDT000199333.2	PDS000003759.37	SAMN06680517	clinical	cd_8_group_8701	cd_4_group_8481	cd_2_group_7647
PDT000199359.2	PDS000003759.37	SAMN06680540	clinical	cd_8_group_8701	cd_4_group_8481	cd_2_group_7647
PDT000199361.2	PDS000003759.37	SAMN06680543	clinical	cd_8_group_8701	cd_4_group_8481	cd_2_group_7647
PDT000199363.2	PDS000003759.37	SAMN06680542	clinical	cd_8_group_8701	cd_4_group_8481	cd_2_group_7647
PDT000199368.2	PDS000003759.37	SAMN06680565	clinical	cd_8_group_8701	cd_4_group_8481	cd_2_group_7647
PDT000199372.2	PDS000003759.37	SAMN06680558	clinical	cd_8_group_8701	cd_4_group_8481	cd_2_group_7647
PDT000199382.2	PDS000003759.37	SAMN06680591	clinical	cd_8_group_8701	cd_4_group_8481	cd_2_group_7647
PDT000199383.2	PDS000003759.37	SAMN06680572	clinical	cd_8_group_8701	cd_4_group_8481	cd_2_group_7647
PDT000199386.2	PDS000003759.37	SAMN06680569	clinical	cd_8_group_8701	cd_4_group_8481	cd_2_group_7647
PDT000199393.2	PDS000003759.37	SAMN06680593	clinical	cd_8_group_8701	cd_4_group_8481	cd_2_group_7647
PDT000199397.2	PDS000003759.37	SAMN06680588	clinical	cd_8_group_8701	cd_4_group_8481	cd_2_group_7647
PDT000311492.2	PDS000003759.37	SAMN09060289	clinical	cd_8_group_8701	cd_4_group_8481	cd_2_group_7647
PDT000331759.1	PDS000003759.37	SAMN09435036	clinical	cd_8_group_8701	cd_4_group_8481	cd_2_group_7647
PDT000332271.1	PDS000003759.37	SAMN09445192	clinical	cd_8_group_8701	cd_4_group_8481	cd_2_group_7647
PDT000340100.1	PDS000003759.37	SAMN09530569	clinical	cd_8_group_8701	cd_4_group_8481	cd_2_group_7647
PDT000451681.1	PDS000003759.37	SAMEA80167918	clinical	cd_8_group_8701	cd_4_group_8481	cd_2_group_7647
PDT000452046.1	PDS000003759.37	SAMEA104286696	clinical	cd_8_group_8701	cd_4_group_8481	cd_2_group_7647
PDT000471107.1	PDS000003759.37	SAMN11031214	clinical	cd_8_group_8701	cd_4_group_8481	cd_2_group_7647
PDT000647148.1	PDS000003759.37	SAMN12657195	clinical	cd_8_group_8701	cd_4_group_8481	cd_2_group_7647
PDT001105430.1	PDS000003759.37	SAMN20666105	clinical	cd_8_group_8701	cd_4_group_8481	cd_2_group_7647
PDT000383057.1	PDS000121788.77	SAMN10103393	clinical	cd_8_group_8702	-	-
PDT000301561.2	PDS000121788.77	SAMN08822962	clinical	cd_8_group_8702	cd_4_group_15500	cd_2_group_14031
PDT000301831.2	PDS000121788.77	SAMN08823405	clinical	cd_8_group_8702	cd_4_group_15500	cd_2_group_14031
PDT000180226.2	PDS000121788.77	SAMN06247987	clinical	cd_8_group_8702	cd_4_group_8482	-
PDT001832304.1	PDS000121788.77	SAMEA112912458	clinical	cd_8_group_8702	cd_4_group_8482	-
PDT000180178.2	PDS000121788.77	SAMN06247929	clinical	cd_8_group_8702	cd_4_group_8482	cd_2_group_7648
PDT000182804.2	PDS000121788.77	SAMN06278800	clinical	cd_8_group_8702	cd_4_group_8482	cd_2_group_7648
PDT000451565.1	PDS000121788.77	SAMEA78589918	clinical	cd_8_group_8702	cd_4_group_8482	cd_2_group_7648
PDT000757691.1	PDS000026869.316	SAMN14861226	clinical	cd_8_group_8703	-	-
PDT000969193.1	PDS000026869.316	SAMN16708143	NULL	cd_8_group_8703	-	-
PDT001474896.1	PDS000026869.316	SAMN16925240	NULL	cd_8_group_8703	cd_4_group_49354	-
PDT001474897.1	PDS000026869.316	SAMN16925239	NULL	cd_8_group_8703	cd_4_group_49354	cd_2_group_47675
PDT001614914.1	PDS000026869.316	SAMN32757059	clinical	cd_8_group_8703	cd_4_group_49354	cd_2_group_47675
PDT001614915.1	PDS000026869.316	SAMN32757058	clinical	cd_8_group_8703	cd_4_group_49354	cd_2_group_47675
PDT000180185.2	PDS000026869.316	SAMN06247942	clinical	cd_8_group_8703	cd_4_group_8484	cd_2_group_7650
PDT000301241.2	PDS000026869.316	SAMN08822385	clinical	cd_8_group_8703	cd_4_group_8484	cd_2_group_7650
PDT000180190.2	PDS000026862.248	SAMN06247935	clinical	cd_8_group_8704	-	-
PDT000299540.2	PDS000026862.248	SAMN08797920	clinical	cd_8_group_8704	-	-
PDT000180200.2	PDS000020021.11	SAMN06247953	clinical	cd_8_group_8705	cd_4_group_8488	cd_2_group_7654
PDT000329743.1	PDS000020021.11	SAMN09427204	clinical	cd_8_group_8705	cd_4_group_8488	cd_2_group_7654
PDT000334667.1	PDS000020021.11	SAMN09474793	clinical	cd_8_group_8705	cd_4_group_8488	cd_2_group_7654
PDT000476737.1	PDS000020021.11	SAMN11102762	clinical	cd_8_group_8705	cd_4_group_8488	cd_2_group_7654
PDT000477374.1	PDS000020021.11	SAMN11124182	clinical	cd_8_group_8705	cd_4_group_8488	cd_2_group_7654
PDT001108694.1	PDS000020021.11	SAMN20748809	environmental/other	cd_8_group_8705	cd_4_group_8488	cd_2_group_7654
PDT000180204.2	PDS000026894.20	SAMN06247947	clinical	cd_8_group_8706	cd_4_group_8489	cd_2_group_7655
PDT000180355.2	PDS000026894.20	SAMN06248100	clinical	cd_8_group_8706	cd_4_group_8489	cd_2_group_7655
PDT000302158.2	PDS000026894.20	SAMN08825490	clinical	cd_8_group_8706	cd_4_group_8489	cd_2_group_7655
PDT000398903.1	PDS000026894.20	SAMN10343501	clinical	cd_8_group_8706	cd_4_group_8489	cd_2_group_7655
PDT000410398.1	PDS000026894.20	SAMN10473147	clinical	cd_8_group_8706	cd_4_group_8489	cd_2_group_7655
PDT000861512.1	PDS000032713.43	SAMN16432165	clinical	cd_8_group_8707	-	-
PDT000180258.2	PDS000032713.43	SAMN06248016	clinical	cd_8_group_8707	cd_4_group_8490	-
PDT001001186.1	PDS000032713.43	SAMN18640437	clinical	cd_8_group_8707	cd_4_group_8490	-
PDT000180209.2	PDS000032713.43	SAMN06247962	clinical	cd_8_group_8707	cd_4_group_8490	cd_2_group_7656
PDT000183290.2	PDS000032713.43	SAMN06279137	environmental/other	cd_8_group_8707	cd_4_group_8490	cd_2_group_7656
PDT000180212.2	PDS000032463.111	SAMN06247960	clinical	cd_8_group_8708	cd_4_group_8491	cd_2_group_7657
PDT000182180.2	PDS000032463.111	SAMN06278187	clinical	cd_8_group_8708	cd_4_group_8491	cd_2_group_7657
PDT000341902.1	PDS000032463.111	SAMN09608336	clinical	cd_8_group_8708	cd_4_group_8491	cd_2_group_7657
PDT000430124.1	PDS000026869.316	SAMN10689585	clinical	cd_8_group_8709	-	-
PDT000519844.1	PDS000026869.316	SAMN12012181	clinical	cd_8_group_8709	-	-
PDT000806055.1	PDS000026869.316	SAMN15769391	clinical	cd_8_group_8709	-	-
PDT000969144.1	PDS000026869.316	SAMN16708196	NULL	cd_8_group_8709	-	-
PDT000969156.1	PDS000026869.316	SAMN16708182	NULL	cd_8_group_8709	-	-
PDT001339196.1	PDS000026869.316	SAMN26764492	clinical	cd_8_group_8709	-	-
PDT001480263.1	PDS000026869.316	SAMN27655568	clinical	cd_8_group_8709	-	-
PDT001716820.1	PDS000026869.316	SAMN34435427	clinical	cd_8_group_8709	-	-
PDT001760850.1	PDS000026869.316	SAMN21890251	NULL	cd_8_group_8709	-	-
PDT001760872.1	PDS000026869.316	SAMN21890231	NULL	cd_8_group_8709	-	-
PDT001761646.1	PDS000026869.316	SAMN21890696	NULL	cd_8_group_8709	-	-
PDT001761809.1	PDS000026869.316	SAMN21890607	NULL	cd_8_group_8709	-	-
PDT001761811.1	PDS000026869.316	SAMN21890604	NULL	cd_8_group_8709	-	-
PDT001761862.1	PDS000026869.316	SAMN21890554	NULL	cd_8_group_8709	-	-
PDT000759058.1	PDS000026869.316	SAMN14863103	clinical	cd_8_group_8709	cd_4_group_10478	-
PDT000213050.2	PDS000026869.316	SAMN07159308	clinical	cd_8_group_8709	cd_4_group_10478	cd_2_group_9525
PDT000231824.2	PDS000026869.316	SAMN07436218	clinical	cd_8_group_8709	cd_4_group_10478	cd_2_group_9525
PDT000759018.1	PDS000026869.316	SAMN14863150	clinical	cd_8_group_8709	cd_4_group_31819	cd_2_group_29833
PDT000985126.1	PDS000026869.316	SAMN18148574	clinical	cd_8_group_8709	cd_4_group_31819	cd_2_group_29833
PDT001445496.1	PDS000026869.316	SAMN29164696	clinical	cd_8_group_8709	cd_4_group_31819	cd_2_group_29833
PDT000806045.1	PDS000026869.316	SAMN15769400	clinical	cd_8_group_8709	cd_4_group_33148	-
PDT001781362.1	PDS000026869.316	SAMN35359107	clinical	cd_8_group_8709	cd_4_group_33148	-
PDT000895876.1	PDS000026869.316	SAMEA104289670	clinical	cd_8_group_8709	cd_4_group_35338	-
PDT000969080.1	PDS000026869.316	SAMN16708019	NULL	cd_8_group_8709	cd_4_group_35338	-
PDT001121740.1	PDS000026869.316	SAMN19065982	environmental/other	cd_8_group_8709	cd_4_group_35338	-
PDT000900832.1	PDS000026869.316	SAMEA5807359	NULL	cd_8_group_8709	cd_4_group_35338	cd_2_group_33563
PDT001121741.1	PDS000026869.316	SAMN19065981	environmental/other	cd_8_group_8709	cd_4_group_35338	cd_2_group_33563
PDT001121737.1	PDS000026869.316	SAMN19065984	environmental/other	cd_8_group_8709	cd_4_group_35338	cd_2_group_38840
PDT001339145.1	PDS000026869.316	SAMN26764541	clinical	cd_8_group_8709	cd_4_group_35338	cd_2_group_38840
PDT000180216.2	PDS000026869.316	SAMN06247957	clinical	cd_8_group_8709	cd_4_group_8492	cd_2_group_7658
PDT000182919.2	PDS000026869.316	SAMN06279089	clinical	cd_8_group_8709	cd_4_group_8492	cd_2_group_7658
PDT000004316.4	PDS000004091.7	SAMN02640834	environmental/other	cd_8_group_871	cd_4_group_798	cd_2_group_689
PDT000018086.2	PDS000004091.7	SAMN01816167	environmental/other	cd_8_group_871	cd_4_group_798	cd_2_group_689
PDT000180221.2	PDS000026862.248	SAMN06247966	clinical	cd_8_group_8710	cd_4_group_8493	-
PDT000302230.2	PDS000026862.248	SAMN08826471	clinical	cd_8_group_8710	cd_4_group_8493	cd_2_group_14062
PDT000341085.1	PDS000026862.248	SAMN09557472	clinical	cd_8_group_8710	cd_4_group_8493	cd_2_group_14062
PDT000970021.1	PDS000026862.248	SAMN17935446	clinical	cd_8_group_8710	cd_4_group_8493	cd_2_group_14062
PDT000979163.1	PDS000026862.248	SAMN18075685	clinical	cd_8_group_8710	cd_4_group_8493	cd_2_group_14062
PDT000984186.1	PDS000026862.248	SAMN18148302	clinical	cd_8_group_8710	cd_4_group_8493	cd_2_group_14062
PDT000180223.2	PDS000026921.21	SAMN06247965	clinical	cd_8_group_8711	-	-
PDT000211713.2	PDS000026921.21	SAMN07152316	clinical	cd_8_group_8711	cd_4_group_10291	-
PDT000298568.2	PDS000026921.21	SAMN08795709	clinical	cd_8_group_8711	cd_4_group_10291	-
PDT000301178.2	PDS000026921.21	SAMN08822229	clinical	cd_8_group_8711	cd_4_group_10291	cd_2_group_13999
PDT000451577.1	PDS000026921.21	SAMEA78709918	clinical	cd_8_group_8711	cd_4_group_10291	cd_2_group_13999
PDT000402811.1	PDS000026921.21	SAMN10370132	clinical	cd_8_group_8711	cd_4_group_10291	cd_2_group_19158
PDT000406670.1	PDS000026921.21	SAMN10407559	clinical	cd_8_group_8711	cd_4_group_10291	cd_2_group_19158
PDT000408910.1	PDS000026921.21	SAMN10439040	clinical	cd_8_group_8711	cd_4_group_10291	cd_2_group_19158
PDT000454015.1	PDS000026921.21	SAMN10827423	clinical	cd_8_group_8711	cd_4_group_10291	cd_2_group_19158
PDT000211938.2	PDS000026921.21	SAMN07155590	clinical	cd_8_group_8711	cd_4_group_10291	cd_2_group_9414
PDT000212731.2	PDS000026921.21	SAMN07155989	clinical	cd_8_group_8711	cd_4_group_10291	cd_2_group_9414
PDT000247820.2	PDS000026921.21	SAMN07739238	clinical	cd_8_group_8711	cd_4_group_10291	cd_2_group_9414
PDT000301603.2	PDS000026921.21	SAMN08823062	clinical	cd_8_group_8711	cd_4_group_10291	cd_2_group_9414
PDT000377585.1	PDS000026921.21	SAMN10067782	clinical	cd_8_group_8711	cd_4_group_10291	cd_2_group_9414
PDT000378985.1	PDS000026921.21	SAMN10075945	clinical	cd_8_group_8711	cd_4_group_10291	cd_2_group_9414
PDT000380556.1	PDS000026921.21	SAMN10087066	clinical	cd_8_group_8711	cd_4_group_10291	cd_2_group_9414
PDT000757744.1	PDS000026921.21	SAMN14861167	clinical	cd_8_group_8711	cd_4_group_10291	cd_2_group_9414
PDT000976769.1	PDS000026921.21	SAMN18072399	clinical	cd_8_group_8711	cd_4_group_10291	cd_2_group_9414
PDT001021932.1	PDS000026921.21	SAMN18975925	clinical	cd_8_group_8711	cd_4_group_10291	cd_2_group_9414
PDT000453932.1	PDS000159487.32	SAMN10827244	clinical	cd_8_group_8712	-	-
PDT000458211.1	PDS000159487.32	SAMN10867325	clinical	cd_8_group_8712	-	-
PDT000794992.1	PDS000159487.32	SAMN15594407	clinical	cd_8_group_8712	-	-
PDT000379127.1	PDS000159487.32	SAMN10076106	clinical	cd_8_group_8712	cd_4_group_10339	-
PDT001127408.1	PDS000159487.32	SAMN21390323	clinical	cd_8_group_8712	cd_4_group_10339	-
PDT001287615.1	PDS000159487.32	SAMN27589810	environmental/other	cd_8_group_8712	cd_4_group_10339	-
PDT000396236.1	PDS000159487.32	SAMN10289938	clinical	cd_8_group_8712	cd_4_group_10339	cd_2_group_18966
PDT000398079.1	PDS000159487.32	SAMN10331165	clinical	cd_8_group_8712	cd_4_group_10339	cd_2_group_18966
PDT000211896.2	PDS000159487.32	SAMN07155548	environmental/other	cd_8_group_8712	cd_4_group_10339	cd_2_group_9403
PDT000214185.2	PDS000159487.32	SAMN07179937	environmental/other	cd_8_group_8712	cd_4_group_10339	cd_2_group_9403
PDT000379978.1	PDS000159487.32	SAMN10080237	clinical	cd_8_group_8712	cd_4_group_10339	cd_2_group_9403
PDT000388223.1	PDS000159487.32	SAMN10174049	clinical	cd_8_group_8712	cd_4_group_10339	cd_2_group_9403
PDT000399723.1	PDS000159487.32	SAMN10349541	clinical	cd_8_group_8712	cd_4_group_10339	cd_2_group_9403
PDT000451814.1	PDS000159487.32	SAMEA101115418	clinical	cd_8_group_8712	cd_4_group_10339	cd_2_group_9403
PDT000464374.1	PDS000159487.32	SAMN10887433	clinical	cd_8_group_8712	cd_4_group_10339	cd_2_group_9403
PDT000465482.1	PDS000159487.32	SAMN10922301	clinical	cd_8_group_8712	cd_4_group_10339	cd_2_group_9403
PDT000470639.1	PDS000159487.32	SAMN11031804	environmental/other	cd_8_group_8712	cd_4_group_10339	cd_2_group_9403
PDT000470775.1	PDS000159487.32	SAMN11038650	environmental/other	cd_8_group_8712	cd_4_group_10339	cd_2_group_9403
PDT001104639.1	PDS000159487.32	SAMN20606919	clinical	cd_8_group_8712	cd_4_group_10339	cd_2_group_9403
PDT000711490.1	PDS000159487.32	SAMN14420813	clinical	cd_8_group_8712	cd_4_group_30871	-
PDT000837897.1	PDS000159487.32	SAMN16186559	environmental/other	cd_8_group_8712	cd_4_group_30871	-
PDT000903503.1	PDS000159487.32	SAMN17004516	clinical	cd_8_group_8712	cd_4_group_35677	cd_2_group_33654
PDT001149075.1	PDS000159487.32	SAMN22215277	clinical	cd_8_group_8712	cd_4_group_35677	cd_2_group_33654
PDT001551142.1	PDS000159487.32	SAMN32475181	environmental/other	cd_8_group_8712	cd_4_group_46262	-
PDT001347290.1	PDS000159487.32	SAMN29358573	clinical	cd_8_group_8712	cd_4_group_46262	cd_2_group_44387
PDT001410678.1	PDS000159487.32	SAMN30692575	clinical	cd_8_group_8712	cd_4_group_46262	cd_2_group_44387
PDT000326337.1	PDS000159487.32	SAMN09387886	clinical	cd_8_group_8712	cd_4_group_8494	-
PDT000180225.2	PDS000159487.32	SAMN06247969	clinical	cd_8_group_8712	cd_4_group_8494	cd_2_group_7660
PDT000214121.2	PDS000159487.32	SAMN07179443	clinical	cd_8_group_8712	cd_4_group_8494	cd_2_group_7660
PDT000180231.2	PDS000026860.182	SAMN06247981	clinical	cd_8_group_8713	-	-
PDT000182178.2	PDS000026860.182	SAMN06278175	clinical	cd_8_group_8713	-	-
PDT000183778.2	PDS000026860.182	SAMN06285782	clinical	cd_8_group_8713	-	-
PDT000894379.1	PDS000026860.182	SAMEA5548148	clinical	cd_8_group_8713	-	-
PDT001350195.1	PDS000026860.182	SAMN29421301	clinical	cd_8_group_8713	-	-
PDT000298583.2	PDS000026860.182	SAMN08795726	clinical	cd_8_group_8713	cd_4_group_15260	cd_2_group_13746
PDT000298784.2	PDS000026860.182	SAMN08796006	clinical	cd_8_group_8713	cd_4_group_15260	cd_2_group_13746
PDT000546919.1	PDS000026860.182	SAMN12326920	clinical	cd_8_group_8713	cd_4_group_25355	cd_2_group_23620
PDT001392029.1	PDS000026860.182	SAMEA110382116	NULL	cd_8_group_8713	cd_4_group_25355	cd_2_group_23620
PDT000182376.2	PDS000026860.182	SAMN06278365	clinical	cd_8_group_8713	cd_4_group_8671	-
PDT000183668.2	PDS000026860.182	SAMN06285529	clinical	cd_8_group_8713	cd_4_group_8671	-
PDT000311854.2	PDS000026860.182	SAMN09075402	clinical	cd_8_group_8713	cd_4_group_8671	-
PDT000379931.1	PDS000026860.182	SAMN10080189	clinical	cd_8_group_8713	cd_4_group_8671	-
PDT000383262.1	PDS000026860.182	SAMN10104828	clinical	cd_8_group_8713	cd_4_group_8671	-
PDT000532588.1	PDS000026860.182	SAMN12137524	clinical	cd_8_group_8713	cd_4_group_8671	-
PDT001398598.1	PDS000026860.182	SAMN30500837	clinical	cd_8_group_8713	cd_4_group_8671	-
PDT000338011.1	PDS000026860.182	SAMN09504302	clinical	cd_8_group_8713	cd_4_group_8671	cd_2_group_16447
PDT000341969.1	PDS000026860.182	SAMN09610613	clinical	cd_8_group_8713	cd_4_group_8671	cd_2_group_16447
PDT000453977.1	PDS000026860.182	SAMN10827294	clinical	cd_8_group_8713	cd_4_group_8671	cd_2_group_16447
PDT000338572.1	PDS000026860.182	SAMN09516147	clinical	cd_8_group_8713	cd_4_group_8671	cd_2_group_16516
PDT001650201.1	PDS000026860.182	SAMN27655742	environmental/other	cd_8_group_8713	cd_4_group_8671	cd_2_group_16516
PDT000376649.1	PDS000026860.182	SAMN10058722	clinical	cd_8_group_8713	cd_4_group_8671	cd_2_group_17978
PDT000376680.1	PDS000026860.182	SAMN10058772	clinical	cd_8_group_8713	cd_4_group_8671	cd_2_group_17978
PDT000376712.1	PDS000026860.182	SAMN10058801	clinical	cd_8_group_8713	cd_4_group_8671	cd_2_group_17978
PDT000377540.1	PDS000026860.182	SAMN10067738	clinical	cd_8_group_8713	cd_4_group_8671	cd_2_group_17978
PDT000377678.1	PDS000026860.182	SAMN10067888	clinical	cd_8_group_8713	cd_4_group_8671	cd_2_group_17978
PDT000378380.1	PDS000026860.182	SAMN10068950	clinical	cd_8_group_8713	cd_4_group_8671	cd_2_group_17978
PDT000378464.1	PDS000026860.182	SAMN10069053	clinical	cd_8_group_8713	cd_4_group_8671	cd_2_group_17978
PDT000378492.1	PDS000026860.182	SAMN10069059	clinical	cd_8_group_8713	cd_4_group_8671	cd_2_group_17978
PDT000379118.1	PDS000026860.182	SAMN10076093	clinical	cd_8_group_8713	cd_4_group_8671	cd_2_group_17978
PDT000379245.1	PDS000026860.182	SAMN10076216	clinical	cd_8_group_8713	cd_4_group_8671	cd_2_group_17978
PDT000379970.1	PDS000026860.182	SAMN10080241	clinical	cd_8_group_8713	cd_4_group_8671	cd_2_group_17978
PDT000380468.1	PDS000026860.182	SAMN10086875	clinical	cd_8_group_8713	cd_4_group_8671	cd_2_group_17978
PDT000380525.1	PDS000026860.182	SAMN10086913	clinical	cd_8_group_8713	cd_4_group_8671	cd_2_group_17978
PDT000380575.1	PDS000026860.182	SAMN10087098	clinical	cd_8_group_8713	cd_4_group_8671	cd_2_group_17978
PDT000380601.1	PDS000026860.182	SAMN10087114	clinical	cd_8_group_8713	cd_4_group_8671	cd_2_group_17978
PDT000380606.1	PDS000026860.182	SAMN10087139	clinical	cd_8_group_8713	cd_4_group_8671	cd_2_group_17978
PDT000381499.1	PDS000026860.182	SAMN10093786	clinical	cd_8_group_8713	cd_4_group_8671	cd_2_group_17978
PDT000381636.1	PDS000026860.182	SAMN10094179	clinical	cd_8_group_8713	cd_4_group_8671	cd_2_group_17978
PDT000381688.1	PDS000026860.182	SAMN10094235	clinical	cd_8_group_8713	cd_4_group_8671	cd_2_group_17978
PDT000382521.1	PDS000026860.182	SAMN10098070	clinical	cd_8_group_8713	cd_4_group_8671	cd_2_group_17978
PDT000383237.1	PDS000026860.182	SAMN10104801	clinical	cd_8_group_8713	cd_4_group_8671	cd_2_group_17978
PDT000384740.1	PDS000026860.182	SAMN10129772	clinical	cd_8_group_8713	cd_4_group_8671	cd_2_group_17978
PDT000388150.1	PDS000026860.182	SAMN10173571	clinical	cd_8_group_8713	cd_4_group_8671	cd_2_group_17978
PDT000388192.1	PDS000026860.182	SAMN10174031	clinical	cd_8_group_8713	cd_4_group_8671	cd_2_group_17978
PDT000388236.1	PDS000026860.182	SAMN10174091	clinical	cd_8_group_8713	cd_4_group_8671	cd_2_group_17978
PDT000390001.1	PDS000026860.182	SAMN10229170	clinical	cd_8_group_8713	cd_4_group_8671	cd_2_group_17978
PDT000390025.1	PDS000026860.182	SAMN10229231	clinical	cd_8_group_8713	cd_4_group_8671	cd_2_group_17978
PDT000390104.1	PDS000026860.182	SAMN10229523	clinical	cd_8_group_8713	cd_4_group_8671	cd_2_group_17978
PDT000390135.1	PDS000026860.182	SAMN10229534	clinical	cd_8_group_8713	cd_4_group_8671	cd_2_group_17978
PDT000395804.1	PDS000026860.182	SAMN10282854	clinical	cd_8_group_8713	cd_4_group_8671	cd_2_group_17978
PDT000398488.1	PDS000026860.182	SAMN10335073	clinical	cd_8_group_8713	cd_4_group_8671	cd_2_group_17978
PDT000403531.1	PDS000026860.182	SAMN10389307	clinical	cd_8_group_8713	cd_4_group_8671	cd_2_group_17978
PDT000413180.1	PDS000026860.182	SAMN10506123	clinical	cd_8_group_8713	cd_4_group_8671	cd_2_group_17978
PDT000415236.1	PDS000026860.182	SAMN10535871	clinical	cd_8_group_8713	cd_4_group_8671	cd_2_group_17978
PDT000415325.1	PDS000026860.182	SAMN10536552	clinical	cd_8_group_8713	cd_4_group_8671	cd_2_group_17978
PDT000415333.1	PDS000026860.182	SAMN10536560	clinical	cd_8_group_8713	cd_4_group_8671	cd_2_group_17978
PDT000416444.1	PDS000026860.182	SAMN10581771	clinical	cd_8_group_8713	cd_4_group_8671	cd_2_group_17978
PDT000416748.1	PDS000026860.182	SAMN10586126	clinical	cd_8_group_8713	cd_4_group_8671	cd_2_group_17978
PDT000418058.1	PDS000026860.182	SAMN10599790	clinical	cd_8_group_8713	cd_4_group_8671	cd_2_group_17978
PDT000418080.1	PDS000026860.182	SAMN10599809	clinical	cd_8_group_8713	cd_4_group_8671	cd_2_group_17978
PDT000418085.1	PDS000026860.182	SAMN10599822	clinical	cd_8_group_8713	cd_4_group_8671	cd_2_group_17978
PDT000453988.1	PDS000026860.182	SAMN10827300	clinical	cd_8_group_8713	cd_4_group_8671	cd_2_group_17978
PDT000390080.1	PDS000026860.182	SAMN10229281	clinical	cd_8_group_8713	cd_4_group_8671	cd_2_group_18664
PDT000390081.1	PDS000026860.182	SAMN10229486	clinical	cd_8_group_8713	cd_4_group_8671	cd_2_group_18664
PDT000408695.1	PDS000026860.182	SAMN10437978	clinical	cd_8_group_8713	cd_4_group_8671	cd_2_group_19424
PDT000408841.1	PDS000026860.182	SAMN10438545	clinical	cd_8_group_8713	cd_4_group_8671	cd_2_group_19424
PDT000522144.1	PDS000026860.182	SAMN12039710	clinical	cd_8_group_8713	cd_4_group_8671	cd_2_group_23015
PDT000855005.1	PDS000026860.182	SAMN16364240	clinical	cd_8_group_8713	cd_4_group_8671	cd_2_group_23015
PDT001543298.1	PDS000026860.182	SAMN32353347	clinical	cd_8_group_8713	cd_4_group_8671	cd_2_group_23015
PDT001871493.1	PDS000026860.182	SAMN31096202	clinical	cd_8_group_8713	cd_4_group_8671	cd_2_group_23015
PDT001871756.1	PDS000026860.182	SAMN31230940	clinical	cd_8_group_8713	cd_4_group_8671	cd_2_group_23015
PDT000626654.1	PDS000026860.182	SAMN13253896	clinical	cd_8_group_8713	cd_4_group_8671	cd_2_group_26318
PDT000990922.1	PDS000026860.182	SAMN18490944	clinical	cd_8_group_8713	cd_4_group_8671	cd_2_group_26318
PDT001650203.1	PDS000026860.182	SAMN27655739	environmental/other	cd_8_group_8713	cd_4_group_8671	cd_2_group_49788
PDT001650205.1	PDS000026860.182	SAMN27655741	environmental/other	cd_8_group_8713	cd_4_group_8671	cd_2_group_49788
PDT000451631.1	PDS000026925.2	SAMEA79710418	clinical	cd_8_group_8714	cd_4_group_8495	-
PDT000180237.2	PDS000026925.2	SAMN06247984	clinical	cd_8_group_8714	cd_4_group_8495	cd_2_group_7661
PDT000333487.1	PDS000026925.2	SAMN09463350	clinical	cd_8_group_8714	cd_4_group_8495	cd_2_group_7661
PDT000646718.1	PDS000027981.52	SAMN13614693	clinical	cd_8_group_8715	cd_4_group_8496	-
PDT000486275.1	PDS000027981.52	SAMN11347713	clinical	cd_8_group_8715	cd_4_group_8496	cd_2_group_22094
PDT000486276.1	PDS000027981.52	SAMN11347727	clinical	cd_8_group_8715	cd_4_group_8496	cd_2_group_22094
PDT000519418.1	PDS000027981.52	SAMN12008739	clinical	cd_8_group_8715	cd_4_group_8496	cd_2_group_22094
PDT000519676.1	PDS000027981.52	SAMN12009147	clinical	cd_8_group_8715	cd_4_group_8496	cd_2_group_22094
PDT000180242.2	PDS000027981.52	SAMN06248002	clinical	cd_8_group_8715	cd_4_group_8496	cd_2_group_7664
PDT000214188.2	PDS000027981.52	SAMN07179941	clinical	cd_8_group_8715	cd_4_group_8496	cd_2_group_7664
PDT000325960.1	PDS000027981.52	SAMN09386498	clinical	cd_8_group_8715	cd_4_group_8496	cd_2_group_7664
PDT000349657.1	PDS000027981.52	SAMN09658638	clinical	cd_8_group_8715	cd_4_group_8496	cd_2_group_7664
PDT000744602.1	PDS000027981.52	SAMN14999223	clinical	cd_8_group_8715	cd_4_group_8496	cd_2_group_7664
PDT000855146.1	PDS000027981.52	SAMN16364357	clinical	cd_8_group_8715	cd_4_group_8496	cd_2_group_7664
PDT000921399.1	PDS000027981.52	SAMN17138712	clinical	cd_8_group_8715	cd_4_group_8496	cd_2_group_7664
PDT001105346.1	PDS000027981.52	SAMN20666046	environmental/other	cd_8_group_8715	cd_4_group_8496	cd_2_group_7664
PDT000180245.2	PDS000032702.15	SAMN06247990	clinical	cd_8_group_8716	cd_4_group_8497	cd_2_group_7665
PDT000183581.2	PDS000032702.15	SAMN06285298	environmental/other	cd_8_group_8716	cd_4_group_8497	cd_2_group_7665
PDT000180254.3	PDS000036008.4	SAMN06247997	clinical	cd_8_group_8717	-	-
PDT000342956.1	PDS000036008.4	SAMN09628866	clinical	cd_8_group_8717	-	-
PDT000334653.1	PDS000026872.78	SAMN09474729	clinical	cd_8_group_8718	-	-
PDT001871228.1	PDS000026872.78	SAMN31111116	clinical	cd_8_group_8718	cd_4_group_33822	-
PDT001952489.1	PDS000026872.78	SAMN37937539	clinical	cd_8_group_8718	cd_4_group_33822	-
PDT000837064.1	PDS000026872.78	SAMN16170452	clinical	cd_8_group_8718	cd_4_group_33822	cd_2_group_31855
PDT001122909.1	PDS000026872.78	SAMN21217007	clinical	cd_8_group_8718	cd_4_group_33822	cd_2_group_31855
PDT000180261.2	PDS000026872.78	SAMN06248012	clinical	cd_8_group_8718	cd_4_group_8498	-
PDT000982835.1	PDS000026872.78	SAMN18148233	clinical	cd_8_group_8718	cd_4_group_8498	-
PDT000180265.2	PDS000032649.57	SAMN06248009	clinical	cd_8_group_8719	-	-
PDT000472653.1	PDS000032649.57	SAMN11043667	clinical	cd_8_group_8719	cd_4_group_8506	-
PDT000473549.1	PDS000032649.57	SAMN11052258	clinical	cd_8_group_8719	cd_4_group_8506	-
PDT000180315.2	PDS000032649.57	SAMN06248068	clinical	cd_8_group_8719	cd_4_group_8506	cd_2_group_7672
PDT000180367.2	PDS000032649.57	SAMN06248112	clinical	cd_8_group_8719	cd_4_group_8506	cd_2_group_7672
PDT000182543.2	PDS000032649.57	SAMN06278547	clinical	cd_8_group_8719	cd_4_group_8506	cd_2_group_7672
PDT000317088.1	PDS000032649.57	SAMN09227960	clinical	cd_8_group_8719	cd_4_group_8506	cd_2_group_7672
PDT000325289.1	PDS000032649.57	SAMN09380561	clinical	cd_8_group_8719	cd_4_group_8506	cd_2_group_7672
PDT000337461.1	PDS000032649.57	SAMN09494472	clinical	cd_8_group_8719	cd_4_group_8506	cd_2_group_7672
PDT000464737.1	PDS000032649.57	SAMN10905389	clinical	cd_8_group_8719	cd_4_group_8506	cd_2_group_7672
PDT000472865.1	PDS000032649.57	SAMN11046550	clinical	cd_8_group_8719	cd_4_group_8506	cd_2_group_7672
PDT000473997.1	PDS000032649.57	SAMN11079665	clinical	cd_8_group_8719	cd_4_group_8506	cd_2_group_7672
PDT000475908.1	PDS000032649.57	SAMN11095907	clinical	cd_8_group_8719	cd_4_group_8506	cd_2_group_7672
PDT000077932.1	PDS000150683.14	SAMN03894113	environmental/other	cd_8_group_872	-	-
PDT000004318.3	PDS000150683.14	SAMN02595020	environmental/other	cd_8_group_872	cd_4_group_799	-
PDT000041016.2	PDS000150683.14	SAMN03098719	clinical	cd_8_group_872	cd_4_group_799	-
PDT000069318.3	PDS000150683.14	SAMN03798168	clinical	cd_8_group_872	cd_4_group_799	-
PDT000149546.2	PDS000150683.14	SAMN05736663	clinical	cd_8_group_872	cd_4_group_799	-
PDT000161154.2	PDS000150683.14	SAMN05596116	clinical	cd_8_group_872	cd_4_group_799	cd_2_group_6955
PDT000161157.2	PDS000150683.14	SAMN05596090	clinical	cd_8_group_872	cd_4_group_799	cd_2_group_6955
PDT000182900.2	PDS000031955.18	SAMN06279054	clinical	cd_8_group_8720	-	-
PDT000184023.2	PDS000031955.18	SAMN06286179	clinical	cd_8_group_8720	-	-
PDT000371918.1	PDS000031955.18	SAMN09943896	clinical	cd_8_group_8720	-	-
PDT000894351.1	PDS000031955.18	SAMEA5548120	clinical	cd_8_group_8720	-	-
PDT000998983.1	PDS000031955.18	SAMN18618358	clinical	cd_8_group_8720	-	-
PDT001570391.1	PDS000031955.18	SAMN26330874	clinical	cd_8_group_8720	-	-
PDT001570400.1	PDS000031955.18	SAMN26330866	clinical	cd_8_group_8720	-	-
PDT001570358.1	PDS000031955.18	SAMN26330837	environmental/other	cd_8_group_8720	cd_4_group_31712	-
PDT000757719.1	PDS000031955.18	SAMN14861186	clinical	cd_8_group_8720	cd_4_group_31712	cd_2_group_29708
PDT001570470.1	PDS000031955.18	SAMN26330825	clinical	cd_8_group_8720	cd_4_group_31712	cd_2_group_29708
PDT001570396.1	PDS000031955.18	SAMN26330870	clinical	cd_8_group_8720	cd_4_group_50687	-
PDT001570394.1	PDS000031955.18	SAMN26330872	clinical	cd_8_group_8720	cd_4_group_50687	cd_2_group_49089
PDT001570397.1	PDS000031955.18	SAMN26330869	clinical	cd_8_group_8720	cd_4_group_50687	cd_2_group_49089
PDT001570437.1	PDS000031955.18	SAMN26330842	environmental/other	cd_8_group_8720	cd_4_group_50687	cd_2_group_49089
PDT000180267.2	PDS000031955.18	SAMN06248006	clinical	cd_8_group_8720	cd_4_group_8500	-
PDT000180540.2	PDS000031955.18	SAMN06248301	clinical	cd_8_group_8720	cd_4_group_8500	-
PDT001570196.1	PDS000031955.18	SAMN26330849	environmental/other	cd_8_group_8720	cd_4_group_8500	-
PDT001570218.1	PDS000031955.18	SAMN26330847	environmental/other	cd_8_group_8720	cd_4_group_8500	-
PDT001570268.1	PDS000031955.18	SAMN26330840	environmental/other	cd_8_group_8720	cd_4_group_8500	-
PDT001570299.1	PDS000031955.18	SAMN26330886	clinical	cd_8_group_8720	cd_4_group_8500	-
PDT001570314.1	PDS000031955.18	SAMN26330846	environmental/other	cd_8_group_8720	cd_4_group_8500	-
PDT001570407.1	PDS000031955.18	SAMN26330860	clinical	cd_8_group_8720	cd_4_group_8500	-
PDT000302168.2	PDS000031955.18	SAMN08825500	clinical	cd_8_group_8720	cd_4_group_8500	cd_2_group_14059
PDT001570325.1	PDS000031955.18	SAMN26330845	environmental/other	cd_8_group_8720	cd_4_group_8500	cd_2_group_14059
PDT001570347.1	PDS000031955.18	SAMN26330838	environmental/other	cd_8_group_8720	cd_4_group_8500	cd_2_group_14059
PDT001570393.1	PDS000031955.18	SAMN26330873	clinical	cd_8_group_8720	cd_4_group_8500	cd_2_group_14059
PDT000180284.2	PDS000084711.225	SAMN06248029	clinical	cd_8_group_8721	cd_4_group_8502	cd_2_group_7667
PDT000182664.2	PDS000084711.225	SAMN06278657	clinical	cd_8_group_8721	cd_4_group_8502	cd_2_group_7667
PDT001107338.1	PDS000084711.225	SAMN20700463	clinical	cd_8_group_8721	cd_4_group_8502	cd_2_group_7667
PDT000180288.2	PDS000031169.10	SAMN06248045	clinical	cd_8_group_8722	-	-
PDT000541734.1	PDS000031169.10	SAMN12250493	clinical	cd_8_group_8722	-	-
PDT000180305.2	PDS000029730.1	SAMN06248055	clinical	cd_8_group_8723	cd_4_group_8504	cd_2_group_7669
PDT000180415.2	PDS000029730.1	SAMN06248179	clinical	cd_8_group_8723	cd_4_group_8504	cd_2_group_7669
PDT000180440.2	PDS000029730.1	SAMN06248192	clinical	cd_8_group_8723	cd_4_group_8504	cd_2_group_7669
PDT000180549.2	PDS000029730.1	SAMN06248331	clinical	cd_8_group_8723	cd_4_group_8504	cd_2_group_7669
PDT000182371.2	PDS000029730.1	SAMN06278359	clinical	cd_8_group_8723	cd_4_group_8504	cd_2_group_7669
PDT000182413.2	PDS000029730.1	SAMN06278400	clinical	cd_8_group_8723	cd_4_group_8504	cd_2_group_7669
PDT000183864.2	PDS000029730.1	SAMN06285924	clinical	cd_8_group_8723	cd_4_group_8504	cd_2_group_7669
PDT000260150.2	PDS000029730.1	SAMN07839693	clinical	cd_8_group_8723	cd_4_group_8504	cd_2_group_7669
PDT000299161.2	PDS000029730.1	SAMN08796900	clinical	cd_8_group_8723	cd_4_group_8504	cd_2_group_7669
PDT000299708.2	PDS000029730.1	SAMN08798225	clinical	cd_8_group_8723	cd_4_group_8504	cd_2_group_7669
PDT000180313.2	PDS000032729.3	SAMN06248070	clinical	cd_8_group_8724	-	-
PDT000330964.1	PDS000032729.3	SAMN09433747	clinical	cd_8_group_8724	-	-
PDT000180320.2	PDS000026895.38	SAMN06248065	clinical	cd_8_group_8725	-	-
PDT000182575.2	PDS000026895.38	SAMN06278566	clinical	cd_8_group_8725	-	-
PDT000180321.2	PDS000011004.24	SAMN06248063	clinical	cd_8_group_8726	-	-
PDT000280961.2	PDS000011004.24	SAMN08385867	clinical	cd_8_group_8726	-	-
PDT001784938.1	PDS000011004.24	SAMN34534655	environmental/other	cd_8_group_8726	-	-
PDT001784939.1	PDS000011004.24	SAMN34534652	environmental/other	cd_8_group_8726	-	-
PDT001784916.1	PDS000011004.24	SAMN34534674	environmental/other	cd_8_group_8726	cd_4_group_51785	-
PDT001784929.1	PDS000011004.24	SAMN34534660	environmental/other	cd_8_group_8726	cd_4_group_51785	-
PDT001674034.1	PDS000011004.24	SAMN33948843	clinical	cd_8_group_8726	cd_4_group_51785	cd_2_group_50316
PDT001676198.1	PDS000011004.24	SAMN33993686	clinical	cd_8_group_8726	cd_4_group_51785	cd_2_group_50316
PDT000180327.2	PDS000002576.31	SAMN06248082	clinical	cd_8_group_8727	cd_4_group_8507	cd_2_group_7674
PDT000211731.2	PDS000002576.31	SAMN07152331	clinical	cd_8_group_8727	cd_4_group_8507	cd_2_group_7674
PDT000212026.2	PDS000002576.31	SAMN07155727	clinical	cd_8_group_8727	cd_4_group_8507	cd_2_group_7674
PDT000214358.2	PDS000002576.31	SAMN07180305	clinical	cd_8_group_8727	cd_4_group_8507	cd_2_group_7674
PDT000214729.2	PDS000002576.31	SAMN07180805	clinical	cd_8_group_8727	cd_4_group_8507	cd_2_group_7674
PDT000328210.1	PDS000002576.31	SAMN09396631	clinical	cd_8_group_8727	cd_4_group_8507	cd_2_group_7674
PDT000329753.1	PDS000002576.31	SAMN09426970	clinical	cd_8_group_8727	cd_4_group_8507	cd_2_group_7674
PDT000334985.1	PDS000002576.31	SAMN09475803	clinical	cd_8_group_8727	cd_4_group_8507	cd_2_group_7674
PDT000342849.1	PDS000002576.31	SAMN09628776	clinical	cd_8_group_8727	cd_4_group_8507	cd_2_group_7674
PDT000349770.1	PDS000002576.31	SAMN09658744	clinical	cd_8_group_8727	cd_4_group_8507	cd_2_group_7674
PDT000475883.1	PDS000002576.31	SAMN11095890	clinical	cd_8_group_8727	cd_4_group_8507	cd_2_group_7674
PDT000180334.2	PDS000004729.39	SAMN06248072	clinical	cd_8_group_8728	-	-
PDT000183916.2	PDS000004729.39	SAMN06285972	clinical	cd_8_group_8728	-	-
PDT000184050.2	PDS000004729.39	SAMN06286211	clinical	cd_8_group_8728	-	-
PDT000651881.1	PDS000004729.39	SAMN13703231	clinical	cd_8_group_8728	-	-
PDT000977835.1	PDS000004729.39	SAMN18074137	clinical	cd_8_group_8728	-	-
PDT000180344.2	PDS000029737.3	SAMN06248087	clinical	cd_8_group_8729	-	-
PDT000301094.2	PDS000029737.3	SAMN08822109	clinical	cd_8_group_8729	cd_4_group_15468	cd_2_group_13991
PDT000301299.2	PDS000029737.3	SAMN08822520	clinical	cd_8_group_8729	cd_4_group_15468	cd_2_group_13991
PDT000004321.3	PDS000150683.14	SAMN02595028	environmental/other	cd_8_group_873	-	-
PDT000051440.2	PDS000150683.14	SAMN03360938	environmental/other	cd_8_group_873	-	-
PDT000052505.2	PDS000150683.14	SAMN03418396	environmental/other	cd_8_group_873	-	-
PDT000060477.2	PDS000150683.14	SAMN03455275	environmental/other	cd_8_group_873	-	-
PDT000062292.2	PDS000150683.14	SAMN03464772	environmental/other	cd_8_group_873	-	-
PDT000180346.2	PDS000032698.117	SAMN06248096	clinical	cd_8_group_8730	cd_4_group_8509	cd_2_group_7677
PDT001570360.1	PDS000032698.117	SAMN26330952	clinical	cd_8_group_8730	cd_4_group_8509	cd_2_group_7677
PDT000180347.2	PDS000020506.5	SAMN06248091	clinical	cd_8_group_8731	cd_4_group_8510	cd_2_group_7678
PDT000318957.1	PDS000020506.5	SAMN09244458	clinical	cd_8_group_8731	cd_4_group_8510	cd_2_group_7678
PDT000351722.1	PDS000020506.5	SAMN09690851	clinical	cd_8_group_8731	cd_4_group_8510	cd_2_group_7678
PDT001570372.1	PDS000032698.117	SAMN26330917	clinical	cd_8_group_8732	cd_4_group_50686	cd_2_group_49088
PDT001570380.1	PDS000032698.117	SAMN26330910	clinical	cd_8_group_8732	cd_4_group_50686	cd_2_group_49088
PDT000180616.2	PDS000032698.117	SAMN06248375	clinical	cd_8_group_8732	cd_4_group_8513	-
PDT000302465.2	PDS000032698.117	SAMN08828228	clinical	cd_8_group_8732	cd_4_group_8513	-
PDT000180369.2	PDS000032698.117	SAMN06248108	clinical	cd_8_group_8732	cd_4_group_8513	cd_2_group_7681
PDT001570278.1	PDS000032698.117	SAMN26330974	clinical	cd_8_group_8732	cd_4_group_8513	cd_2_group_7681
PDT001570309.1	PDS000032698.117	SAMN26331048	clinical	cd_8_group_8732	cd_4_group_8513	cd_2_group_7681
PDT001570326.1	PDS000032698.117	SAMN26331033	clinical	cd_8_group_8732	cd_4_group_8513	cd_2_group_7681
PDT001570421.1	PDS000032698.117	SAMN26331018	clinical	cd_8_group_8732	cd_4_group_8513	cd_2_group_7681
PDT000180381.2	PDS000029734.8	SAMN06248120	clinical	cd_8_group_8733	cd_4_group_8514	cd_2_group_7683
PDT000302181.2	PDS000029734.8	SAMN08826429	clinical	cd_8_group_8733	cd_4_group_8514	cd_2_group_7683
PDT000180382.2	PDS000121802.36	SAMN06248143	clinical	cd_8_group_8734	cd_4_group_8515	-
PDT000183685.2	PDS000121802.36	SAMN06285546	clinical	cd_8_group_8734	cd_4_group_8515	cd_2_group_7991
PDT000320347.1	PDS000121802.36	SAMN09268936	clinical	cd_8_group_8734	cd_4_group_8515	cd_2_group_7991
PDT000180389.2	PDS000032718.53	SAMN06248138	clinical	cd_8_group_8735	cd_4_group_8516	cd_2_group_7684
PDT001104148.1	PDS000032718.53	SAMN20603580	environmental/other	cd_8_group_8735	cd_4_group_8516	cd_2_group_7684
PDT000180397.2	PDS000029745.2	SAMN06248156	clinical	cd_8_group_8736	-	-
PDT000439910.1	PDS000029745.2	SAMEA26724418	NULL	cd_8_group_8736	-	-
PDT000599335.1	PDS000032713.43	SAMN12900897	clinical	cd_8_group_8737	-	-
PDT001408654.1	PDS000032713.43	SAMN30651320	clinical	cd_8_group_8737	-	-
PDT000619124.1	PDS000032713.43	SAMN13134347	clinical	cd_8_group_8737	cd_4_group_27966	-
PDT000842771.1	PDS000032713.43	SAMN16241113	clinical	cd_8_group_8737	cd_4_group_27966	cd_2_group_32008
PDT001068239.1	PDS000032713.43	SAMN19682258	clinical	cd_8_group_8737	cd_4_group_27966	cd_2_group_32008
PDT001128810.1	PDS000032713.43	SAMN21396682	environmental/other	cd_8_group_8737	cd_4_group_27966	cd_2_group_32008
PDT001221367.1	PDS000032713.43	SAMN24849046	clinical	cd_8_group_8737	cd_4_group_27966	cd_2_group_32008
PDT001229169.1	PDS000032713.43	SAMN25182305	clinical	cd_8_group_8737	cd_4_group_27966	cd_2_group_32008
PDT000180412.2	PDS000032713.43	SAMN06248185	clinical	cd_8_group_8737	cd_4_group_8519	-
PDT000301247.2	PDS000032713.43	SAMN08822387	clinical	cd_8_group_8737	cd_4_group_8519	cd_2_group_14007
PDT000892967.1	PDS000032713.43	SAMN16828799	environmental/other	cd_8_group_8737	cd_4_group_8519	cd_2_group_14007
PDT000180427.2	PDS000030927.5	SAMN06248202	clinical	cd_8_group_8738	cd_4_group_8520	-
PDT000950282.1	PDS000030927.5	SAMN17815011	clinical	cd_8_group_8738	cd_4_group_8520	cd_2_group_34999
PDT000953650.1	PDS000030927.5	SAMN17861005	clinical	cd_8_group_8738	cd_4_group_8520	cd_2_group_34999
PDT000180441.2	PDS000027937.4	SAMN06248211	clinical	cd_8_group_8739	cd_4_group_8521	-
PDT000320311.1	PDS000027937.4	SAMN09268900	clinical	cd_8_group_8739	cd_4_group_8521	-
PDT000004325.3	PDS000026970.894	SAMN02646164	environmental/other	cd_8_group_874	cd_4_group_800	cd_2_group_690
PDT000046084.2	PDS000026970.894	SAMN03174590	environmental/other	cd_8_group_874	cd_4_group_800	cd_2_group_690
PDT000214103.2	PDS000026880.93	SAMN07179346	clinical	cd_8_group_8740	-	-
PDT000214413.2	PDS000026880.93	SAMN07180399	clinical	cd_8_group_8740	-	-
PDT000214894.2	PDS000026880.93	SAMN07165791	clinical	cd_8_group_8740	-	-
PDT000334099.1	PDS000026880.93	SAMN09469196	clinical	cd_8_group_8740	-	-
PDT000482135.1	PDS000026880.93	SAMN11249428	clinical	cd_8_group_8740	-	-
PDT000999765.1	PDS000026880.93	SAMN18619248	clinical	cd_8_group_8740	-	-
PDT001555941.1	PDS000026880.93	SAMN28985755	clinical	cd_8_group_8740	-	-
PDT000333508.1	PDS000026880.93	SAMN09463599	clinical	cd_8_group_8740	cd_4_group_17651	cd_2_group_16148
PDT000999365.1	PDS000026880.93	SAMN18619095	clinical	cd_8_group_8740	cd_4_group_17651	cd_2_group_16148
PDT001614960.1	PDS000026880.93	SAMN32756930	clinical	cd_8_group_8740	cd_4_group_17651	cd_2_group_16148
PDT000342502.1	PDS000026880.93	SAMN09624368	clinical	cd_8_group_8740	cd_4_group_18276	cd_2_group_16774
PDT000453925.1	PDS000026880.93	SAMN10827239	clinical	cd_8_group_8740	cd_4_group_18276	cd_2_group_16774
PDT000406933.1	PDS000026880.93	SAMN10407592	clinical	cd_8_group_8740	cd_4_group_20960	-
PDT000457528.1	PDS000026880.93	SAMN10854739	clinical	cd_8_group_8740	cd_4_group_20960	-
PDT001555952.1	PDS000026880.93	SAMN28985754	clinical	cd_8_group_8740	cd_4_group_20960	-
PDT001614654.1	PDS000026880.93	SAMN32757178	clinical	cd_8_group_8740	cd_4_group_20960	-
PDT000999810.1	PDS000026880.93	SAMN18620087	clinical	cd_8_group_8740	cd_4_group_20960	cd_2_group_35913
PDT000999811.1	PDS000026880.93	SAMN18620086	clinical	cd_8_group_8740	cd_4_group_20960	cd_2_group_35913
PDT000999538.1	PDS000026880.93	SAMN18618756	clinical	cd_8_group_8740	cd_4_group_31824	-
PDT000759037.1	PDS000026880.93	SAMN14863153	clinical	cd_8_group_8740	cd_4_group_31824	cd_2_group_29844
PDT001445493.1	PDS000026880.93	SAMN29164699	clinical	cd_8_group_8740	cd_4_group_31824	cd_2_group_29844
PDT000999622.1	PDS000026880.93	SAMN18618869	clinical	cd_8_group_8740	cd_4_group_37925	cd_2_group_35877
PDT000999631.1	PDS000026880.93	SAMN18618861	clinical	cd_8_group_8740	cd_4_group_37925	cd_2_group_35877
PDT000999857.1	PDS000026880.93	SAMN18620044	clinical	cd_8_group_8740	cd_4_group_37969	cd_2_group_35921
PDT000999951.1	PDS000026880.93	SAMN18619963	clinical	cd_8_group_8740	cd_4_group_37969	cd_2_group_35921
PDT001450027.1	PDS000026880.93	SAMN29164852	clinical	cd_8_group_8740	cd_4_group_48937	cd_2_group_47240
PDT001450033.1	PDS000026880.93	SAMN29164815	clinical	cd_8_group_8740	cd_4_group_48937	cd_2_group_47240
PDT000180445.2	PDS000026880.93	SAMN06248207	clinical	cd_8_group_8740	cd_4_group_8522	-
PDT000998945.1	PDS000026880.93	SAMN18618393	clinical	cd_8_group_8740	cd_4_group_8522	-
PDT000180481.2	PDS000127722.2	SAMN06248238	clinical	cd_8_group_8741	-	-
PDT001524499.1	PDS000127722.2	SAMN32187753	clinical	cd_8_group_8741	-	-
PDT001668741.1	PDS000127722.2	SAMN33906588	clinical	cd_8_group_8741	-	-
PDT000278919.2	PDS000065758.828	SAMN08376881	clinical	cd_8_group_8742	-	-
PDT000616564.1	PDS000065758.828	SAMN13087354	clinical	cd_8_group_8742	-	-
PDT000180483.2	PDS000065758.828	SAMN06248243	clinical	cd_8_group_8742	cd_4_group_8526	cd_2_group_7691
PDT000184007.2	PDS000065758.828	SAMN06286156	clinical	cd_8_group_8742	cd_4_group_8526	cd_2_group_7691
PDT000451617.1	PDS000027620.12	SAMEA79035418	clinical	cd_8_group_8743	-	-
PDT001832540.1	PDS000027620.12	SAMEA112912413	NULL	cd_8_group_8743	-	-
PDT001832497.1	PDS000027620.12	SAMEA112912352	NULL	cd_8_group_8743	cd_4_group_8527	-
PDT000894369.1	PDS000027620.12	SAMEA5548138	clinical	cd_8_group_8743	cd_4_group_8527	cd_2_group_33290
PDT000894370.1	PDS000027620.12	SAMEA5548139	clinical	cd_8_group_8743	cd_4_group_8527	cd_2_group_33290
PDT000180487.2	PDS000027620.12	SAMN06248268	clinical	cd_8_group_8743	cd_4_group_8527	cd_2_group_7692
PDT000182521.2	PDS000027620.12	SAMN06278514	clinical	cd_8_group_8743	cd_4_group_8527	cd_2_group_7692
PDT000180498.2	PDS000029665.10	SAMN06248259	clinical	cd_8_group_8744	cd_4_group_8529	-
PDT000183800.2	PDS000029665.10	SAMN06285819	clinical	cd_8_group_8744	cd_4_group_8529	-
PDT000180511.2	PDS000168437.1	SAMN06248272	clinical	cd_8_group_8745	-	-
PDT001015003.1	PDS000168437.1	SAMEA104412361	NULL	cd_8_group_8745	-	-
PDT000180517.2	PDS000159488.57	SAMN06248295	clinical	cd_8_group_8746	-	-
PDT000243950.2	PDS000159488.57	SAMN07695458	clinical	cd_8_group_8746	cd_4_group_12331	cd_2_group_11163
PDT000319991.1	PDS000159488.57	SAMN09267064	clinical	cd_8_group_8746	cd_4_group_12331	cd_2_group_11163
PDT000472909.1	PDS000159488.57	SAMN11046604	clinical	cd_8_group_8746	cd_4_group_12331	cd_2_group_11163
PDT000819697.1	PDS000159488.57	SAMN15881567	clinical	cd_8_group_8746	cd_4_group_33391	-
PDT001543290.1	PDS000159488.57	SAMN32353332	environmental/other	cd_8_group_8746	cd_4_group_33391	-
PDT000180518.2	PDS000023211.3	SAMN06248298	clinical	cd_8_group_8747	cd_4_group_8531	cd_2_group_7696
PDT000330502.1	PDS000023211.3	SAMN09431324	clinical	cd_8_group_8747	cd_4_group_8531	cd_2_group_7696
PDT000337360.1	PDS000023211.3	SAMN09492734	clinical	cd_8_group_8747	cd_4_group_8531	cd_2_group_7696
PDT000979335.1	PDS000026880.93	SAMN18075727	clinical	cd_8_group_8748	-	-
PDT000180521.2	PDS000026880.93	SAMN06248289	clinical	cd_8_group_8748	cd_4_group_8532	cd_2_group_7697
PDT000182896.2	PDS000026880.93	SAMN06278934	clinical	cd_8_group_8748	cd_4_group_8532	cd_2_group_7697
PDT000180528.2	PDS000121802.36	SAMN06248309	clinical	cd_8_group_8749	cd_4_group_8533	-
PDT000212207.2	PDS000121802.36	SAMN07155943	clinical	cd_8_group_8749	cd_4_group_8533	-
PDT000004328.3	PDS000076604.512	SAMN02646171	environmental/other	cd_8_group_875	cd_4_group_801	cd_2_group_691
PDT000027836.2	PDS000076604.512	SAMN02737258	environmental/other	cd_8_group_875	cd_4_group_801	cd_2_group_691
PDT000044187.2	PDS000076604.512	SAMN03174554	environmental/other	cd_8_group_875	cd_4_group_801	cd_2_group_691
PDT000183598.2	PDS000121788.77	SAMN06285379	clinical	cd_8_group_8750	-	-
PDT000301909.2	PDS000121788.77	SAMN08824859	clinical	cd_8_group_8750	-	-
PDT000342617.1	PDS000121788.77	SAMN09624468	clinical	cd_8_group_8750	-	-
PDT000519573.1	PDS000121788.77	SAMN12009368	clinical	cd_8_group_8750	-	-
PDT000527298.1	PDS000121788.77	SAMN12114821	clinical	cd_8_group_8750	-	-
PDT000919780.1	PDS000121788.77	SAMN17129564	clinical	cd_8_group_8750	-	-
PDT001392106.1	PDS000121788.77	SAMEA110382283	NULL	cd_8_group_8750	-	-
PDT001392207.1	PDS000121788.77	SAMEA110397105	NULL	cd_8_group_8750	-	-
PDT001410622.1	PDS000121788.77	SAMN30695918	clinical	cd_8_group_8750	-	-
PDT001449890.1	PDS000121788.77	SAMN31230894	clinical	cd_8_group_8750	-	-
PDT000298959.2	PDS000121788.77	SAMN08796392	clinical	cd_8_group_8750	cd_4_group_15309	cd_2_group_13813
PDT000379009.1	PDS000121788.77	SAMN10075983	clinical	cd_8_group_8750	cd_4_group_15309	cd_2_group_13813
PDT000400203.1	PDS000121788.77	SAMN10356487	clinical	cd_8_group_8750	cd_4_group_15309	cd_2_group_13813
PDT000404855.1	PDS000121788.77	SAMN10392936	clinical	cd_8_group_8750	cd_4_group_15309	cd_2_group_13813
PDT000406688.1	PDS000121788.77	SAMN10407933	clinical	cd_8_group_8750	cd_4_group_15309	cd_2_group_13813
PDT000412208.1	PDS000121788.77	SAMN10495133	clinical	cd_8_group_8750	cd_4_group_15309	cd_2_group_13813
PDT000620367.1	PDS000121788.77	SAMN13154229	clinical	cd_8_group_8750	cd_4_group_15309	cd_2_group_13813
PDT000711273.1	PDS000121788.77	SAMN14418821	clinical	cd_8_group_8750	cd_4_group_15309	cd_2_group_13813
PDT001104069.1	PDS000121788.77	SAMN20603461	environmental/other	cd_8_group_8750	cd_4_group_15309	cd_2_group_13813
PDT000503206.1	PDS000121788.77	SAMN11773544	clinical	cd_8_group_8750	cd_4_group_15309	cd_2_group_22578
PDT000522285.1	PDS000121788.77	SAMN12041493	clinical	cd_8_group_8750	cd_4_group_15309	cd_2_group_22578
PDT000855212.1	PDS000121788.77	SAMN16364443	clinical	cd_8_group_8750	cd_4_group_15309	cd_2_group_22578
PDT000620392.1	PDS000121788.77	SAMN13154373	clinical	cd_8_group_8750	cd_4_group_28010	-
PDT000638572.1	PDS000121788.77	SAMN13435434	clinical	cd_8_group_8750	cd_4_group_28010	cd_2_group_26632
PDT000641306.1	PDS000121788.77	SAMN13506206	clinical	cd_8_group_8750	cd_4_group_28010	cd_2_group_26632
PDT000774755.1	PDS000121788.77	SAMN15418766	clinical	cd_8_group_8750	cd_4_group_28010	cd_2_group_26632
PDT000906479.1	PDS000121788.77	SAMN17033213	clinical	cd_8_group_8750	cd_4_group_28010	cd_2_group_26632
PDT001314422.1	PDS000121788.77	SAMN28608182	clinical	cd_8_group_8750	cd_4_group_28010	cd_2_group_26632
PDT001392127.1	PDS000121788.77	SAMEA110382304	NULL	cd_8_group_8750	cd_4_group_28010	cd_2_group_26632
PDT001400316.1	PDS000121788.77	SAMN30524957	clinical	cd_8_group_8750	cd_4_group_28010	cd_2_group_26632
PDT001573865.1	PDS000121788.77	SAMN32679803	clinical	cd_8_group_8750	cd_4_group_28010	cd_2_group_26632
PDT001614977.1	PDS000121788.77	SAMN32757031	clinical	cd_8_group_8750	cd_4_group_28010	cd_2_group_26632
PDT001398616.1	PDS000121788.77	SAMN30500859	clinical	cd_8_group_8750	cd_4_group_40225	-
PDT001894923.1	PDS000121788.77	SAMN37514929	clinical	cd_8_group_8750	cd_4_group_40225	-
PDT001908990.1	PDS000121788.77	SAMN37608562	clinical	cd_8_group_8750	cd_4_group_40225	-
PDT001104686.1	PDS000121788.77	SAMN20606927	clinical	cd_8_group_8750	cd_4_group_40225	cd_2_group_38217
PDT001183426.1	PDS000121788.77	SAMN23406796	clinical	cd_8_group_8750	cd_4_group_40225	cd_2_group_38217
PDT001780673.1	PDS000121788.77	SAMN35751761	clinical	cd_8_group_8750	cd_4_group_40225	cd_2_group_38217
PDT001902711.1	PDS000121788.77	SAMN37543451	clinical	cd_8_group_8750	cd_4_group_40225	cd_2_group_38217
PDT001394872.1	PDS000121788.77	SAMN30428193	clinical	cd_8_group_8750	cd_4_group_47709	-
PDT001894908.1	PDS000121788.77	SAMN37513443	clinical	cd_8_group_8750	cd_4_group_47709	-
PDT000522150.1	PDS000121788.77	SAMN12039769	clinical	cd_8_group_8750	cd_4_group_8535	-
PDT000448169.1	PDS000121788.77	SAMN10789605	clinical	cd_8_group_8750	cd_4_group_8535	cd_2_group_20781
PDT000457047.1	PDS000121788.77	SAMN10848798	clinical	cd_8_group_8750	cd_4_group_8535	cd_2_group_20781
PDT000180539.2	PDS000121788.77	SAMN06248300	clinical	cd_8_group_8750	cd_4_group_8535	cd_2_group_7701
PDT000301669.2	PDS000121788.77	SAMN08823145	clinical	cd_8_group_8750	cd_4_group_8535	cd_2_group_7701
PDT001105507.1	PDS000121788.77	SAMN20666036	environmental/other	cd_8_group_8750	cd_4_group_8535	cd_2_group_7701
PDT000180542.2	PDS000154442.1	SAMN06248299	clinical	cd_8_group_8751	cd_4_group_8536	cd_2_group_7702
PDT001832724.1	PDS000154442.1	SAMEA112912664	NULL	cd_8_group_8751	cd_4_group_8536	cd_2_group_7702
PDT000180559.2	PDS000002233.82	SAMN06248347	clinical	cd_8_group_8752	cd_4_group_8539	cd_2_group_7706
PDT000386418.1	PDS000002233.82	SAMN10140126	clinical	cd_8_group_8752	cd_4_group_8539	cd_2_group_7706
PDT000601866.1	PDS000121788.77	SAMN12920448	clinical	cd_8_group_8753	-	-
PDT000180561.2	PDS000121788.77	SAMN06248319	clinical	cd_8_group_8753	cd_4_group_8541	-
PDT000476797.1	PDS000121788.77	SAMN11103556	clinical	cd_8_group_8753	cd_4_group_8541	-
PDT000182756.2	PDS000121788.77	SAMN06278746	clinical	cd_8_group_8753	cd_4_group_8541	cd_2_group_7878
PDT000328721.1	PDS000121788.77	SAMN09403224	clinical	cd_8_group_8753	cd_4_group_8541	cd_2_group_7878
PDT000400497.1	PDS000121788.77	SAMN10365865	clinical	cd_8_group_8754	-	-
PDT000385239.1	PDS000121788.77	SAMN10134160	clinical	cd_8_group_8754	cd_4_group_8543	-
PDT000180571.2	PDS000121788.77	SAMN06248349	clinical	cd_8_group_8754	cd_4_group_8543	cd_2_group_7709
PDT000180593.2	PDS000121788.77	SAMN06248371	clinical	cd_8_group_8754	cd_4_group_8543	cd_2_group_7709
PDT000254296.2	PDS000121788.77	SAMN07790200	clinical	cd_8_group_8754	cd_4_group_8543	cd_2_group_7709
PDT000264988.2	PDS000121788.77	SAMN07998290	clinical	cd_8_group_8754	cd_4_group_8543	cd_2_group_7709
PDT000280637.2	PDS000121788.77	SAMN08377130	clinical	cd_8_group_8754	cd_4_group_8543	cd_2_group_7709
PDT000302051.2	PDS000121788.77	SAMN08825025	clinical	cd_8_group_8754	cd_4_group_8543	cd_2_group_7709
PDT000309767.2	PDS000121788.77	SAMN08989202	clinical	cd_8_group_8754	cd_4_group_8543	cd_2_group_7709
PDT000368157.1	PDS000121788.77	SAMN09933899	clinical	cd_8_group_8754	cd_4_group_8543	cd_2_group_7709
PDT000382609.1	PDS000121788.77	SAMN10102214	clinical	cd_8_group_8754	cd_4_group_8543	cd_2_group_7709
PDT000407377.1	PDS000121788.77	SAMN10424549	clinical	cd_8_group_8754	cd_4_group_8543	cd_2_group_7709
PDT000418071.1	PDS000121788.77	SAMN10599805	clinical	cd_8_group_8754	cd_4_group_8543	cd_2_group_7709
PDT000999801.1	PDS000121788.77	SAMN18620095	clinical	cd_8_group_8754	cd_4_group_8543	cd_2_group_7709
PDT001272723.1	PDS000121788.77	SAMEA7541946	NULL	cd_8_group_8754	cd_4_group_8543	cd_2_group_7709
PDT000180575.2	PDS000026862.248	SAMN06248356	clinical	cd_8_group_8755	cd_4_group_8544	cd_2_group_7710
PDT001021943.1	PDS000026862.248	SAMN18975927	clinical	cd_8_group_8755	cd_4_group_8544	cd_2_group_7710
PDT000323093.1	PDS000011006.63	SAMN09298489	clinical	cd_8_group_8756	-	-
PDT000180579.2	PDS000011006.63	SAMN06248342	clinical	cd_8_group_8756	cd_4_group_8546	-
PDT000318788.1	PDS000011006.63	SAMN09238927	clinical	cd_8_group_8756	cd_4_group_8546	cd_2_group_15088
PDT000336541.1	PDS000011006.63	SAMN09484587	clinical	cd_8_group_8756	cd_4_group_8546	cd_2_group_15088
PDT000180607.2	PDS000043882.1	SAMN06248365	clinical	cd_8_group_8757	-	-
PDT000476806.1	PDS000043882.1	SAMN11103554	clinical	cd_8_group_8757	-	-
PDT000842811.1	PDS000121788.77	SAMN16241192	clinical	cd_8_group_8758	-	-
PDT000180614.2	PDS000121788.77	SAMN06248380	clinical	cd_8_group_8758	cd_4_group_8550	-
PDT000452954.1	PDS000121788.77	SAMN10823856	clinical	cd_8_group_8758	cd_4_group_8550	-
PDT000301506.2	PDS000121788.77	SAMN08822886	clinical	cd_8_group_8758	cd_4_group_8550	cd_2_group_14028
PDT000301952.2	PDS000121788.77	SAMN08824913	clinical	cd_8_group_8758	cd_4_group_8550	cd_2_group_14028
PDT000180620.2	PDS000026564.1	SAMN06248379	clinical	cd_8_group_8759	cd_4_group_8551	-
PDT000325263.1	PDS000026564.1	SAMN09380549	clinical	cd_8_group_8759	cd_4_group_8551	-
PDT000004333.3	PDS000031849.2	SAMN02345319	environmental/other	cd_8_group_876	cd_4_group_803	cd_2_group_693
PDT000112602.2	PDS000031849.2	SAMN02847450	environmental/other	cd_8_group_876	cd_4_group_803	cd_2_group_693
PDT000135896.3	PDS000031849.2	SAMN02846716	environmental/other	cd_8_group_876	cd_4_group_803	cd_2_group_693
PDT000253880.2	PDS000028282.1	SAMN07812440	clinical	cd_8_group_8760	cd_4_group_8552	-
PDT000180640.2	PDS000028282.1	SAMN06248397	clinical	cd_8_group_8760	cd_4_group_8552	cd_2_group_7718
PDT000254107.2	PDS000028282.1	SAMN07812823	clinical	cd_8_group_8760	cd_4_group_8552	cd_2_group_7718
PDT000259410.2	PDS000028282.1	SAMN07946525	clinical	cd_8_group_8760	cd_4_group_8552	cd_2_group_7718
PDT000190788.2	PDS000076649.175	SAMN06446527	clinical	cd_8_group_8761	cd_4_group_8553	-
PDT000180934.2	PDS000076649.175	SAMN06243912	clinical	cd_8_group_8761	cd_4_group_8553	cd_2_group_7720
PDT000180961.2	PDS000076649.175	SAMN06244432	clinical	cd_8_group_8761	cd_4_group_8553	cd_2_group_7720
PDT000180962.2	PDS000076649.175	SAMN06244437	clinical	cd_8_group_8761	cd_4_group_8553	cd_2_group_7720
PDT000184246.2	PDS000076649.175	SAMN06281877	clinical	cd_8_group_8761	cd_4_group_8553	cd_2_group_7720
PDT000184307.2	PDS000076649.175	SAMN06283411	clinical	cd_8_group_8761	cd_4_group_8553	cd_2_group_7720
PDT000184692.2	PDS000076649.175	SAMN06288243	clinical	cd_8_group_8761	cd_4_group_8553	cd_2_group_7720
PDT000184693.2	PDS000076649.175	SAMN06288242	clinical	cd_8_group_8761	cd_4_group_8553	cd_2_group_7720
PDT000184694.2	PDS000076649.175	SAMN06288244	clinical	cd_8_group_8761	cd_4_group_8553	cd_2_group_7720
PDT000184696.2	PDS000076649.175	SAMN06288245	clinical	cd_8_group_8761	cd_4_group_8553	cd_2_group_7720
PDT000184697.2	PDS000076649.175	SAMN06288246	clinical	cd_8_group_8761	cd_4_group_8553	cd_2_group_7720
PDT000184699.2	PDS000076649.175	SAMN06288247	clinical	cd_8_group_8761	cd_4_group_8553	cd_2_group_7720
PDT000185627.2	PDS000076649.175	SAMN06288287	clinical	cd_8_group_8761	cd_4_group_8553	cd_2_group_7720
PDT000187190.2	PDS000076649.175	SAMN06312279	clinical	cd_8_group_8761	cd_4_group_8553	cd_2_group_7720
PDT000190803.2	PDS000076649.175	SAMN06446526	clinical	cd_8_group_8761	cd_4_group_8553	cd_2_group_7720
PDT000195566.2	PDS000076649.175	SAMN06606928	clinical	cd_8_group_8761	cd_4_group_8553	cd_2_group_7720
PDT000197813.2	PDS000076649.175	SAMN06621985	clinical	cd_8_group_8761	cd_4_group_8553	cd_2_group_7720
PDT000206023.2	PDS000076649.175	SAMN06817934	clinical	cd_8_group_8761	cd_4_group_8553	cd_2_group_7720
PDT000213829.2	PDS000076649.175	SAMN07165797	clinical	cd_8_group_8761	cd_4_group_8553	cd_2_group_7720
PDT000217205.2	PDS000076649.175	SAMN07194012	clinical	cd_8_group_8761	cd_4_group_8553	cd_2_group_7720
PDT001156402.1	PDS000076649.175	SAMN18796864	clinical	cd_8_group_8761	cd_4_group_8553	cd_2_group_7720
PDT000212574.2	PDS000001887.770	SAMN07159231	environmental/other	cd_8_group_8762	-	-
PDT000218598.2	PDS000001887.770	SAMN07237657	environmental/other	cd_8_group_8762	-	-
PDT000234758.2	PDS000001887.770	SAMN07503319	clinical	cd_8_group_8762	-	-
PDT000239846.2	PDS000001887.770	SAMN07628903	environmental/other	cd_8_group_8762	-	-
PDT000288101.2	PDS000001887.770	SAMN08567801	clinical	cd_8_group_8762	-	-
PDT000292827.2	PDS000001887.770	SAMN08631274	environmental/other	cd_8_group_8762	-	-
PDT000336148.1	PDS000001887.770	SAMN09479638	environmental/other	cd_8_group_8762	-	-
PDT000347195.1	PDS000001887.770	SAMN09650574	clinical	cd_8_group_8762	-	-
PDT000359536.1	PDS000001887.770	SAMN09770955	environmental/other	cd_8_group_8762	-	-
PDT000360018.1	PDS000001887.770	SAMN09783489	environmental/other	cd_8_group_8762	-	-
PDT000385559.1	PDS000001887.770	SAMN10132872	environmental/other	cd_8_group_8762	-	-
PDT000385796.1	PDS000001887.770	SAMN10132930	environmental/other	cd_8_group_8762	-	-
PDT000395542.1	PDS000001887.770	SAMN10258744	environmental/other	cd_8_group_8762	-	-
PDT000403184.1	PDS000001887.770	SAMN10367131	environmental/other	cd_8_group_8762	-	-
PDT000405539.1	PDS000001887.770	SAMN10395386	environmental/other	cd_8_group_8762	-	-
PDT000416563.1	PDS000001887.770	SAMN10584909	clinical	cd_8_group_8762	-	-
PDT000417553.1	PDS000001887.770	SAMN10588158	environmental/other	cd_8_group_8762	-	-
PDT000423286.1	PDS000001887.770	SAMN10645624	environmental/other	cd_8_group_8762	-	-
PDT000429220.1	PDS000001887.770	SAMN10685783	clinical	cd_8_group_8762	-	-
PDT000429437.1	PDS000001887.770	SAMN10686026	clinical	cd_8_group_8762	-	-
PDT000431815.1	PDS000001887.770	SAMN10700145	environmental/other	cd_8_group_8762	-	-
PDT000432171.1	PDS000001887.770	SAMN10713947	clinical	cd_8_group_8762	-	-
PDT000434894.1	PDS000001887.770	SAMN10732419	clinical	cd_8_group_8762	-	-
PDT000449017.1	PDS000001887.770	SAMN10793822	clinical	cd_8_group_8762	-	-
PDT000451325.1	PDS000001887.770	SAMN10810341	clinical	cd_8_group_8762	-	-
PDT000452765.1	PDS000001887.770	SAMN10821981	environmental/other	cd_8_group_8762	-	-
PDT000457172.1	PDS000001887.770	SAMN10851597	clinical	cd_8_group_8762	-	-
PDT000464497.1	PDS000001887.770	SAMN10898188	clinical	cd_8_group_8762	-	-
PDT000465329.1	PDS000001887.770	SAMN10921620	clinical	cd_8_group_8762	-	-
PDT000465855.1	PDS000001887.770	SAMN10938366	clinical	cd_8_group_8762	-	-
PDT000466231.1	PDS000001887.770	SAMN10957070	environmental/other	cd_8_group_8762	-	-
PDT000469246.1	PDS000001887.770	SAMN10999883	environmental/other	cd_8_group_8762	-	-
PDT000478780.1	PDS000001887.770	SAMN11149651	clinical	cd_8_group_8762	-	-
PDT000480544.1	PDS000001887.770	SAMN11178700	clinical	cd_8_group_8762	-	-
PDT000487071.1	PDS000001887.770	SAMN11358938	clinical	cd_8_group_8762	-	-
PDT000491233.1	PDS000001887.770	SAMN11456111	clinical	cd_8_group_8762	-	-
PDT000495652.1	PDS000001887.770	SAMN11514784	clinical	cd_8_group_8762	-	-
PDT000495727.1	PDS000001887.770	SAMN11515785	clinical	cd_8_group_8762	-	-
PDT000501025.1	PDS000001887.770	SAMN11653677	clinical	cd_8_group_8762	-	-
PDT000505523.2	PDS000001887.770	SAMN11860657	environmental/other	cd_8_group_8762	-	-
PDT000518251.1	PDS000001887.770	SAMN11969728	clinical	cd_8_group_8762	-	-
PDT000533148.1	PDS000001887.770	SAMN12142841	environmental/other	cd_8_group_8762	-	-
PDT000545980.1	PDS000001887.770	SAMN12321790	clinical	cd_8_group_8762	-	-
PDT000546048.1	PDS000001887.770	SAMN12307526	environmental/other	cd_8_group_8762	-	-
PDT000547253.1	PDS000001887.770	SAMN12338302	environmental/other	cd_8_group_8762	-	-
PDT000549988.1	PDS000001887.770	SAMN12371091	environmental/other	cd_8_group_8762	-	-
PDT000549991.1	PDS000001887.770	SAMN12371087	environmental/other	cd_8_group_8762	-	-
PDT000550412.1	PDS000001887.770	SAMN12360072	environmental/other	cd_8_group_8762	-	-
PDT000550449.1	PDS000001887.770	SAMN12360186	environmental/other	cd_8_group_8762	-	-
PDT000550458.1	PDS000001887.770	SAMN12360087	environmental/other	cd_8_group_8762	-	-
PDT000550510.1	PDS000001887.770	SAMN12360127	environmental/other	cd_8_group_8762	-	-
PDT000550606.1	PDS000001887.770	SAMN12360250	environmental/other	cd_8_group_8762	-	-
PDT000550616.1	PDS000001887.770	SAMN12360254	environmental/other	cd_8_group_8762	-	-
PDT000551574.1	PDS000001887.770	SAMN12412320	clinical	cd_8_group_8762	-	-
PDT000553384.1	PDS000001887.770	SAMN12421790	environmental/other	cd_8_group_8762	-	-
PDT000565654.1	PDS000001887.770	SAMN12587035	environmental/other	cd_8_group_8762	-	-
PDT000571270.1	PDS000001887.770	SAMN12623230	clinical	cd_8_group_8762	-	-
PDT000584437.1	PDS000001887.770	SAMN12725934	environmental/other	cd_8_group_8762	-	-
PDT000588641.1	PDS000001887.770	SAMN12783900	environmental/other	cd_8_group_8762	-	-
PDT000592128.1	PDS000001887.770	SAMN12767621	clinical	cd_8_group_8762	-	-
PDT000592160.1	PDS000001887.770	SAMN12767628	clinical	cd_8_group_8762	-	-
PDT000592233.1	PDS000001887.770	SAMN12767593	clinical	cd_8_group_8762	-	-
PDT000592244.1	PDS000001887.770	SAMN12767597	environmental/other	cd_8_group_8762	-	-
PDT000593883.1	PDS000001887.770	SAMN12842812	environmental/other	cd_8_group_8762	-	-
PDT000593893.1	PDS000001887.770	SAMN12842803	environmental/other	cd_8_group_8762	-	-
PDT000593982.1	PDS000001887.770	SAMN12842789	environmental/other	cd_8_group_8762	-	-
PDT000594632.1	PDS000001887.770	SAMN12767572	clinical	cd_8_group_8762	-	-
PDT000599669.1	PDS000001887.770	SAMN12897348	environmental/other	cd_8_group_8762	-	-
PDT000600440.1	PDS000001887.770	SAMN12910470	environmental/other	cd_8_group_8762	-	-
PDT000603445.1	PDS000001887.770	SAMN13000281	environmental/other	cd_8_group_8762	-	-
PDT000629631.1	PDS000001887.770	SAMN13294979	environmental/other	cd_8_group_8762	-	-
PDT000629990.1	PDS000001887.770	SAMN13319793	environmental/other	cd_8_group_8762	-	-
PDT000639686.1	PDS000001887.770	SAMN13474545	environmental/other	cd_8_group_8762	-	-
PDT000641631.1	PDS000001887.770	SAMN13513297	environmental/other	cd_8_group_8762	-	-
PDT000642462.1	PDS000001887.770	SAMN13527767	clinical	cd_8_group_8762	-	-
PDT000646174.1	PDS000001887.770	SAMN13578404	clinical	cd_8_group_8762	-	-
PDT000649323.1	PDS000001887.770	SAMN13660173	environmental/other	cd_8_group_8762	-	-
PDT000651531.1	PDS000001887.770	SAMN13700299	clinical	cd_8_group_8762	-	-
PDT000655472.1	PDS000001887.770	SAMN13740727	clinical	cd_8_group_8762	-	-
PDT000677460.1	PDS000001887.770	SAMN13977498	environmental/other	cd_8_group_8762	-	-
PDT000678214.1	PDS000001887.770	SAMN14003194	clinical	cd_8_group_8762	-	-
PDT000687763.1	PDS000001887.770	SAMN14136391	clinical	cd_8_group_8762	-	-
PDT000707525.1	PDS000001887.770	SAMN14334480	environmental/other	cd_8_group_8762	-	-
PDT000710097.1	PDS000001887.770	SAMN14359765	environmental/other	cd_8_group_8762	-	-
PDT000716763.1	PDS000001887.770	SAMN14485902	clinical	cd_8_group_8762	-	-
PDT000725098.1	PDS000001887.770	SAMN14671908	clinical	cd_8_group_8762	-	-
PDT000726952.1	PDS000001887.770	SAMN13874560	environmental/other	cd_8_group_8762	-	-
PDT000726953.1	PDS000001887.770	SAMN13874559	environmental/other	cd_8_group_8762	-	-
PDT000726956.1	PDS000001887.770	SAMN13874588	environmental/other	cd_8_group_8762	-	-
PDT000726962.1	PDS000001887.770	SAMN13874556	environmental/other	cd_8_group_8762	-	-
PDT000726963.1	PDS000001887.770	SAMN13874582	environmental/other	cd_8_group_8762	-	-
PDT000726966.1	PDS000001887.770	SAMN13874579	environmental/other	cd_8_group_8762	-	-
PDT000726971.1	PDS000001887.770	SAMN13874574	environmental/other	cd_8_group_8762	-	-
PDT000726973.1	PDS000001887.770	SAMN13874555	environmental/other	cd_8_group_8762	-	-
PDT000726974.1	PDS000001887.770	SAMN13874572	environmental/other	cd_8_group_8762	-	-
PDT000726978.1	PDS000001887.770	SAMN13874568	environmental/other	cd_8_group_8762	-	-
PDT000726979.1	PDS000001887.770	SAMN13874567	environmental/other	cd_8_group_8762	-	-
PDT000726984.1	PDS000001887.770	SAMN13874554	environmental/other	cd_8_group_8762	-	-
PDT000747738.1	PDS000001887.770	SAMN15027853	environmental/other	cd_8_group_8762	-	-
PDT000749547.1	PDS000001887.770	SAMN15048688	clinical	cd_8_group_8762	-	-
PDT000774780.1	PDS000001887.770	SAMN15418666	environmental/other	cd_8_group_8762	-	-
PDT000781145.1	PDS000001887.770	SAMN15429942	clinical	cd_8_group_8762	-	-
PDT000788970.1	PDS000001887.770	SAMN15544573	environmental/other	cd_8_group_8762	-	-
PDT000794746.1	PDS000001887.770	SAMN15608957	clinical	cd_8_group_8762	-	-
PDT000807505.1	PDS000001887.770	SAMN15661673	clinical	cd_8_group_8762	-	-
PDT000826769.1	PDS000001887.770	SAMN15947053	environmental/other	cd_8_group_8762	-	-
PDT000827559.1	PDS000001887.770	SAMN15960536	clinical	cd_8_group_8762	-	-
PDT000850037.1	PDS000001887.770	SAMN16129509	environmental/other	cd_8_group_8762	-	-
PDT000850445.1	PDS000001887.770	SAMN16293917	clinical	cd_8_group_8762	-	-
PDT000863256.1	PDS000001887.770	SAMN16424505	environmental/other	cd_8_group_8762	-	-
PDT000867301.1	PDS000001887.770	SAMN16547676	clinical	cd_8_group_8762	-	-
PDT000871742.1	PDS000001887.770	SAMN16589012	clinical	cd_8_group_8762	-	-
PDT000878784.1	PDS000001887.770	SAMN16666846	environmental/other	cd_8_group_8762	-	-
PDT000898149.1	PDS000001887.770	SAMN16873973	environmental/other	cd_8_group_8762	-	-
PDT000906141.1	PDS000001887.770	SAMN17031175	environmental/other	cd_8_group_8762	-	-
PDT000917179.1	PDS000001887.770	SAMN17112682	environmental/other	cd_8_group_8762	-	-
PDT000925446.1	PDS000001887.770	SAMN17173575	clinical	cd_8_group_8762	-	-
PDT000938794.1	PDS000001887.770	SAMN17390246	clinical	cd_8_group_8762	-	-
PDT000954597.1	PDS000001887.770	SAMN17882615	environmental/other	cd_8_group_8762	-	-
PDT000984140.1	PDS000001887.770	SAMN18244886	environmental/other	cd_8_group_8762	-	-
PDT001002090.1	PDS000001887.770	SAMN18651937	clinical	cd_8_group_8762	-	-
PDT001083450.1	PDS000001887.770	SAMN20086766	clinical	cd_8_group_8762	-	-
PDT001100609.1	PDS000001887.770	SAMN20503166	clinical	cd_8_group_8762	-	-
PDT001126185.1	PDS000001887.770	SAMN21370467	clinical	cd_8_group_8762	-	-
PDT001162520.1	PDS000001887.770	SAMN22591661	environmental/other	cd_8_group_8762	-	-
PDT001163557.1	PDS000001887.770	SAMN22608492	clinical	cd_8_group_8762	-	-
PDT001223426.2	PDS000001887.770	SAMN25002969	environmental/other	cd_8_group_8762	-	-
PDT001235195.1	PDS000001887.770	SAMN25520131	environmental/other	cd_8_group_8762	-	-
PDT001249435.1	PDS000001887.770	SAMN25941594	environmental/other	cd_8_group_8762	-	-
PDT001251235.2	PDS000001887.770	SAMN25353557	environmental/other	cd_8_group_8762	-	-
PDT001258718.1	PDS000001887.770	SAMN26442335	environmental/other	cd_8_group_8762	-	-
PDT001272962.1	PDS000001887.770	SAMEA7584106	NULL	cd_8_group_8762	-	-
PDT001322660.1	PDS000001887.770	SAMN28871225	environmental/other	cd_8_group_8762	-	-
PDT001343381.1	PDS000001887.770	SAMEA8571049	NULL	cd_8_group_8762	-	-
PDT001343391.1	PDS000001887.770	SAMEA8570703	NULL	cd_8_group_8762	-	-
PDT001344971.1	PDS000001887.770	SAMEA8571318	NULL	cd_8_group_8762	-	-
PDT001344995.1	PDS000001887.770	SAMEA8571332	NULL	cd_8_group_8762	-	-
PDT001389509.1	PDS000001887.770	SAMN30313472	clinical	cd_8_group_8762	-	-
PDT001571498.1	PDS000001887.770	SAMN32660404	environmental/other	cd_8_group_8762	-	-
PDT001626976.1	PDS000001887.770	SAMN33348050	environmental/other	cd_8_group_8762	-	-
PDT001677457.1	PDS000001887.770	SAMN34046352	clinical	cd_8_group_8762	-	-
PDT001697061.1	PDS000001887.770	SAMN34310369	environmental/other	cd_8_group_8762	-	-
PDT001707305.1	PDS000001887.770	SAMN34387778	environmental/other	cd_8_group_8762	-	-
PDT001728082.1	PDS000001887.770	SAMN35013169	environmental/other	cd_8_group_8762	-	-
PDT001744376.1	PDS000001887.770	SAMN35228833	clinical	cd_8_group_8762	-	-
PDT001790463.1	PDS000001887.770	SAMN35984878	clinical	cd_8_group_8762	-	-
PDT001821374.1	PDS000001887.770	SAMN36502592	environmental/other	cd_8_group_8762	-	-
PDT001858087.1	PDS000001887.770	SAMN37096931	environmental/other	cd_8_group_8762	-	-
PDT001948572.1	PDS000001887.770	SAMN37887763	environmental/other	cd_8_group_8762	-	-
PDT001964786.1	PDS000001887.770	SAMN38060979	environmental/other	cd_8_group_8762	-	-
PDT001272893.1	PDS000001887.770	SAMEA7583991	NULL	cd_8_group_8762	cd_4_group_17612	-
PDT000333081.1	PDS000001887.770	SAMN09242592	environmental/other	cd_8_group_8762	cd_4_group_17612	cd_2_group_16103
PDT000518329.1	PDS000001887.770	SAMN11967948	environmental/other	cd_8_group_8762	cd_4_group_17612	cd_2_group_16103
PDT000357417.1	PDS000001887.770	SAMN09764289	clinical	cd_8_group_8762	cd_4_group_18961	cd_2_group_17405
PDT000386674.1	PDS000001887.770	SAMN10142469	clinical	cd_8_group_8762	cd_4_group_18961	cd_2_group_17405
PDT000385690.1	PDS000001887.770	SAMN10133090	environmental/other	cd_8_group_8762	cd_4_group_20057	cd_2_group_18467
PDT000385729.1	PDS000001887.770	SAMN10133048	environmental/other	cd_8_group_8762	cd_4_group_20057	cd_2_group_18467
PDT000385851.1	PDS000001887.770	SAMN10133066	environmental/other	cd_8_group_8762	cd_4_group_20057	cd_2_group_18467
PDT000413051.1	PDS000001887.770	SAMN10505598	clinical	cd_8_group_8762	cd_4_group_21233	-
PDT000509413.2	PDS000001887.770	SAMN11877150	environmental/other	cd_8_group_8762	cd_4_group_21233	-
PDT000550649.1	PDS000001887.770	SAMN12360226	environmental/other	cd_8_group_8762	cd_4_group_21233	-
PDT001108773.1	PDS000001887.770	SAMN20752039	environmental/other	cd_8_group_8762	cd_4_group_21233	-
PDT001198075.1	PDS000001887.770	SAMN23733283	environmental/other	cd_8_group_8762	cd_4_group_21233	-
PDT000509937.1	PDS000001887.770	SAMN11811303	environmental/other	cd_8_group_8762	cd_4_group_21233	cd_2_group_22746
PDT000762717.1	PDS000001887.770	SAMN15060976	environmental/other	cd_8_group_8762	cd_4_group_21233	cd_2_group_22746
PDT000820440.1	PDS000001887.770	SAMN15900666	clinical	cd_8_group_8762	cd_4_group_21233	cd_2_group_22746
PDT000950909.1	PDS000001887.770	SAMN17834111	clinical	cd_8_group_8762	cd_4_group_21233	cd_2_group_22746
PDT001045939.1	PDS000001887.770	SAMN19317790	environmental/other	cd_8_group_8762	cd_4_group_21233	cd_2_group_22746
PDT001065252.1	PDS000001887.770	SAMN19641560	clinical	cd_8_group_8762	cd_4_group_21233	cd_2_group_22746
PDT001110095.1	PDS000001887.770	SAMN20828097	environmental/other	cd_8_group_8762	cd_4_group_21233	cd_2_group_22746
PDT001110657.1	PDS000001887.770	SAMN20839333	environmental/other	cd_8_group_8762	cd_4_group_21233	cd_2_group_22746
PDT001157190.5	PDS000001887.770	SAMN22405106	clinical	cd_8_group_8762	cd_4_group_21233	cd_2_group_22746
PDT001279232.1	PDS000001887.770	SAMN27283127	clinical	cd_8_group_8762	cd_4_group_21233	cd_2_group_42802
PDT001292996.1	PDS000001887.770	SAMN27740750	clinical	cd_8_group_8762	cd_4_group_21233	cd_2_group_42802
PDT001279386.1	PDS000001887.770	SAMN27292567	clinical	cd_8_group_8762	cd_4_group_21233	cd_2_group_42814
PDT001279852.1	PDS000001887.770	SAMN27351033	clinical	cd_8_group_8762	cd_4_group_21233	cd_2_group_42814
PDT000429144.1	PDS000001887.770	SAMN10685613	clinical	cd_8_group_8762	cd_4_group_21329	-
PDT000415413.1	PDS000001887.770	SAMN10537829	clinical	cd_8_group_8762	cd_4_group_21329	cd_2_group_19687
PDT000415431.1	PDS000001887.770	SAMN10537831	clinical	cd_8_group_8762	cd_4_group_21329	cd_2_group_19687
PDT000415456.1	PDS000001887.770	SAMN10537837	clinical	cd_8_group_8762	cd_4_group_21329	cd_2_group_19687
PDT000415987.1	PDS000001887.770	SAMN10580050	clinical	cd_8_group_8762	cd_4_group_21329	cd_2_group_19687
PDT000447437.1	PDS000001887.770	SAMN10787621	clinical	cd_8_group_8762	cd_4_group_21329	cd_2_group_19687
PDT000454134.1	PDS000001887.770	SAMN10830522	clinical	cd_8_group_8762	cd_4_group_21329	cd_2_group_19687
PDT000594127.1	PDS000001887.770	SAMN12842863	environmental/other	cd_8_group_8762	cd_4_group_21329	cd_2_group_25148
PDT000863296.1	PDS000001887.770	SAMN16424469	environmental/other	cd_8_group_8762	cd_4_group_21329	cd_2_group_25148
PDT000451039.1	PDS000001887.770	SAMN10794738	environmental/other	cd_8_group_8762	cd_4_group_22722	cd_2_group_21044
PDT000458812.1	PDS000001887.770	SAMN10871258	environmental/other	cd_8_group_8762	cd_4_group_22722	cd_2_group_21044
PDT000457137.1	PDS000001887.770	SAMN10851472	environmental/other	cd_8_group_8762	cd_4_group_22951	cd_2_group_21262
PDT000565573.1	PDS000001887.770	SAMN12587073	environmental/other	cd_8_group_8762	cd_4_group_22951	cd_2_group_21262
PDT000487654.1	PDS000001887.770	SAMN11372964	clinical	cd_8_group_8762	cd_4_group_23855	cd_2_group_22141
PDT000576565.1	PDS000001887.770	SAMN12637708	clinical	cd_8_group_8762	cd_4_group_23855	cd_2_group_22141
PDT000499844.1	PDS000001887.770	SAMN11619523	clinical	cd_8_group_8762	cd_4_group_24201	-
PDT000565817.1	PDS000001887.770	SAMN12587242	environmental/other	cd_8_group_8762	cd_4_group_24201	-
PDT000518227.1	PDS000001887.770	SAMN11962820	environmental/other	cd_8_group_8762	cd_4_group_24544	cd_2_group_22829
PDT000617765.1	PDS000001887.770	SAMN13110763	environmental/other	cd_8_group_8762	cd_4_group_24544	cd_2_group_22829
PDT000629992.1	PDS000001887.770	SAMN13319798	environmental/other	cd_8_group_8762	cd_4_group_24544	cd_2_group_22829
PDT000629996.1	PDS000001887.770	SAMN13319787	environmental/other	cd_8_group_8762	cd_4_group_24544	cd_2_group_22829
PDT000728657.1	PDS000001887.770	SAMN14754963	environmental/other	cd_8_group_8762	cd_4_group_24544	cd_2_group_22829
PDT000771803.1	PDS000001887.770	SAMN15376386	environmental/other	cd_8_group_8762	cd_4_group_24544	cd_2_group_22829
PDT000784335.1	PDS000001887.770	SAMN15481048	clinical	cd_8_group_8762	cd_4_group_24544	cd_2_group_22829
PDT000802068.1	PDS000001887.770	SAMN15729783	clinical	cd_8_group_8762	cd_4_group_24544	cd_2_group_22829
PDT000523274.1	PDS000001887.770	SAMN12058565	environmental/other	cd_8_group_8762	cd_4_group_24785	-
PDT000525215.1	PDS000001887.770	SAMN12094246	environmental/other	cd_8_group_8762	cd_4_group_24785	-
PDT000532872.1	PDS000001887.770	SAMN12142434	clinical	cd_8_group_8762	cd_4_group_24785	-
PDT000644762.1	PDS000001887.770	SAMN13556195	environmental/other	cd_8_group_8762	cd_4_group_24785	-
PDT000728747.2	PDS000001887.770	SAMN14754950	environmental/other	cd_8_group_8762	cd_4_group_24785	-
PDT000556774.1	PDS000001887.770	SAMN12501532	environmental/other	cd_8_group_8762	cd_4_group_25749	-
PDT001343361.1	PDS000001887.770	SAMEA8571036	NULL	cd_8_group_8762	cd_4_group_25749	-
PDT000585378.1	PDS000001887.770	SAMN12742214	clinical	cd_8_group_8762	cd_4_group_26672	cd_2_group_24827
PDT000682946.1	PDS000001887.770	SAMN14088950	clinical	cd_8_group_8762	cd_4_group_26672	cd_2_group_24827
PDT000728726.1	PDS000001887.770	SAMN14755104	environmental/other	cd_8_group_8762	cd_4_group_26672	cd_2_group_29266
PDT000843407.1	PDS000001887.770	SAMN16231332	environmental/other	cd_8_group_8762	cd_4_group_26672	cd_2_group_29266
PDT000587927.1	PDS000001887.770	SAMN12775405	clinical	cd_8_group_8762	cd_4_group_26772	cd_2_group_24908
PDT000594836.1	PDS000001887.770	SAMN12858786	environmental/other	cd_8_group_8762	cd_4_group_26772	cd_2_group_24908
PDT000588639.1	PDS000001887.770	SAMN12783880	environmental/other	cd_8_group_8762	cd_4_group_26809	-
PDT000631230.1	PDS000001887.770	SAMN13326245	environmental/other	cd_8_group_8762	cd_4_group_26809	-
PDT000843377.1	PDS000001887.770	SAMN16231254	environmental/other	cd_8_group_8762	cd_4_group_26809	-
PDT000591710.1	PDS000001887.770	SAMN12818980	environmental/other	cd_8_group_8762	cd_4_group_26895	cd_2_group_25037
PDT000591712.1	PDS000001887.770	SAMN12818979	environmental/other	cd_8_group_8762	cd_4_group_26895	cd_2_group_25037
PDT001276569.1	PDS000001887.770	SAMN26198783	environmental/other	cd_8_group_8762	cd_4_group_26895	cd_2_group_25037
PDT000593845.1	PDS000001887.770	SAMN12842847	environmental/other	cd_8_group_8762	cd_4_group_26985	-
PDT000644827.1	PDS000001887.770	SAMN13556136	environmental/other	cd_8_group_8762	cd_4_group_26985	-
PDT000599658.1	PDS000001887.770	SAMN12897358	environmental/other	cd_8_group_8762	cd_4_group_27223	cd_2_group_25355
PDT000599659.1	PDS000001887.770	SAMN12897357	environmental/other	cd_8_group_8762	cd_4_group_27223	cd_2_group_25355
PDT000599711.1	PDS000001887.770	SAMN12897308	environmental/other	cd_8_group_8762	cd_4_group_27228	cd_2_group_25360
PDT000599712.1	PDS000001887.770	SAMN12897307	environmental/other	cd_8_group_8762	cd_4_group_27228	cd_2_group_25360
PDT000693919.1	PDS000001887.770	SAMN14258389	environmental/other	cd_8_group_8762	cd_4_group_30530	-
PDT001264602.1	PDS000001887.770	SAMN26540647	clinical	cd_8_group_8762	cd_4_group_30530	-
PDT000849542.1	PDS000001887.770	SAMN16283252	environmental/other	cd_8_group_8762	cd_4_group_30530	cd_2_group_32124
PDT000885200.1	PDS000001887.770	SAMN16722609	environmental/other	cd_8_group_8762	cd_4_group_30530	cd_2_group_32124
PDT000894708.1	PDS000001887.770	SAMN16852568	environmental/other	cd_8_group_8762	cd_4_group_30530	cd_2_group_32124
PDT000800137.1	PDS000001887.770	SAMN15690448	clinical	cd_8_group_8762	cd_4_group_30966	-
PDT000714882.1	PDS000001887.770	SAMN14470363	environmental/other	cd_8_group_8762	cd_4_group_30966	cd_2_group_28956
PDT000718241.1	PDS000001887.770	SAMN14518601	clinical	cd_8_group_8762	cd_4_group_30966	cd_2_group_28956
PDT000749572.1	PDS000001887.770	SAMN15048717	clinical	cd_8_group_8762	cd_4_group_30966	cd_2_group_28956
PDT000762995.1	PDS000001887.770	SAMN14891209	environmental/other	cd_8_group_8762	cd_4_group_30966	cd_2_group_28956
PDT000766772.1	PDS000001887.770	SAMN15239707	clinical	cd_8_group_8762	cd_4_group_30966	cd_2_group_28956
PDT000769305.1	PDS000001887.770	SAMN15326811	clinical	cd_8_group_8762	cd_4_group_30966	cd_2_group_28956
PDT000774315.1	PDS000001887.770	SAMN15405760	clinical	cd_8_group_8762	cd_4_group_30966	cd_2_group_28956
PDT000806970.1	PDS000001887.770	SAMN15784496	clinical	cd_8_group_8762	cd_4_group_30966	cd_2_group_28956
PDT000970010.1	PDS000001887.770	SAMN18024432	clinical	cd_8_group_8762	cd_4_group_30966	cd_2_group_28956
PDT000866919.1	PDS000001887.770	SAMN16538392	environmental/other	cd_8_group_8762	cd_4_group_34679	-
PDT000871369.1	PDS000001887.770	SAMN16583767	environmental/other	cd_8_group_8762	cd_4_group_34679	cd_2_group_32821
PDT000922902.1	PDS000001887.770	SAMN17082860	clinical	cd_8_group_8762	cd_4_group_34679	cd_2_group_32821
PDT000939819.1	PDS000001887.770	SAMN17505734	environmental/other	cd_8_group_8762	cd_4_group_36904	cd_2_group_34840
PDT001096329.1	PDS000001887.770	SAMN20398913	environmental/other	cd_8_group_8762	cd_4_group_36904	cd_2_group_34840
PDT000967677.1	PDS000001887.770	SAMN17978486	clinical	cd_8_group_8762	cd_4_group_37203	-
PDT001041732.1	PDS000001887.770	SAMN19241706	clinical	cd_8_group_8762	cd_4_group_37203	-
PDT000990652.1	PDS000001887.770	SAMN18489959	clinical	cd_8_group_8762	cd_4_group_37627	-
PDT000985308.1	PDS000001887.770	SAMN18313967	clinical	cd_8_group_8762	cd_4_group_37627	cd_2_group_35555
PDT000985309.1	PDS000001887.770	SAMN18313957	clinical	cd_8_group_8762	cd_4_group_37627	cd_2_group_35555
PDT001002273.1	PDS000001887.770	SAMN18674475	clinical	cd_8_group_8762	cd_4_group_38030	-
PDT001142215.1	PDS000001887.770	SAMN21873311	environmental/other	cd_8_group_8762	cd_4_group_38030	-
PDT001016605.1	PDS000001887.770	SAMN18938128	environmental/other	cd_8_group_8762	cd_4_group_38333	-
PDT001579032.1	PDS000001887.770	SAMN32767391	environmental/other	cd_8_group_8762	cd_4_group_38333	cd_2_group_49189
PDT001780859.1	PDS000001887.770	SAMN35762532	environmental/other	cd_8_group_8762	cd_4_group_38333	cd_2_group_49189
PDT001253555.1	PDS000001887.770	SAMN26200288	environmental/other	cd_8_group_8762	cd_4_group_44277	-
PDT001313023.1	PDS000001887.770	SAMN28577732	environmental/other	cd_8_group_8762	cd_4_group_44277	-
PDT001272299.1	PDS000001887.770	SAMN26857390	environmental/other	cd_8_group_8762	cd_4_group_44660	cd_2_group_42611
PDT001365187.1	PDS000001887.770	SAMN29855556	environmental/other	cd_8_group_8762	cd_4_group_44660	cd_2_group_42611
PDT001430322.1	PDS000001887.770	SAMN30991421	clinical	cd_8_group_8762	cd_4_group_46466	-
PDT001354442.1	PDS000001887.770	SAMN29580284	environmental/other	cd_8_group_8762	cd_4_group_46466	cd_2_group_44617
PDT001394080.1	PDS000001887.770	SAMN30394307	clinical	cd_8_group_8762	cd_4_group_46466	cd_2_group_44617
PDT001428365.1	PDS000001887.770	SAMN30963035	clinical	cd_8_group_8762	cd_4_group_46466	cd_2_group_44617
PDT001391727.1	PDS000001887.770	SAMN30369683	clinical	cd_8_group_8762	cd_4_group_47552	cd_2_group_45767
PDT001398982.1	PDS000001887.770	SAMN30523446	clinical	cd_8_group_8762	cd_4_group_47552	cd_2_group_45767
PDT001708476.1	PDS000001887.770	SAMN34407614	clinical	cd_8_group_8762	cd_4_group_52162	cd_2_group_50751
PDT001740968.1	PDS000001887.770	SAMN35159858	clinical	cd_8_group_8762	cd_4_group_52162	cd_2_group_50751
PDT001807563.1	PDS000001887.770	SAMN36274203	clinical	cd_8_group_8762	cd_4_group_52162	cd_2_group_50751
PDT001880968.1	PDS000001887.770	SAMN37347635	clinical	cd_8_group_8762	cd_4_group_52162	cd_2_group_50751
PDT000225323.2	PDS000001887.770	SAMN07352492	environmental/other	cd_8_group_8762	cd_4_group_8554	-
PDT000257883.2	PDS000001887.770	SAMN07817077	clinical	cd_8_group_8762	cd_4_group_8554	-
PDT000260971.2	PDS000001887.770	SAMN07975604	environmental/other	cd_8_group_8762	cd_4_group_8554	-
PDT000266257.2	PDS000001887.770	SAMN08042311	clinical	cd_8_group_8762	cd_4_group_8554	-
PDT000283000.2	PDS000001887.770	SAMN08436378	environmental/other	cd_8_group_8762	cd_4_group_8554	-
PDT000284957.2	PDS000001887.770	SAMN08467274	environmental/other	cd_8_group_8762	cd_4_group_8554	-
PDT000288097.2	PDS000001887.770	SAMN08567807	clinical	cd_8_group_8762	cd_4_group_8554	-
PDT000293247.2	PDS000001887.770	SAMN08647052	environmental/other	cd_8_group_8762	cd_4_group_8554	-
PDT000297641.2	PDS000001887.770	SAMN08784350	clinical	cd_8_group_8762	cd_4_group_8554	-
PDT000300744.2	PDS000001887.770	SAMN08815141	clinical	cd_8_group_8762	cd_4_group_8554	-
PDT000300934.2	PDS000001887.770	SAMN08823473	clinical	cd_8_group_8762	cd_4_group_8554	-
PDT000303119.2	PDS000001887.770	SAMN08851673	environmental/other	cd_8_group_8762	cd_4_group_8554	-
PDT000307769.2	PDS000001887.770	SAMN08964166	clinical	cd_8_group_8762	cd_4_group_8554	-
PDT000308003.2	PDS000001887.770	SAMN08967097	environmental/other	cd_8_group_8762	cd_4_group_8554	-
PDT000312007.2	PDS000001887.770	SAMN09081645	clinical	cd_8_group_8762	cd_4_group_8554	-
PDT000312451.2	PDS000001887.770	SAMN09090872	environmental/other	cd_8_group_8762	cd_4_group_8554	-
PDT000312822.2	PDS000001887.770	SAMN09101075	clinical	cd_8_group_8762	cd_4_group_8554	-
PDT000315992.1	PDS000001887.770	SAMN09221835	clinical	cd_8_group_8762	cd_4_group_8554	-
PDT000316680.1	PDS000001887.770	SAMN09225328	environmental/other	cd_8_group_8762	cd_4_group_8554	-
PDT000317508.1	PDS000001887.770	SAMN09230382	environmental/other	cd_8_group_8762	cd_4_group_8554	-
PDT000318493.1	PDS000001887.770	SAMN08955621	environmental/other	cd_8_group_8762	cd_4_group_8554	-
PDT000319730.1	PDS000001887.770	SAMN09259694	environmental/other	cd_8_group_8762	cd_4_group_8554	-
PDT000323451.1	PDS000001887.770	SAMN09305132	clinical	cd_8_group_8762	cd_4_group_8554	-
PDT000325388.1	PDS000001887.770	SAMN09381912	clinical	cd_8_group_8762	cd_4_group_8554	-
PDT000325566.1	PDS000001887.770	SAMN09386372	environmental/other	cd_8_group_8762	cd_4_group_8554	-
PDT000329542.1	PDS000001887.770	SAMN09399160	environmental/other	cd_8_group_8762	cd_4_group_8554	-
PDT000334828.1	PDS000001887.770	SAMN09445274	environmental/other	cd_8_group_8762	cd_4_group_8554	-
PDT000338706.1	PDS000001887.770	SAMN09519142	environmental/other	cd_8_group_8762	cd_4_group_8554	-
PDT000339331.1	PDS000001887.770	SAMN09521778	environmental/other	cd_8_group_8762	cd_4_group_8554	-
PDT000347809.1	PDS000001887.770	SAMN09654814	clinical	cd_8_group_8762	cd_4_group_8554	-
PDT000353227.1	PDS000001887.770	SAMN09703919	clinical	cd_8_group_8762	cd_4_group_8554	-
PDT000356336.1	PDS000001887.770	SAMN09753117	environmental/other	cd_8_group_8762	cd_4_group_8554	-
PDT000356760.1	PDS000001887.770	SAMN09756634	environmental/other	cd_8_group_8762	cd_4_group_8554	-
PDT000359424.1	PDS000001887.770	SAMN09770997	environmental/other	cd_8_group_8762	cd_4_group_8554	-
PDT000360017.1	PDS000001887.770	SAMN09783491	environmental/other	cd_8_group_8762	cd_4_group_8554	-
PDT000362595.1	PDS000001887.770	SAMN09831315	clinical	cd_8_group_8762	cd_4_group_8554	-
PDT000363009.1	PDS000001887.770	SAMN09839042	clinical	cd_8_group_8762	cd_4_group_8554	-
PDT000368659.1	PDS000001887.770	SAMN09939444	environmental/other	cd_8_group_8762	cd_4_group_8554	-
PDT000371987.1	PDS000001887.770	SAMN09954719	environmental/other	cd_8_group_8762	cd_4_group_8554	-
PDT000384303.1	PDS000001887.770	SAMN10118372	environmental/other	cd_8_group_8762	cd_4_group_8554	-
PDT000385602.1	PDS000001887.770	SAMN10132881	environmental/other	cd_8_group_8762	cd_4_group_8554	-
PDT000385826.1	PDS000001887.770	SAMN10132944	environmental/other	cd_8_group_8762	cd_4_group_8554	-
PDT000387512.1	PDS000001887.770	SAMN10165234	environmental/other	cd_8_group_8762	cd_4_group_8554	-
PDT000388670.1	PDS000001887.770	SAMN10177574	clinical	cd_8_group_8762	cd_4_group_8554	-
PDT000389599.1	PDS000001887.770	SAMN10222494	environmental/other	cd_8_group_8762	cd_4_group_8554	-
PDT000394118.1	PDS000001887.770	SAMN10269627	environmental/other	cd_8_group_8762	cd_4_group_8554	-
PDT000399434.1	PDS000001887.770	SAMN10346680	environmental/other	cd_8_group_8762	cd_4_group_8554	-
PDT000399458.1	PDS000001887.770	SAMN10346538	environmental/other	cd_8_group_8762	cd_4_group_8554	-
PDT000400579.1	PDS000001887.770	SAMN10366010	clinical	cd_8_group_8762	cd_4_group_8554	-
PDT000403182.1	PDS000001887.770	SAMN10367135	environmental/other	cd_8_group_8762	cd_4_group_8554	-
PDT000405515.1	PDS000001887.770	SAMN10405965	environmental/other	cd_8_group_8762	cd_4_group_8554	-
PDT000407449.1	PDS000001887.770	SAMN10424925	clinical	cd_8_group_8762	cd_4_group_8554	-
PDT000408947.1	PDS000001887.770	SAMN10440500	environmental/other	cd_8_group_8762	cd_4_group_8554	-
PDT000413725.1	PDS000001887.770	SAMN10517292	environmental/other	cd_8_group_8762	cd_4_group_8554	-
PDT000416631.1	PDS000001887.770	SAMN10585257	clinical	cd_8_group_8762	cd_4_group_8554	-
PDT000417548.1	PDS000001887.770	SAMN10588151	environmental/other	cd_8_group_8762	cd_4_group_8554	-
PDT000423042.1	PDS000001887.770	SAMN10644408	clinical	cd_8_group_8762	cd_4_group_8554	-
PDT000429090.1	PDS000001887.770	SAMN10685129	clinical	cd_8_group_8762	cd_4_group_8554	-
PDT000430712.1	PDS000001887.770	SAMN10695700	environmental/other	cd_8_group_8762	cd_4_group_8554	-
PDT000432075.1	PDS000001887.770	SAMN10713948	clinical	cd_8_group_8762	cd_4_group_8554	-
PDT000432081.1	PDS000001887.770	SAMN10714154	clinical	cd_8_group_8762	cd_4_group_8554	-
PDT000434217.1	PDS000001887.770	SAMN10724061	environmental/other	cd_8_group_8762	cd_4_group_8554	-
PDT000464441.1	PDS000001887.770	SAMN10888068	clinical	cd_8_group_8762	cd_4_group_8554	-
PDT000464494.1	PDS000001887.770	SAMN10898185	clinical	cd_8_group_8762	cd_4_group_8554	-
PDT000468035.1	PDS000001887.770	SAMN10976957	environmental/other	cd_8_group_8762	cd_4_group_8554	-
PDT000470233.1	PDS000001887.770	SAMN11030941	clinical	cd_8_group_8762	cd_4_group_8554	-
PDT000471050.1	PDS000001887.770	SAMN11041596	environmental/other	cd_8_group_8762	cd_4_group_8554	-
PDT000478559.1	PDS000001887.770	SAMN11149009	clinical	cd_8_group_8762	cd_4_group_8554	-
PDT000478652.1	PDS000001887.770	SAMN11149352	clinical	cd_8_group_8762	cd_4_group_8554	-
PDT000478746.1	PDS000001887.770	SAMN11149523	clinical	cd_8_group_8762	cd_4_group_8554	-
PDT000478763.1	PDS000001887.770	SAMN11149561	clinical	cd_8_group_8762	cd_4_group_8554	-
PDT000478957.1	PDS000001887.770	SAMN11149886	clinical	cd_8_group_8762	cd_4_group_8554	-
PDT000479717.1	PDS000001887.770	SAMN11168316	environmental/other	cd_8_group_8762	cd_4_group_8554	-
PDT000482111.1	PDS000001887.770	SAMN11249411	clinical	cd_8_group_8762	cd_4_group_8554	-
PDT000483425.1	PDS000001887.770	SAMN11267655	environmental/other	cd_8_group_8762	cd_4_group_8554	-
PDT000487005.1	PDS000001887.770	SAMN11357599	environmental/other	cd_8_group_8762	cd_4_group_8554	-
PDT000487194.1	PDS000001887.770	SAMN11359548	clinical	cd_8_group_8762	cd_4_group_8554	-
PDT000489416.1	PDS000001887.770	SAMN11403802	clinical	cd_8_group_8762	cd_4_group_8554	-
PDT000490268.1	PDS000001887.770	SAMN11417578	environmental/other	cd_8_group_8762	cd_4_group_8554	-
PDT000490293.1	PDS000001887.770	SAMN11417566	environmental/other	cd_8_group_8762	cd_4_group_8554	-
PDT000491876.1	PDS000001887.770	SAMN11458024	environmental/other	cd_8_group_8762	cd_4_group_8554	-
PDT000494888.1	PDS000001887.770	SAMN11483369	environmental/other	cd_8_group_8762	cd_4_group_8554	-
PDT000495555.1	PDS000001887.770	SAMN11509985	environmental/other	cd_8_group_8762	cd_4_group_8554	-
PDT000496177.1	PDS000001887.770	SAMN11525678	environmental/other	cd_8_group_8762	cd_4_group_8554	-
PDT000496215.1	PDS000001887.770	SAMN11526306	clinical	cd_8_group_8762	cd_4_group_8554	-
PDT000497507.1	PDS000001887.770	SAMN11554083	clinical	cd_8_group_8762	cd_4_group_8554	-
PDT000497569.1	PDS000001887.770	SAMN11569631	clinical	cd_8_group_8762	cd_4_group_8554	-
PDT000501478.1	PDS000001887.770	SAMN11655380	environmental/other	cd_8_group_8762	cd_4_group_8554	-
PDT000517461.1	PDS000001887.770	SAMN11942483	environmental/other	cd_8_group_8762	cd_4_group_8554	-
PDT000517469.1	PDS000001887.770	SAMN11942485	environmental/other	cd_8_group_8762	cd_4_group_8554	-
PDT000517512.2	PDS000001887.770	SAMN11942496	environmental/other	cd_8_group_8762	cd_4_group_8554	-
PDT000518198.1	PDS000001887.770	SAMN11962642	environmental/other	cd_8_group_8762	cd_4_group_8554	-
PDT000518330.1	PDS000001887.770	SAMN11967949	environmental/other	cd_8_group_8762	cd_4_group_8554	-
PDT000518344.1	PDS000001887.770	SAMN11968048	environmental/other	cd_8_group_8762	cd_4_group_8554	-
PDT000518517.1	PDS000001887.770	SAMN11168321	environmental/other	cd_8_group_8762	cd_4_group_8554	-
PDT000520155.1	PDS000001887.770	SAMN11976843	clinical	cd_8_group_8762	cd_4_group_8554	-
PDT000520638.1	PDS000001887.770	SAMN12027953	environmental/other	cd_8_group_8762	cd_4_group_8554	-
PDT000523104.1	PDS000001887.770	SAMN12057885	environmental/other	cd_8_group_8762	cd_4_group_8554	-
PDT000525229.1	PDS000001887.770	SAMN12094946	clinical	cd_8_group_8762	cd_4_group_8554	-
PDT000532598.1	PDS000001887.770	SAMN12138075	environmental/other	cd_8_group_8762	cd_4_group_8554	-
PDT000532942.1	PDS000001887.770	SAMN12142568	environmental/other	cd_8_group_8762	cd_4_group_8554	-
PDT000536852.1	PDS000001887.770	SAMN12174304	clinical	cd_8_group_8762	cd_4_group_8554	-
PDT000538682.1	PDS000001887.770	SAMN12213357	clinical	cd_8_group_8762	cd_4_group_8554	-
PDT000540258.1	PDS000001887.770	SAMN12237490	clinical	cd_8_group_8762	cd_4_group_8554	-
PDT000540363.1	PDS000001887.770	SAMN12239272	clinical	cd_8_group_8762	cd_4_group_8554	-
PDT000544377.1	PDS000001887.770	SAMN12277463	environmental/other	cd_8_group_8762	cd_4_group_8554	-
PDT000545221.1	PDS000001887.770	SAMN12289956	environmental/other	cd_8_group_8762	cd_4_group_8554	-
PDT000546041.1	PDS000001887.770	SAMN12307519	environmental/other	cd_8_group_8762	cd_4_group_8554	-
PDT000550419.1	PDS000001887.770	SAMN12360222	environmental/other	cd_8_group_8762	cd_4_group_8554	-
PDT000550420.1	PDS000001887.770	SAMN12360221	environmental/other	cd_8_group_8762	cd_4_group_8554	-
PDT000550421.1	PDS000001887.770	SAMN12360220	environmental/other	cd_8_group_8762	cd_4_group_8554	-
PDT000550432.1	PDS000001887.770	SAMN12360096	environmental/other	cd_8_group_8762	cd_4_group_8554	-
PDT000550452.1	PDS000001887.770	SAMN12360189	environmental/other	cd_8_group_8762	cd_4_group_8554	-
PDT000550460.1	PDS000001887.770	SAMN12360089	environmental/other	cd_8_group_8762	cd_4_group_8554	-
PDT000550464.1	PDS000001887.770	SAMN12360085	environmental/other	cd_8_group_8762	cd_4_group_8554	-
PDT000550569.1	PDS000001887.770	SAMN12360237	environmental/other	cd_8_group_8762	cd_4_group_8554	-
PDT000550574.1	PDS000001887.770	SAMN12360236	environmental/other	cd_8_group_8762	cd_4_group_8554	-
PDT000550590.1	PDS000001887.770	SAMN12360077	environmental/other	cd_8_group_8762	cd_4_group_8554	-
PDT000550601.1	PDS000001887.770	SAMN12360252	environmental/other	cd_8_group_8762	cd_4_group_8554	-
PDT000550602.1	PDS000001887.770	SAMN12360251	environmental/other	cd_8_group_8762	cd_4_group_8554	-
PDT000550611.1	PDS000001887.770	SAMN12360245	environmental/other	cd_8_group_8762	cd_4_group_8554	-
PDT000550620.1	PDS000001887.770	SAMN12360206	environmental/other	cd_8_group_8762	cd_4_group_8554	-
PDT000559743.1	PDS000001887.770	SAMN12546881	environmental/other	cd_8_group_8762	cd_4_group_8554	-
PDT000562651.1	PDS000001887.770	SAMN12561583	environmental/other	cd_8_group_8762	cd_4_group_8554	-
PDT000563553.1	PDS000001887.770	SAMN12568122	environmental/other	cd_8_group_8762	cd_4_group_8554	-
PDT000565090.1	PDS000001887.770	SAMN12585548	clinical	cd_8_group_8762	cd_4_group_8554	-
PDT000565595.1	PDS000001887.770	SAMN12587142	environmental/other	cd_8_group_8762	cd_4_group_8554	-
PDT000565615.1	PDS000001887.770	SAMN12587045	environmental/other	cd_8_group_8762	cd_4_group_8554	-
PDT000565626.1	PDS000001887.770	SAMN12587127	environmental/other	cd_8_group_8762	cd_4_group_8554	-
PDT000565631.1	PDS000001887.770	SAMN12587129	environmental/other	cd_8_group_8762	cd_4_group_8554	-
PDT000565693.1	PDS000001887.770	SAMN12587140	environmental/other	cd_8_group_8762	cd_4_group_8554	-
PDT000565732.1	PDS000001887.770	SAMN12586971	environmental/other	cd_8_group_8762	cd_4_group_8554	-
PDT000565783.3	PDS000001887.770	SAMN12587182	environmental/other	cd_8_group_8762	cd_4_group_8554	-
PDT000565833.1	PDS000001887.770	SAMN12587220	environmental/other	cd_8_group_8762	cd_4_group_8554	-
PDT000571798.1	PDS000001887.770	SAMN12621106	clinical	cd_8_group_8762	cd_4_group_8554	-
PDT000574372.3	PDS000001887.770	SAMN12643070	environmental/other	cd_8_group_8762	cd_4_group_8554	-
PDT000579135.1	PDS000001887.770	SAMN12684377	environmental/other	cd_8_group_8762	cd_4_group_8554	-
PDT000583525.1	PDS000001887.770	SAMN12719235	clinical	cd_8_group_8762	cd_4_group_8554	-
PDT000584331.1	PDS000001887.770	SAMN12725142	clinical	cd_8_group_8762	cd_4_group_8554	-
PDT000587604.1	PDS000001887.770	SAMN12771802	clinical	cd_8_group_8762	cd_4_group_8554	-
PDT000588143.1	PDS000001887.770	SAMN12767611	clinical	cd_8_group_8762	cd_4_group_8554	-
PDT000589210.1	PDS000001887.770	SAMN12796874	clinical	cd_8_group_8762	cd_4_group_8554	-
PDT000592129.1	PDS000001887.770	SAMN12767619	clinical	cd_8_group_8762	cd_4_group_8554	-
PDT000592130.1	PDS000001887.770	SAMN12767626	clinical	cd_8_group_8762	cd_4_group_8554	-
PDT000592158.1	PDS000001887.770	SAMN12767633	clinical	cd_8_group_8762	cd_4_group_8554	-
PDT000592265.1	PDS000001887.770	SAMN12767594	clinical	cd_8_group_8762	cd_4_group_8554	-
PDT000593623.1	PDS000001887.770	SAMN12832961	clinical	cd_8_group_8762	cd_4_group_8554	-
PDT000593846.1	PDS000001887.770	SAMN12842846	environmental/other	cd_8_group_8762	cd_4_group_8554	-
PDT000593894.1	PDS000001887.770	SAMN12842802	environmental/other	cd_8_group_8762	cd_4_group_8554	-
PDT000593901.1	PDS000001887.770	SAMN12843073	environmental/other	cd_8_group_8762	cd_4_group_8554	-
PDT000593921.1	PDS000001887.770	SAMN12842795	environmental/other	cd_8_group_8762	cd_4_group_8554	-
PDT000593996.1	PDS000001887.770	SAMN12842982	environmental/other	cd_8_group_8762	cd_4_group_8554	-
PDT000594021.1	PDS000001887.770	SAMN12842959	environmental/other	cd_8_group_8762	cd_4_group_8554	-
PDT000594055.1	PDS000001887.770	SAMN12842926	environmental/other	cd_8_group_8762	cd_4_group_8554	-
PDT000594616.1	PDS000001887.770	SAMN12767585	clinical	cd_8_group_8762	cd_4_group_8554	-
PDT000594628.1	PDS000001887.770	SAMN12767565	clinical	cd_8_group_8762	cd_4_group_8554	-
PDT000594633.1	PDS000001887.770	SAMN12767569	clinical	cd_8_group_8762	cd_4_group_8554	-
PDT000594634.1	PDS000001887.770	SAMN12767580	clinical	cd_8_group_8762	cd_4_group_8554	-
PDT000594738.1	PDS000001887.770	SAMN12856763	clinical	cd_8_group_8762	cd_4_group_8554	-
PDT000599668.1	PDS000001887.770	SAMN12897349	environmental/other	cd_8_group_8762	cd_4_group_8554	-
PDT000599670.1	PDS000001887.770	SAMN12897347	environmental/other	cd_8_group_8762	cd_4_group_8554	-
PDT000599706.1	PDS000001887.770	SAMN12897313	environmental/other	cd_8_group_8762	cd_4_group_8554	-
PDT000601894.1	PDS000001887.770	SAMN12924312	environmental/other	cd_8_group_8762	cd_4_group_8554	-
PDT000602037.1	PDS000001887.770	SAMN12925435	environmental/other	cd_8_group_8762	cd_4_group_8554	-
PDT000603785.1	PDS000001887.770	SAMN13003111	environmental/other	cd_8_group_8762	cd_4_group_8554	-
PDT000608973.1	PDS000001887.770	SAMN13036867	clinical	cd_8_group_8762	cd_4_group_8554	-
PDT000624619.1	PDS000001887.770	SAMN13197621	environmental/other	cd_8_group_8762	cd_4_group_8554	-
PDT000629994.1	PDS000001887.770	SAMN13319796	environmental/other	cd_8_group_8762	cd_4_group_8554	-
PDT000630085.1	PDS000001887.770	SAMN13320685	environmental/other	cd_8_group_8762	cd_4_group_8554	-
PDT000631551.1	PDS000001887.770	SAMN13340326	environmental/other	cd_8_group_8762	cd_4_group_8554	-
PDT000631608.1	PDS000001887.770	SAMN13340472	environmental/other	cd_8_group_8762	cd_4_group_8554	-
PDT000641621.1	PDS000001887.770	SAMN13513298	environmental/other	cd_8_group_8762	cd_4_group_8554	-
PDT000642282.1	PDS000001887.770	SAMN13514406	environmental/other	cd_8_group_8762	cd_4_group_8554	-
PDT000644795.1	PDS000001887.770	SAMN13556165	environmental/other	cd_8_group_8762	cd_4_group_8554	-
PDT000645177.3	PDS000001887.770	SAMN13562816	environmental/other	cd_8_group_8762	cd_4_group_8554	-
PDT000647803.1	PDS000001887.770	SAMN13624405	clinical	cd_8_group_8762	cd_4_group_8554	-
PDT000648968.1	PDS000001887.770	SAMN13656353	clinical	cd_8_group_8762	cd_4_group_8554	-
PDT000649859.1	PDS000001887.770	SAMN13675688	clinical	cd_8_group_8762	cd_4_group_8554	-
PDT000659246.1	PDS000001887.770	SAMN13825973	clinical	cd_8_group_8762	cd_4_group_8554	-
PDT000664275.1	PDS000001887.770	SAMN13874144	clinical	cd_8_group_8762	cd_4_group_8554	-
PDT000671489.1	PDS000001887.770	SAMN13930087	environmental/other	cd_8_group_8762	cd_4_group_8554	-
PDT000672544.1	PDS000001887.770	SAMN13944323	clinical	cd_8_group_8762	cd_4_group_8554	-
PDT000679614.1	PDS000001887.770	SAMN14064715	clinical	cd_8_group_8762	cd_4_group_8554	-
PDT000682490.1	PDS000001887.770	SAMN14083400	clinical	cd_8_group_8762	cd_4_group_8554	-
PDT000691016.1	PDS000001887.770	SAMN14212792	clinical	cd_8_group_8762	cd_4_group_8554	-
PDT000702826.1	PDS000001887.770	SAMN14259598	environmental/other	cd_8_group_8762	cd_4_group_8554	-
PDT000708453.1	PDS000001887.770	SAMN14353125	clinical	cd_8_group_8762	cd_4_group_8554	-
PDT000710585.1	PDS000001887.770	SAMN14404981	clinical	cd_8_group_8762	cd_4_group_8554	-
PDT000710964.1	PDS000001887.770	SAMN14418963	environmental/other	cd_8_group_8762	cd_4_group_8554	-
PDT000712878.1	PDS000001887.770	SAMN14441469	clinical	cd_8_group_8762	cd_4_group_8554	-
PDT000722110.1	PDS000001887.770	SAMN14590870	environmental/other	cd_8_group_8762	cd_4_group_8554	-
PDT000722193.1	PDS000001887.770	SAMN14575241	environmental/other	cd_8_group_8762	cd_4_group_8554	-
PDT000726961.1	PDS000001887.770	SAMN13874583	environmental/other	cd_8_group_8762	cd_4_group_8554	-
PDT000726965.1	PDS000001887.770	SAMN13874580	environmental/other	cd_8_group_8762	cd_4_group_8554	-
PDT000726969.1	PDS000001887.770	SAMN13874576	environmental/other	cd_8_group_8762	cd_4_group_8554	-
PDT000726970.1	PDS000001887.770	SAMN13874575	environmental/other	cd_8_group_8762	cd_4_group_8554	-
PDT000726981.1	PDS000001887.770	SAMN13874565	environmental/other	cd_8_group_8762	cd_4_group_8554	-
PDT000768916.1	PDS000001887.770	SAMN15317642	environmental/other	cd_8_group_8762	cd_4_group_8554	-
PDT000785803.1	PDS000001887.770	SAMN15507287	clinical	cd_8_group_8762	cd_4_group_8554	-
PDT000785814.1	PDS000001887.770	SAMN15507303	clinical	cd_8_group_8762	cd_4_group_8554	-
PDT000821667.1	PDS000001887.770	SAMN15908374	clinical	cd_8_group_8762	cd_4_group_8554	-
PDT000827457.1	PDS000001887.770	SAMN15958987	clinical	cd_8_group_8762	cd_4_group_8554	-
PDT000829055.1	PDS000001887.770	SAMN16049518	clinical	cd_8_group_8762	cd_4_group_8554	-
PDT000861330.1	PDS000001887.770	SAMN16429854	environmental/other	cd_8_group_8762	cd_4_group_8554	-
PDT000863298.1	PDS000001887.770	SAMN16424467	environmental/other	cd_8_group_8762	cd_4_group_8554	-
PDT000871725.1	PDS000001887.770	SAMN16588951	clinical	cd_8_group_8762	cd_4_group_8554	-
PDT000897264.1	PDS000001887.770	SAMN16873970	environmental/other	cd_8_group_8762	cd_4_group_8554	-
PDT000920082.1	PDS000001887.770	SAMN17125434	clinical	cd_8_group_8762	cd_4_group_8554	-
PDT000984139.1	PDS000001887.770	SAMN18244887	environmental/other	cd_8_group_8762	cd_4_group_8554	-
PDT000989861.1	PDS000001887.770	SAMN18445870	environmental/other	cd_8_group_8762	cd_4_group_8554	-
PDT001016328.1	PDS000001887.770	SAMN18926443	clinical	cd_8_group_8762	cd_4_group_8554	-
PDT001059067.1	PDS000001887.770	SAMN19573670	environmental/other	cd_8_group_8762	cd_4_group_8554	-
PDT001079837.1	PDS000001887.770	SAMN19920802	environmental/other	cd_8_group_8762	cd_4_group_8554	-
PDT001090793.1	PDS000001887.770	SAMN20285897	clinical	cd_8_group_8762	cd_4_group_8554	-
PDT001097118.1	PDS000001887.770	SAMN20429149	environmental/other	cd_8_group_8762	cd_4_group_8554	-
PDT001110522.1	PDS000001887.770	SAMN20835353	clinical	cd_8_group_8762	cd_4_group_8554	-
PDT001116285.1	PDS000001887.770	SAMN20963394	environmental/other	cd_8_group_8762	cd_4_group_8554	-
PDT001127631.1	PDS000001887.770	SAMN21384162	environmental/other	cd_8_group_8762	cd_4_group_8554	-
PDT001142824.1	PDS000001887.770	SAMN21897372	clinical	cd_8_group_8762	cd_4_group_8554	-
PDT001162017.1	PDS000001887.770	SAMN22569230	environmental/other	cd_8_group_8762	cd_4_group_8554	-
PDT001164540.1	PDS000001887.770	SAMN22746674	clinical	cd_8_group_8762	cd_4_group_8554	-
PDT001175286.1	PDS000001887.770	SAMN23166455	environmental/other	cd_8_group_8762	cd_4_group_8554	-
PDT001183944.1	PDS000001887.770	SAMN23414672	clinical	cd_8_group_8762	cd_4_group_8554	-
PDT001201291.1	PDS000001887.770	SAMN23839517	environmental/other	cd_8_group_8762	cd_4_group_8554	-
PDT001206761.1	PDS000001887.770	SAMN24245165	clinical	cd_8_group_8762	cd_4_group_8554	-
PDT001229905.1	PDS000001887.770	SAMN25232252	clinical	cd_8_group_8762	cd_4_group_8554	-
PDT001249554.1	PDS000001887.770	SAMN25941644	clinical	cd_8_group_8762	cd_4_group_8554	-
PDT001253570.1	PDS000001887.770	SAMN26174797	environmental/other	cd_8_group_8762	cd_4_group_8554	-
PDT001256875.1	PDS000001887.770	SAMN26350095	environmental/other	cd_8_group_8762	cd_4_group_8554	-
PDT001272859.1	PDS000001887.770	SAMEA7583983	NULL	cd_8_group_8762	cd_4_group_8554	-
PDT001272875.1	PDS000001887.770	SAMEA7584172	NULL	cd_8_group_8762	cd_4_group_8554	-
PDT001272899.1	PDS000001887.770	SAMEA7583995	NULL	cd_8_group_8762	cd_4_group_8554	-
PDT001272927.1	PDS000001887.770	SAMEA7584001	NULL	cd_8_group_8762	cd_4_group_8554	-
PDT001289970.1	PDS000001887.770	SAMN27617105	environmental/other	cd_8_group_8762	cd_4_group_8554	-
PDT001313738.1	PDS000001887.770	SAMEA8273126	NULL	cd_8_group_8762	cd_4_group_8554	-
PDT001343323.1	PDS000001887.770	SAMEA8570664	NULL	cd_8_group_8762	cd_4_group_8554	-
PDT001343387.1	PDS000001887.770	SAMEA8571055	NULL	cd_8_group_8762	cd_4_group_8554	-
PDT001345049.1	PDS000001887.770	SAMEA8571383	NULL	cd_8_group_8762	cd_4_group_8554	-
PDT001345734.1	PDS000001887.770	SAMEA8571482	NULL	cd_8_group_8762	cd_4_group_8554	-
PDT001399195.1	PDS000001887.770	SAMN30470042	environmental/other	cd_8_group_8762	cd_4_group_8554	-
PDT001424175.1	PDS000001887.770	SAMN30915762	environmental/other	cd_8_group_8762	cd_4_group_8554	-
PDT001429209.1	PDS000001887.770	SAMN30975293	environmental/other	cd_8_group_8762	cd_4_group_8554	-
PDT001451518.1	PDS000001887.770	SAMN31257625	clinical	cd_8_group_8762	cd_4_group_8554	-
PDT001463083.1	PDS000001887.770	SAMN31406129	clinical	cd_8_group_8762	cd_4_group_8554	-
PDT001465295.1	PDS000001887.770	SAMN31427493	environmental/other	cd_8_group_8762	cd_4_group_8554	-
PDT001471652.1	PDS000001887.770	SAMN31530486	clinical	cd_8_group_8762	cd_4_group_8554	-
PDT001485166.1	PDS000001887.770	SAMN31661740	environmental/other	cd_8_group_8762	cd_4_group_8554	-
PDT001491028.1	PDS000001887.770	SAMN31812571	environmental/other	cd_8_group_8762	cd_4_group_8554	-
PDT001541974.1	PDS000001887.770	SAMN32350790	environmental/other	cd_8_group_8762	cd_4_group_8554	-
PDT001580025.1	PDS000001887.770	SAMN32772513	clinical	cd_8_group_8762	cd_4_group_8554	-
PDT001700261.1	PDS000001887.770	SAMN34351528	clinical	cd_8_group_8762	cd_4_group_8554	-
PDT001716915.1	PDS000001887.770	SAMN34491772	environmental/other	cd_8_group_8762	cd_4_group_8554	-
PDT001717438.1	PDS000001887.770	SAMN34536315	clinical	cd_8_group_8762	cd_4_group_8554	-
PDT001729242.1	PDS000001887.770	SAMN35047783	clinical	cd_8_group_8762	cd_4_group_8554	-
PDT001766946.1	PDS000001887.770	SAMN35559322	environmental/other	cd_8_group_8762	cd_4_group_8554	-
PDT001794791.1	PDS000001887.770	SAMN36176167	clinical	cd_8_group_8762	cd_4_group_8554	-
PDT001847869.1	PDS000001887.770	SAMN36934888	clinical	cd_8_group_8762	cd_4_group_8554	-
PDT001851129.1	PDS000001887.770	SAMN36984361	clinical	cd_8_group_8762	cd_4_group_8554	-
PDT001857864.1	PDS000001887.770	SAMN37096256	clinical	cd_8_group_8762	cd_4_group_8554	-
PDT001857979.1	PDS000001887.770	SAMN37096764	environmental/other	cd_8_group_8762	cd_4_group_8554	-
PDT001861071.1	PDS000001887.770	SAMN37146438	clinical	cd_8_group_8762	cd_4_group_8554	-
PDT001881305.1	PDS000001887.770	SAMN37350363	clinical	cd_8_group_8762	cd_4_group_8554	-
PDT001884390.1	PDS000001887.770	SAMN37384541	clinical	cd_8_group_8762	cd_4_group_8554	-
PDT001908505.1	PDS000001887.770	SAMN37589855	environmental/other	cd_8_group_8762	cd_4_group_8554	-
PDT001927401.1	PDS000001887.770	SAMN37805827	environmental/other	cd_8_group_8762	cd_4_group_8554	-
PDT001952232.1	PDS000001887.770	SAMN37929920	environmental/other	cd_8_group_8762	cd_4_group_8554	-
PDT001983648.1	PDS000001887.770	SAMN38225647	environmental/other	cd_8_group_8762	cd_4_group_8554	-
PDT000287109.2	PDS000001887.770	SAMN08536179	environmental/other	cd_8_group_8762	cd_4_group_8554	cd_2_group_13262
PDT000518300.1	PDS000001887.770	SAMN11967903	environmental/other	cd_8_group_8762	cd_4_group_8554	cd_2_group_13262
PDT000310481.2	PDS000001887.770	SAMN09002986	environmental/other	cd_8_group_8762	cd_4_group_8554	cd_2_group_14489
PDT000312059.2	PDS000001887.770	SAMN09080767	environmental/other	cd_8_group_8762	cd_4_group_8554	cd_2_group_14489
PDT000329174.1	PDS000001887.770	SAMN09405312	clinical	cd_8_group_8762	cd_4_group_8554	cd_2_group_14489
PDT000312367.2	PDS000001887.770	SAMN09091315	clinical	cd_8_group_8762	cd_4_group_8554	cd_2_group_14652
PDT000338375.1	PDS000001887.770	SAMN09514661	environmental/other	cd_8_group_8762	cd_4_group_8554	cd_2_group_14652
PDT000338376.1	PDS000001887.770	SAMN09514662	environmental/other	cd_8_group_8762	cd_4_group_8554	cd_2_group_14652
PDT000353506.1	PDS000001887.770	SAMN09710563	environmental/other	cd_8_group_8762	cd_4_group_8554	cd_2_group_14652
PDT000355613.1	PDS000001887.770	SAMN09727456	environmental/other	cd_8_group_8762	cd_4_group_8554	cd_2_group_14652
PDT000360844.1	PDS000001887.770	SAMN09788150	environmental/other	cd_8_group_8762	cd_4_group_8554	cd_2_group_14652
PDT000362840.1	PDS000001887.770	SAMN09828487	environmental/other	cd_8_group_8762	cd_4_group_8554	cd_2_group_14652
PDT000366668.1	PDS000001887.770	SAMN09881884	clinical	cd_8_group_8762	cd_4_group_8554	cd_2_group_14652
PDT000370933.1	PDS000001887.770	SAMN09941131	clinical	cd_8_group_8762	cd_4_group_8554	cd_2_group_14652
PDT000372567.1	PDS000001887.770	SAMN09980232	environmental/other	cd_8_group_8762	cd_4_group_8554	cd_2_group_14652
PDT000379386.1	PDS000001887.770	SAMN10079488	environmental/other	cd_8_group_8762	cd_4_group_8554	cd_2_group_14652
PDT000386539.1	PDS000001887.770	SAMN10141812	environmental/other	cd_8_group_8762	cd_4_group_8554	cd_2_group_14652
PDT000388038.1	PDS000001887.770	SAMN10171293	clinical	cd_8_group_8762	cd_4_group_8554	cd_2_group_14652
PDT000390360.1	PDS000001887.770	SAMN10230610	environmental/other	cd_8_group_8762	cd_4_group_8554	cd_2_group_14652
PDT000390364.1	PDS000001887.770	SAMN10230612	environmental/other	cd_8_group_8762	cd_4_group_8554	cd_2_group_14652
PDT000430521.1	PDS000001887.770	SAMN10693116	clinical	cd_8_group_8762	cd_4_group_8554	cd_2_group_14652
PDT000455412.1	PDS000001887.770	SAMN10841052	environmental/other	cd_8_group_8762	cd_4_group_8554	cd_2_group_14652
PDT000455427.1	PDS000001887.770	SAMN10841322	environmental/other	cd_8_group_8762	cd_4_group_8554	cd_2_group_14652
PDT000457127.1	PDS000001887.770	SAMN10851471	environmental/other	cd_8_group_8762	cd_4_group_8554	cd_2_group_14652
PDT000465262.1	PDS000001887.770	SAMN10840516	environmental/other	cd_8_group_8762	cd_4_group_8554	cd_2_group_14652
PDT000465270.1	PDS000001887.770	SAMN10840519	environmental/other	cd_8_group_8762	cd_4_group_8554	cd_2_group_14652
PDT000467039.1	PDS000001887.770	SAMN10965688	clinical	cd_8_group_8762	cd_4_group_8554	cd_2_group_14652
PDT000479341.1	PDS000001887.770	SAMN11158340	clinical	cd_8_group_8762	cd_4_group_8554	cd_2_group_14652
PDT000492510.1	PDS000001887.770	SAMN11461449	clinical	cd_8_group_8762	cd_4_group_8554	cd_2_group_14652
PDT000495193.1	PDS000001887.770	SAMN11482166	clinical	cd_8_group_8762	cd_4_group_8554	cd_2_group_14652
PDT000532941.1	PDS000001887.770	SAMN12142566	environmental/other	cd_8_group_8762	cd_4_group_8554	cd_2_group_14652
PDT000532943.1	PDS000001887.770	SAMN12142567	environmental/other	cd_8_group_8762	cd_4_group_8554	cd_2_group_14652
PDT000540209.1	PDS000001887.770	SAMN12230181	environmental/other	cd_8_group_8762	cd_4_group_8554	cd_2_group_14652
PDT000550573.1	PDS000001887.770	SAMN12360233	environmental/other	cd_8_group_8762	cd_4_group_8554	cd_2_group_14652
PDT000550630.1	PDS000001887.770	SAMN12360232	environmental/other	cd_8_group_8762	cd_4_group_8554	cd_2_group_14652
PDT000550655.1	PDS000001887.770	SAMN12360146	environmental/other	cd_8_group_8762	cd_4_group_8554	cd_2_group_14652
PDT000565572.1	PDS000001887.770	SAMN12587074	environmental/other	cd_8_group_8762	cd_4_group_8554	cd_2_group_14652
PDT000565630.1	PDS000001887.770	SAMN12587132	environmental/other	cd_8_group_8762	cd_4_group_8554	cd_2_group_14652
PDT000565780.1	PDS000001887.770	SAMN12587185	environmental/other	cd_8_group_8762	cd_4_group_8554	cd_2_group_14652
PDT000565781.3	PDS000001887.770	SAMN12587184	environmental/other	cd_8_group_8762	cd_4_group_8554	cd_2_group_14652
PDT000565782.3	PDS000001887.770	SAMN12587183	environmental/other	cd_8_group_8762	cd_4_group_8554	cd_2_group_14652
PDT000583012.1	PDS000001887.770	SAMN12716683	environmental/other	cd_8_group_8762	cd_4_group_8554	cd_2_group_14652
PDT000592239.1	PDS000001887.770	SAMN12767603	clinical	cd_8_group_8762	cd_4_group_8554	cd_2_group_14652
PDT000593931.1	PDS000001887.770	SAMN12843046	environmental/other	cd_8_group_8762	cd_4_group_8554	cd_2_group_14652
PDT000593933.1	PDS000001887.770	SAMN12843045	environmental/other	cd_8_group_8762	cd_4_group_8554	cd_2_group_14652
PDT000593980.1	PDS000001887.770	SAMN12842997	environmental/other	cd_8_group_8762	cd_4_group_8554	cd_2_group_14652
PDT000594963.1	PDS000001887.770	SAMN12767642	clinical	cd_8_group_8762	cd_4_group_8554	cd_2_group_14652
PDT000594964.1	PDS000001887.770	SAMN12767645	clinical	cd_8_group_8762	cd_4_group_8554	cd_2_group_14652
PDT000599709.1	PDS000001887.770	SAMN12897310	environmental/other	cd_8_group_8762	cd_4_group_8554	cd_2_group_14652
PDT000599710.1	PDS000001887.770	SAMN12897309	environmental/other	cd_8_group_8762	cd_4_group_8554	cd_2_group_14652
PDT000604711.1	PDS000001887.770	SAMN13018459	environmental/other	cd_8_group_8762	cd_4_group_8554	cd_2_group_14652
PDT000610490.1	PDS000001887.770	SAMN13051560	environmental/other	cd_8_group_8762	cd_4_group_8554	cd_2_group_14652
PDT000616358.1	PDS000001887.770	SAMN13086545	environmental/other	cd_8_group_8762	cd_4_group_8554	cd_2_group_14652
PDT000616359.1	PDS000001887.770	SAMN13086567	environmental/other	cd_8_group_8762	cd_4_group_8554	cd_2_group_14652
PDT000620464.1	PDS000001887.770	SAMN13157241	environmental/other	cd_8_group_8762	cd_4_group_8554	cd_2_group_14652
PDT000623210.1	PDS000001887.770	SAMN13186653	environmental/other	cd_8_group_8762	cd_4_group_8554	cd_2_group_14652
PDT000655797.1	PDS000001887.770	SAMN13747134	environmental/other	cd_8_group_8762	cd_4_group_8554	cd_2_group_14652
PDT000683112.1	PDS000001887.770	SAMN14096935	environmental/other	cd_8_group_8762	cd_4_group_8554	cd_2_group_14652
PDT000726968.1	PDS000001887.770	SAMN13874577	environmental/other	cd_8_group_8762	cd_4_group_8554	cd_2_group_14652
PDT000843396.1	PDS000001887.770	SAMN16231237	environmental/other	cd_8_group_8762	cd_4_group_8554	cd_2_group_14652
PDT001048866.1	PDS000001887.770	SAMN19372115	environmental/other	cd_8_group_8762	cd_4_group_8554	cd_2_group_14652
PDT001272768.1	PDS000001887.770	SAMEA7584057	NULL	cd_8_group_8762	cd_4_group_8554	cd_2_group_14652
PDT001272828.1	PDS000001887.770	SAMEA7584071	NULL	cd_8_group_8762	cd_4_group_8554	cd_2_group_14652
PDT001272861.1	PDS000001887.770	SAMEA7583985	NULL	cd_8_group_8762	cd_4_group_8554	cd_2_group_14652
PDT001272891.1	PDS000001887.770	SAMEA7583990	NULL	cd_8_group_8762	cd_4_group_8554	cd_2_group_14652
PDT001272944.1	PDS000001887.770	SAMEA7584289	NULL	cd_8_group_8762	cd_4_group_8554	cd_2_group_14652
PDT001273059.1	PDS000001887.770	SAMEA7584131	NULL	cd_8_group_8762	cd_4_group_8554	cd_2_group_14652
PDT001313584.1	PDS000001887.770	SAMEA8273106	NULL	cd_8_group_8762	cd_4_group_8554	cd_2_group_14652
PDT001313590.1	PDS000001887.770	SAMEA8273121	NULL	cd_8_group_8762	cd_4_group_8554	cd_2_group_14652
PDT001313627.1	PDS000001887.770	SAMEA8273186	NULL	cd_8_group_8762	cd_4_group_8554	cd_2_group_14652
PDT001313806.1	PDS000001887.770	SAMEA8273187	NULL	cd_8_group_8762	cd_4_group_8554	cd_2_group_14652
PDT000327724.1	PDS000001887.770	SAMN09389887	environmental/other	cd_8_group_8762	cd_4_group_8554	cd_2_group_15657
PDT000550594.1	PDS000001887.770	SAMN12360073	environmental/other	cd_8_group_8762	cd_4_group_8554	cd_2_group_15657
PDT000333064.1	PDS000001887.770	SAMN09242903	environmental/other	cd_8_group_8762	cd_4_group_8554	cd_2_group_16100
PDT000518352.1	PDS000001887.770	SAMN11967975	environmental/other	cd_8_group_8762	cd_4_group_8554	cd_2_group_16100
PDT000365413.1	PDS000001887.770	SAMN09862763	clinical	cd_8_group_8762	cd_4_group_8554	cd_2_group_17646
PDT000366626.1	PDS000001887.770	SAMN09881806	clinical	cd_8_group_8762	cd_4_group_8554	cd_2_group_17646
PDT000376996.1	PDS000001887.770	SAMN10064115	environmental/other	cd_8_group_8762	cd_4_group_8554	cd_2_group_18015
PDT001272890.1	PDS000001887.770	SAMEA7584086	NULL	cd_8_group_8762	cd_4_group_8554	cd_2_group_18015
PDT000387890.1	PDS000001887.770	SAMN10170811	clinical	cd_8_group_8762	cd_4_group_8554	cd_2_group_18566
PDT000387894.1	PDS000001887.770	SAMN10170808	clinical	cd_8_group_8762	cd_4_group_8554	cd_2_group_18566
PDT000391580.2	PDS000001887.770	SAMN10242809	environmental/other	cd_8_group_8762	cd_4_group_8554	cd_2_group_18739
PDT000455196.1	PDS000001887.770	SAMN10839599	environmental/other	cd_8_group_8762	cd_4_group_8554	cd_2_group_18739
PDT000400364.1	PDS000001887.770	SAMN10359235	environmental/other	cd_8_group_8762	cd_4_group_8554	cd_2_group_19129
PDT000440543.1	PDS000001887.770	SAMN10754946	environmental/other	cd_8_group_8762	cd_4_group_8554	cd_2_group_19129
PDT000465251.1	PDS000001887.770	SAMN10912707	environmental/other	cd_8_group_8762	cd_4_group_8554	cd_2_group_19129
PDT000565740.1	PDS000001887.770	SAMN12587085	environmental/other	cd_8_group_8762	cd_4_group_8554	cd_2_group_19129
PDT000403621.1	PDS000001887.770	SAMN10390955	environmental/other	cd_8_group_8762	cd_4_group_8554	cd_2_group_19207
PDT000410744.1	PDS000001887.770	SAMN10475926	environmental/other	cd_8_group_8762	cd_4_group_8554	cd_2_group_19207
PDT000420763.1	PDS000001887.770	SAMN10616511	clinical	cd_8_group_8762	cd_4_group_8554	cd_2_group_19207
PDT000420774.1	PDS000001887.770	SAMN10616512	clinical	cd_8_group_8762	cd_4_group_8554	cd_2_group_19207
PDT000465938.1	PDS000001887.770	SAMN10938845	clinical	cd_8_group_8762	cd_4_group_8554	cd_2_group_19207
PDT000487512.1	PDS000001887.770	SAMN11360161	environmental/other	cd_8_group_8762	cd_4_group_8554	cd_2_group_19207
PDT000564257.1	PDS000001887.770	SAMN12574635	environmental/other	cd_8_group_8762	cd_4_group_8554	cd_2_group_19207
PDT000594947.1	PDS000001887.770	SAMN12767668	clinical	cd_8_group_8762	cd_4_group_8554	cd_2_group_19207
PDT000601917.1	PDS000001887.770	SAMN12924391	environmental/other	cd_8_group_8762	cd_4_group_8554	cd_2_group_19207
PDT000630161.1	PDS000001887.770	SAMN13321489	clinical	cd_8_group_8762	cd_4_group_8554	cd_2_group_19207
PDT000638826.1	PDS000001887.770	SAMN13446745	clinical	cd_8_group_8762	cd_4_group_8554	cd_2_group_19207
PDT000653434.1	PDS000001887.770	SAMN13713971	clinical	cd_8_group_8762	cd_4_group_8554	cd_2_group_19207
PDT000726958.1	PDS000001887.770	SAMN13874586	environmental/other	cd_8_group_8762	cd_4_group_8554	cd_2_group_19207
PDT000726959.1	PDS000001887.770	SAMN13874585	environmental/other	cd_8_group_8762	cd_4_group_8554	cd_2_group_19207
PDT000726960.1	PDS000001887.770	SAMN13874584	environmental/other	cd_8_group_8762	cd_4_group_8554	cd_2_group_19207
PDT000726964.1	PDS000001887.770	SAMN13874581	environmental/other	cd_8_group_8762	cd_4_group_8554	cd_2_group_19207
PDT000793959.1	PDS000001887.770	SAMN15581478	environmental/other	cd_8_group_8762	cd_4_group_8554	cd_2_group_19207
PDT000800105.1	PDS000001887.770	SAMN15690389	clinical	cd_8_group_8762	cd_4_group_8554	cd_2_group_19207
PDT000807332.1	PDS000001887.770	SAMN15786910	clinical	cd_8_group_8762	cd_4_group_8554	cd_2_group_19207
PDT000862973.1	PDS000001887.770	SAMN16451709	clinical	cd_8_group_8762	cd_4_group_8554	cd_2_group_19207
PDT001076004.1	PDS000001887.770	SAMN19817403	clinical	cd_8_group_8762	cd_4_group_8554	cd_2_group_19207
PDT001272877.1	PDS000001887.770	SAMEA7584171	NULL	cd_8_group_8762	cd_4_group_8554	cd_2_group_19207
PDT001343357.1	PDS000001887.770	SAMEA8571032	NULL	cd_8_group_8762	cd_4_group_8554	cd_2_group_19207
PDT000405557.1	PDS000001887.770	SAMN10382425	environmental/other	cd_8_group_8762	cd_4_group_8554	cd_2_group_19293
PDT000444795.1	PDS000001887.770	SAMN10780295	environmental/other	cd_8_group_8762	cd_4_group_8554	cd_2_group_19293
PDT000451030.1	PDS000001887.770	SAMN10794757	environmental/other	cd_8_group_8762	cd_4_group_8554	cd_2_group_19293
PDT000488175.1	PDS000001887.770	SAMN11392247	clinical	cd_8_group_8762	cd_4_group_8554	cd_2_group_19293
PDT000491079.1	PDS000001887.770	SAMN11439877	environmental/other	cd_8_group_8762	cd_4_group_8554	cd_2_group_19293
PDT000495375.1	PDS000001887.770	SAMN11491690	environmental/other	cd_8_group_8762	cd_4_group_8554	cd_2_group_19293
PDT000504710.2	PDS000001887.770	SAMN11811299	environmental/other	cd_8_group_8762	cd_4_group_8554	cd_2_group_19293
PDT000521494.1	PDS000001887.770	SAMN12036202	clinical	cd_8_group_8762	cd_4_group_8554	cd_2_group_19293
PDT000532603.1	PDS000001887.770	SAMN12138081	environmental/other	cd_8_group_8762	cd_4_group_8554	cd_2_group_19293
PDT000545257.1	PDS000001887.770	SAMN12290015	environmental/other	cd_8_group_8762	cd_4_group_8554	cd_2_group_19293
PDT000546931.1	PDS000001887.770	SAMN12328011	environmental/other	cd_8_group_8762	cd_4_group_8554	cd_2_group_19293
PDT000548644.1	PDS000001887.770	SAMN12354143	environmental/other	cd_8_group_8762	cd_4_group_8554	cd_2_group_19293
PDT000550044.1	PDS000001887.770	SAMN12375767	clinical	cd_8_group_8762	cd_4_group_8554	cd_2_group_19293
PDT000551676.1	PDS000001887.770	SAMN12404623	clinical	cd_8_group_8762	cd_4_group_8554	cd_2_group_19293
PDT000556816.1	PDS000001887.770	SAMN12510404	clinical	cd_8_group_8762	cd_4_group_8554	cd_2_group_19293
PDT000556830.1	PDS000001887.770	SAMN12510405	clinical	cd_8_group_8762	cd_4_group_8554	cd_2_group_19293
PDT000557684.1	PDS000001887.770	SAMN12525557	environmental/other	cd_8_group_8762	cd_4_group_8554	cd_2_group_19293
PDT000557688.3	PDS000001887.770	SAMN12525555	environmental/other	cd_8_group_8762	cd_4_group_8554	cd_2_group_19293
PDT000557702.1	PDS000001887.770	SAMN12523676	environmental/other	cd_8_group_8762	cd_4_group_8554	cd_2_group_19293
PDT000559871.1	PDS000001887.770	SAMN12550046	clinical	cd_8_group_8762	cd_4_group_8554	cd_2_group_19293
PDT000565672.1	PDS000001887.770	SAMN12587115	environmental/other	cd_8_group_8762	cd_4_group_8554	cd_2_group_19293
PDT000566807.1	PDS000001887.770	SAMN12590979	environmental/other	cd_8_group_8762	cd_4_group_8554	cd_2_group_19293
PDT000579127.1	PDS000001887.770	SAMN12684370	environmental/other	cd_8_group_8762	cd_4_group_8554	cd_2_group_19293
PDT000594023.1	PDS000001887.770	SAMN12842957	environmental/other	cd_8_group_8762	cd_4_group_8554	cd_2_group_19293
PDT000594033.1	PDS000001887.770	SAMN12842947	environmental/other	cd_8_group_8762	cd_4_group_8554	cd_2_group_19293
PDT000594034.1	PDS000001887.770	SAMN12842946	environmental/other	cd_8_group_8762	cd_4_group_8554	cd_2_group_19293
PDT000594065.1	PDS000001887.770	SAMN12842917	environmental/other	cd_8_group_8762	cd_4_group_8554	cd_2_group_19293
PDT000623891.1	PDS000001887.770	SAMN13192039	clinical	cd_8_group_8762	cd_4_group_8554	cd_2_group_19293
PDT000629923.1	PDS000001887.770	SAMN13316233	environmental/other	cd_8_group_8762	cd_4_group_8554	cd_2_group_19293
PDT000644764.1	PDS000001887.770	SAMN13556193	environmental/other	cd_8_group_8762	cd_4_group_8554	cd_2_group_19293
PDT000644765.1	PDS000001887.770	SAMN13556192	environmental/other	cd_8_group_8762	cd_4_group_8554	cd_2_group_19293
PDT000646051.1	PDS000001887.770	SAMN13575815	clinical	cd_8_group_8762	cd_4_group_8554	cd_2_group_19293
PDT000646956.1	PDS000001887.770	SAMN13615702	clinical	cd_8_group_8762	cd_4_group_8554	cd_2_group_19293
PDT000651682.1	PDS000001887.770	SAMN13699270	environmental/other	cd_8_group_8762	cd_4_group_8554	cd_2_group_19293
PDT000653202.1	PDS000001887.770	SAMN13708400	environmental/other	cd_8_group_8762	cd_4_group_8554	cd_2_group_19293
PDT000655508.1	PDS000001887.770	SAMN13740775	clinical	cd_8_group_8762	cd_4_group_8554	cd_2_group_19293
PDT000660684.1	PDS000001887.770	SAMN13838921	environmental/other	cd_8_group_8762	cd_4_group_8554	cd_2_group_19293
PDT000679261.1	PDS000001887.770	SAMN14051238	clinical	cd_8_group_8762	cd_4_group_8554	cd_2_group_19293
PDT000726957.1	PDS000001887.770	SAMN13874587	environmental/other	cd_8_group_8762	cd_4_group_8554	cd_2_group_19293
PDT000728749.1	PDS000001887.770	SAMN14755083	environmental/other	cd_8_group_8762	cd_4_group_8554	cd_2_group_19293
PDT000768546.1	PDS000001887.770	SAMN15317470	environmental/other	cd_8_group_8762	cd_4_group_8554	cd_2_group_19293
PDT000939702.2	PDS000001887.770	SAMN17497047	clinical	cd_8_group_8762	cd_4_group_8554	cd_2_group_19293
PDT000432205.1	PDS000001887.770	SAMN10714213	clinical	cd_8_group_8762	cd_4_group_8554	cd_2_group_20087
PDT000603447.1	PDS000001887.770	SAMN13000268	environmental/other	cd_8_group_8762	cd_4_group_8554	cd_2_group_20087
PDT000448979.1	PDS000001887.770	SAMN10793652	clinical	cd_8_group_8762	cd_4_group_8554	cd_2_group_20821
PDT000478859.1	PDS000001887.770	SAMN11149752	clinical	cd_8_group_8762	cd_4_group_8554	cd_2_group_20821
PDT000647031.1	PDS000001887.770	SAMN13613737	clinical	cd_8_group_8762	cd_4_group_8554	cd_2_group_20821
PDT000465254.1	PDS000001887.770	SAMN10919118	environmental/other	cd_8_group_8762	cd_4_group_8554	cd_2_group_21458
PDT000843362.1	PDS000001887.770	SAMN16231223	environmental/other	cd_8_group_8762	cd_4_group_8554	cd_2_group_21458
PDT000479764.1	PDS000001887.770	SAMN11168312	environmental/other	cd_8_group_8762	cd_4_group_8554	cd_2_group_21888
PDT000479847.1	PDS000001887.770	SAMN11173451	environmental/other	cd_8_group_8762	cd_4_group_8554	cd_2_group_21888
PDT000483507.1	PDS000001887.770	SAMN11267706	environmental/other	cd_8_group_8762	cd_4_group_8554	cd_2_group_21888
PDT000484739.1	PDS000001887.770	SAMN11301419	environmental/other	cd_8_group_8762	cd_4_group_8554	cd_2_group_21888
PDT000485811.1	PDS000001887.770	SAMN11322242	environmental/other	cd_8_group_8762	cd_4_group_8554	cd_2_group_21888
PDT000487519.1	PDS000001887.770	SAMN11360151	environmental/other	cd_8_group_8762	cd_4_group_8554	cd_2_group_21888
PDT000495016.1	PDS000001887.770	SAMN11490942	environmental/other	cd_8_group_8762	cd_4_group_8554	cd_2_group_21888
PDT000501131.1	PDS000001887.770	SAMN11654287	clinical	cd_8_group_8762	cd_4_group_8554	cd_2_group_21888
PDT000501394.1	PDS000001887.770	SAMN11645550	clinical	cd_8_group_8762	cd_4_group_8554	cd_2_group_21888
PDT000522486.1	PDS000001887.770	SAMN12046697	clinical	cd_8_group_8762	cd_4_group_8554	cd_2_group_21888
PDT000523139.1	PDS000001887.770	SAMN12058254	clinical	cd_8_group_8762	cd_4_group_8554	cd_2_group_21888
PDT000533056.1	PDS000001887.770	SAMN12147156	environmental/other	cd_8_group_8762	cd_4_group_8554	cd_2_group_21888
PDT000551075.1	PDS000001887.770	SAMN12384768	environmental/other	cd_8_group_8762	cd_4_group_8554	cd_2_group_21888
PDT000593648.1	PDS000001887.770	SAMN12838911	environmental/other	cd_8_group_8762	cd_4_group_8554	cd_2_group_21888
PDT000593938.1	PDS000001887.770	SAMN12843040	environmental/other	cd_8_group_8762	cd_4_group_8554	cd_2_group_21888
PDT000594011.1	PDS000001887.770	SAMN12842968	environmental/other	cd_8_group_8762	cd_4_group_8554	cd_2_group_21888
PDT000623924.1	PDS000001887.770	SAMN13192287	clinical	cd_8_group_8762	cd_4_group_8554	cd_2_group_21888
PDT000769241.1	PDS000001887.770	SAMN15325605	environmental/other	cd_8_group_8762	cd_4_group_8554	cd_2_group_21888
PDT000774501.1	PDS000001887.770	SAMN15408039	environmental/other	cd_8_group_8762	cd_4_group_8554	cd_2_group_21888
PDT001078173.1	PDS000001887.770	SAMN19896658	environmental/other	cd_8_group_8762	cd_4_group_8554	cd_2_group_21888
PDT001147254.1	PDS000001887.770	SAMN22142228	environmental/other	cd_8_group_8762	cd_4_group_8554	cd_2_group_21888
PDT000483361.1	PDS000001887.770	SAMN11267291	clinical	cd_8_group_8762	cd_4_group_8554	cd_2_group_22039
PDT000496336.1	PDS000001887.770	SAMN11526591	clinical	cd_8_group_8762	cd_4_group_8554	cd_2_group_22039
PDT000487043.1	PDS000001887.770	SAMN11357592	environmental/other	cd_8_group_8762	cd_4_group_8554	cd_2_group_22104
PDT000650484.1	PDS000001887.770	SAMN13683412	clinical	cd_8_group_8762	cd_4_group_8554	cd_2_group_22104
PDT000488850.1	PDS000001887.770	SAMN11397544	environmental/other	cd_8_group_8762	cd_4_group_8554	cd_2_group_22182
PDT000593963.1	PDS000001887.770	SAMN12843014	environmental/other	cd_8_group_8762	cd_4_group_8554	cd_2_group_22182
PDT000491175.1	PDS000001887.770	SAMN11455109	clinical	cd_8_group_8762	cd_4_group_8554	cd_2_group_22233
PDT000496650.1	PDS000001887.770	SAMN11537036	clinical	cd_8_group_8762	cd_4_group_8554	cd_2_group_22233
PDT000523178.1	PDS000001887.770	SAMN12059523	clinical	cd_8_group_8762	cd_4_group_8554	cd_2_group_23060
PDT000536855.1	PDS000001887.770	SAMN12174403	clinical	cd_8_group_8762	cd_4_group_8554	cd_2_group_23060
PDT000523255.1	PDS000001887.770	SAMN12059786	clinical	cd_8_group_8762	cd_4_group_8554	cd_2_group_23071
PDT000545085.1	PDS000001887.770	SAMN12289432	environmental/other	cd_8_group_8762	cd_4_group_8554	cd_2_group_23071
PDT000562655.1	PDS000001887.770	SAMN12561582	environmental/other	cd_8_group_8762	cd_4_group_8554	cd_2_group_23071
PDT000577358.1	PDS000001887.770	SAMN12663101	clinical	cd_8_group_8762	cd_4_group_8554	cd_2_group_23071
PDT000586479.1	PDS000001887.770	SAMN12751064	environmental/other	cd_8_group_8762	cd_4_group_8554	cd_2_group_23071
PDT000630406.1	PDS000001887.770	SAMN13323747	environmental/other	cd_8_group_8762	cd_4_group_8554	cd_2_group_23071
PDT000631590.1	PDS000001887.770	SAMN13340455	environmental/other	cd_8_group_8762	cd_4_group_8554	cd_2_group_23071
PDT000646177.1	PDS000001887.770	SAMN13578396	clinical	cd_8_group_8762	cd_4_group_8554	cd_2_group_23071
PDT000648847.1	PDS000001887.770	SAMN13648641	clinical	cd_8_group_8762	cd_4_group_8554	cd_2_group_23071
PDT000652028.1	PDS000001887.770	SAMN13703397	environmental/other	cd_8_group_8762	cd_4_group_8554	cd_2_group_23071
PDT000655766.1	PDS000001887.770	SAMN13746979	environmental/other	cd_8_group_8762	cd_4_group_8554	cd_2_group_23071
PDT000656712.1	PDS000001887.770	SAMN13781431	environmental/other	cd_8_group_8762	cd_4_group_8554	cd_2_group_23071
PDT000660237.1	PDS000001887.770	SAMN13832636	environmental/other	cd_8_group_8762	cd_4_group_8554	cd_2_group_23071
PDT000660242.1	PDS000001887.770	SAMN13832631	environmental/other	cd_8_group_8762	cd_4_group_8554	cd_2_group_23071
PDT000664298.1	PDS000001887.770	SAMN13874194	clinical	cd_8_group_8762	cd_4_group_8554	cd_2_group_23071
PDT000668745.1	PDS000001887.770	SAMN13905302	clinical	cd_8_group_8762	cd_4_group_8554	cd_2_group_23071
PDT000728689.1	PDS000001887.770	SAMN14755008	environmental/other	cd_8_group_8762	cd_4_group_8554	cd_2_group_23071
PDT000728690.1	PDS000001887.770	SAMN14755007	environmental/other	cd_8_group_8762	cd_4_group_8554	cd_2_group_23071
PDT000770351.1	PDS000001887.770	SAMN15340944	clinical	cd_8_group_8762	cd_4_group_8554	cd_2_group_23071
PDT000806853.1	PDS000001887.770	SAMN15776836	environmental/other	cd_8_group_8762	cd_4_group_8554	cd_2_group_23071
PDT000834580.1	PDS000001887.770	SAMN16109949	environmental/other	cd_8_group_8762	cd_4_group_8554	cd_2_group_23071
PDT000843330.1	PDS000001887.770	SAMN16231297	environmental/other	cd_8_group_8762	cd_4_group_8554	cd_2_group_23071
PDT000872746.1	PDS000001887.770	SAMN16597389	environmental/other	cd_8_group_8762	cd_4_group_8554	cd_2_group_23071
PDT000881563.1	PDS000001887.770	SAMN16655552	environmental/other	cd_8_group_8762	cd_4_group_8554	cd_2_group_23071
PDT000881564.1	PDS000001887.770	SAMN16655553	environmental/other	cd_8_group_8762	cd_4_group_8554	cd_2_group_23071
PDT000922937.1	PDS000001887.770	SAMN17152296	clinical	cd_8_group_8762	cd_4_group_8554	cd_2_group_23071
PDT000932375.1	PDS000001887.770	SAMN17313864	clinical	cd_8_group_8762	cd_4_group_8554	cd_2_group_23071
PDT000938693.1	PDS000001887.770	SAMN17388439	clinical	cd_8_group_8762	cd_4_group_8554	cd_2_group_23071
PDT000939056.1	PDS000001887.770	SAMN17478010	clinical	cd_8_group_8762	cd_4_group_8554	cd_2_group_23071
PDT001023715.1	PDS000001887.770	SAMN19102204	environmental/other	cd_8_group_8762	cd_4_group_8554	cd_2_group_23071
PDT001045727.1	PDS000001887.770	SAMN19314168	environmental/other	cd_8_group_8762	cd_4_group_8554	cd_2_group_23071
PDT001048825.1	PDS000001887.770	SAMN19372096	environmental/other	cd_8_group_8762	cd_4_group_8554	cd_2_group_23071
PDT001048838.1	PDS000001887.770	SAMN19372084	environmental/other	cd_8_group_8762	cd_4_group_8554	cd_2_group_23071
PDT001048868.1	PDS000001887.770	SAMN19372113	environmental/other	cd_8_group_8762	cd_4_group_8554	cd_2_group_23071
PDT001056482.1	PDS000001887.770	SAMN19473476	environmental/other	cd_8_group_8762	cd_4_group_8554	cd_2_group_23071
PDT001076295.1	PDS000001887.770	SAMN19841488	environmental/other	cd_8_group_8762	cd_4_group_8554	cd_2_group_23071
PDT001079125.1	PDS000001887.770	SAMN19920910	environmental/other	cd_8_group_8762	cd_4_group_8554	cd_2_group_23071
PDT001080928.1	PDS000001887.770	SAMN19998641	environmental/other	cd_8_group_8762	cd_4_group_8554	cd_2_group_23071
PDT001088728.1	PDS000001887.770	SAMN20169974	environmental/other	cd_8_group_8762	cd_4_group_8554	cd_2_group_23071
PDT001089783.1	PDS000001887.770	SAMN20219908	environmental/other	cd_8_group_8762	cd_4_group_8554	cd_2_group_23071
PDT001100847.1	PDS000001887.770	SAMN20518223	environmental/other	cd_8_group_8762	cd_4_group_8554	cd_2_group_23071
PDT001105938.1	PDS000001887.770	SAMN20670570	clinical	cd_8_group_8762	cd_4_group_8554	cd_2_group_23071
PDT001108923.1	PDS000001887.770	SAMN20769718	clinical	cd_8_group_8762	cd_4_group_8554	cd_2_group_23071
PDT001115236.1	PDS000001887.770	SAMN20931801	clinical	cd_8_group_8762	cd_4_group_8554	cd_2_group_23071
PDT001116676.1	PDS000001887.770	SAMN20838223	environmental/other	cd_8_group_8762	cd_4_group_8554	cd_2_group_23071
PDT001119567.1	PDS000001887.770	SAMN21040759	environmental/other	cd_8_group_8762	cd_4_group_8554	cd_2_group_23071
PDT001123113.1	PDS000001887.770	SAMN21217458	clinical	cd_8_group_8762	cd_4_group_8554	cd_2_group_23071
PDT001127658.1	PDS000001887.770	SAMN21386171	environmental/other	cd_8_group_8762	cd_4_group_8554	cd_2_group_23071
PDT001135949.1	PDS000001887.770	SAMN21554087	environmental/other	cd_8_group_8762	cd_4_group_8554	cd_2_group_23071
PDT001142017.1	PDS000001887.770	SAMN21614122	environmental/other	cd_8_group_8762	cd_4_group_8554	cd_2_group_23071
PDT001144576.1	PDS000001887.770	SAMN22039125	clinical	cd_8_group_8762	cd_4_group_8554	cd_2_group_23071
PDT001150197.1	PDS000001887.770	SAMN22243365	clinical	cd_8_group_8762	cd_4_group_8554	cd_2_group_23071
PDT001151673.1	PDS000001887.770	SAMN22329329	environmental/other	cd_8_group_8762	cd_4_group_8554	cd_2_group_23071
PDT001157921.4	PDS000001887.770	SAMN22433194	environmental/other	cd_8_group_8762	cd_4_group_8554	cd_2_group_23071
PDT001160609.1	PDS000001887.770	SAMN22513229	environmental/other	cd_8_group_8762	cd_4_group_8554	cd_2_group_23071
PDT001162160.1	PDS000001887.770	SAMN22575131	clinical	cd_8_group_8762	cd_4_group_8554	cd_2_group_23071
PDT001166206.1	PDS000001887.770	SAMN22811263	environmental/other	cd_8_group_8762	cd_4_group_8554	cd_2_group_23071
PDT001166735.1	PDS000001887.770	SAMN22822140	clinical	cd_8_group_8762	cd_4_group_8554	cd_2_group_23071
PDT001172237.1	PDS000001887.770	SAMN23009290	environmental/other	cd_8_group_8762	cd_4_group_8554	cd_2_group_23071
PDT001174045.1	PDS000001887.770	SAMN23098879	clinical	cd_8_group_8762	cd_4_group_8554	cd_2_group_23071
PDT001177791.1	PDS000001887.770	SAMN23274978	environmental/other	cd_8_group_8762	cd_4_group_8554	cd_2_group_23071
PDT001195759.1	PDS000001887.770	SAMN23602591	environmental/other	cd_8_group_8762	cd_4_group_8554	cd_2_group_23071
PDT001195963.1	PDS000001887.770	SAMN23610982	clinical	cd_8_group_8762	cd_4_group_8554	cd_2_group_23071
PDT001199445.1	PDS000001887.770	SAMN23789278	environmental/other	cd_8_group_8762	cd_4_group_8554	cd_2_group_23071
PDT001202194.1	PDS000001887.770	SAMN23788567	environmental/other	cd_8_group_8762	cd_4_group_8554	cd_2_group_23071
PDT001202368.1	PDS000001887.770	SAMN24010534	environmental/other	cd_8_group_8762	cd_4_group_8554	cd_2_group_23071
PDT001203528.1	PDS000001887.770	SAMN24103468	clinical	cd_8_group_8762	cd_4_group_8554	cd_2_group_23071
PDT001204646.1	PDS000001887.770	SAMN24118212	environmental/other	cd_8_group_8762	cd_4_group_8554	cd_2_group_23071
PDT001207209.1	PDS000001887.770	SAMN24247042	environmental/other	cd_8_group_8762	cd_4_group_8554	cd_2_group_23071
PDT001215502.1	PDS000001887.770	SAMN24588372	clinical	cd_8_group_8762	cd_4_group_8554	cd_2_group_23071
PDT001225899.1	PDS000001887.770	SAMN25076414	clinical	cd_8_group_8762	cd_4_group_8554	cd_2_group_23071
PDT001252923.1	PDS000001887.770	SAMN26149859	clinical	cd_8_group_8762	cd_4_group_8554	cd_2_group_23071
PDT001253573.1	PDS000001887.770	SAMN26174806	environmental/other	cd_8_group_8762	cd_4_group_8554	cd_2_group_23071
PDT001262365.1	PDS000001887.770	SAMN26524075	environmental/other	cd_8_group_8762	cd_4_group_8554	cd_2_group_23071
PDT001264342.1	PDS000001887.770	SAMN26660299	environmental/other	cd_8_group_8762	cd_4_group_8554	cd_2_group_23071
PDT001270481.1	PDS000001887.770	SAMN26722657	clinical	cd_8_group_8762	cd_4_group_8554	cd_2_group_23071
PDT001278899.1	PDS000001887.770	SAMN27156355	environmental/other	cd_8_group_8762	cd_4_group_8554	cd_2_group_23071
PDT001290052.1	PDS000001887.770	SAMN27621011	environmental/other	cd_8_group_8762	cd_4_group_8554	cd_2_group_23071
PDT001324429.1	PDS000001887.770	SAMN28898931	clinical	cd_8_group_8762	cd_4_group_8554	cd_2_group_23071
PDT001337952.2	PDS000001887.770	SAMN29222405	clinical	cd_8_group_8762	cd_4_group_8554	cd_2_group_23071
PDT001338105.1	PDS000001887.770	SAMN29224596	environmental/other	cd_8_group_8762	cd_4_group_8554	cd_2_group_23071
PDT001344941.1	PDS000001887.770	SAMEA8571476	NULL	cd_8_group_8762	cd_4_group_8554	cd_2_group_23071
PDT001348964.3	PDS000001887.770	SAMN29403149	clinical	cd_8_group_8762	cd_4_group_8554	cd_2_group_23071
PDT001354801.1	PDS000001887.770	SAMN29580944	environmental/other	cd_8_group_8762	cd_4_group_8554	cd_2_group_23071
PDT001363545.1	PDS000001887.770	SAMN29795332	clinical	cd_8_group_8762	cd_4_group_8554	cd_2_group_23071
PDT001408431.1	PDS000001887.770	SAMN30654292	clinical	cd_8_group_8762	cd_4_group_8554	cd_2_group_23071
PDT001430211.1	PDS000001887.770	SAMN30986041	clinical	cd_8_group_8762	cd_4_group_8554	cd_2_group_23071
PDT001452100.1	PDS000001887.770	SAMN31269704	clinical	cd_8_group_8762	cd_4_group_8554	cd_2_group_23071
PDT001465644.1	PDS000001887.770	SAMN31429625	clinical	cd_8_group_8762	cd_4_group_8554	cd_2_group_23071
PDT001475393.1	PDS000001887.770	SAMN31584273	clinical	cd_8_group_8762	cd_4_group_8554	cd_2_group_23071
PDT001491025.1	PDS000001887.770	SAMN31812570	environmental/other	cd_8_group_8762	cd_4_group_8554	cd_2_group_23071
PDT001491919.1	PDS000001887.770	SAMN31822655	environmental/other	cd_8_group_8762	cd_4_group_8554	cd_2_group_23071
PDT001503762.1	PDS000001887.770	SAMN31897124	environmental/other	cd_8_group_8762	cd_4_group_8554	cd_2_group_23071
PDT001544146.1	PDS000001887.770	SAMN32372104	environmental/other	cd_8_group_8762	cd_4_group_8554	cd_2_group_23071
PDT001546533.1	PDS000001887.770	SAMN32405785	clinical	cd_8_group_8762	cd_4_group_8554	cd_2_group_23071
PDT001551175.1	PDS000001887.770	SAMN32477914	clinical	cd_8_group_8762	cd_4_group_8554	cd_2_group_23071
PDT001575313.1	PDS000001887.770	SAMN32718968	clinical	cd_8_group_8762	cd_4_group_8554	cd_2_group_23071
PDT001575951.1	PDS000001887.770	SAMN32721341	environmental/other	cd_8_group_8762	cd_4_group_8554	cd_2_group_23071
PDT001598573.1	PDS000001887.770	SAMN32979622	environmental/other	cd_8_group_8762	cd_4_group_8554	cd_2_group_23071
PDT001608724.1	PDS000001887.770	SAMN33186957	environmental/other	cd_8_group_8762	cd_4_group_8554	cd_2_group_23071
PDT001611055.1	PDS000001887.770	SAMN33214385	environmental/other	cd_8_group_8762	cd_4_group_8554	cd_2_group_23071
PDT001612000.1	PDS000001887.770	SAMN33241477	environmental/other	cd_8_group_8762	cd_4_group_8554	cd_2_group_23071
PDT001612825.1	PDS000001887.770	SAMN33265110	clinical	cd_8_group_8762	cd_4_group_8554	cd_2_group_23071
PDT001639766.1	PDS000001887.770	SAMN33417496	clinical	cd_8_group_8762	cd_4_group_8554	cd_2_group_23071
PDT001641732.1	PDS000001887.770	SAMN33434855	environmental/other	cd_8_group_8762	cd_4_group_8554	cd_2_group_23071
PDT001652199.1	PDS000001887.770	SAMN33602800	clinical	cd_8_group_8762	cd_4_group_8554	cd_2_group_23071
PDT001660421.1	PDS000001887.770	SAMN33730679	environmental/other	cd_8_group_8762	cd_4_group_8554	cd_2_group_23071
PDT001661947.1	PDS000001887.770	SAMN32491471	environmental/other	cd_8_group_8762	cd_4_group_8554	cd_2_group_23071
PDT001666162.1	PDS000001887.770	SAMN33861700	clinical	cd_8_group_8762	cd_4_group_8554	cd_2_group_23071
PDT001676292.1	PDS000001887.770	SAMN33993689	environmental/other	cd_8_group_8762	cd_4_group_8554	cd_2_group_23071
PDT001684110.1	PDS000001887.770	SAMN34115696	clinical	cd_8_group_8762	cd_4_group_8554	cd_2_group_23071
PDT001685946.1	PDS000001887.770	SAMN34130484	clinical	cd_8_group_8762	cd_4_group_8554	cd_2_group_23071
PDT001686776.1	PDS000001887.770	SAMN34138765	clinical	cd_8_group_8762	cd_4_group_8554	cd_2_group_23071
PDT001694912.1	PDS000001887.770	SAMN34258707	environmental/other	cd_8_group_8762	cd_4_group_8554	cd_2_group_23071
PDT001707378.1	PDS000001887.770	SAMN34384252	environmental/other	cd_8_group_8762	cd_4_group_8554	cd_2_group_23071
PDT001757151.1	PDS000001887.770	SAMN35346791	environmental/other	cd_8_group_8762	cd_4_group_8554	cd_2_group_23071
PDT001780846.1	PDS000001887.770	SAMN23009289	environmental/other	cd_8_group_8762	cd_4_group_8554	cd_2_group_23071
PDT001781213.1	PDS000001887.770	SAMN35775727	clinical	cd_8_group_8762	cd_4_group_8554	cd_2_group_23071
PDT001787081.1	PDS000001887.770	SAMN35843549	clinical	cd_8_group_8762	cd_4_group_8554	cd_2_group_23071
PDT001815372.1	PDS000001887.770	SAMN36407776	environmental/other	cd_8_group_8762	cd_4_group_8554	cd_2_group_23071
PDT001817047.1	PDS000001887.770	SAMN36439836	environmental/other	cd_8_group_8762	cd_4_group_8554	cd_2_group_23071
PDT001817745.1	PDS000001887.770	SAMN36466279	environmental/other	cd_8_group_8762	cd_4_group_8554	cd_2_group_23071
PDT001824128.1	PDS000001887.770	SAMN36676397	environmental/other	cd_8_group_8762	cd_4_group_8554	cd_2_group_23071
PDT001867394.1	PDS000001887.770	SAMN37184226	environmental/other	cd_8_group_8762	cd_4_group_8554	cd_2_group_23071
PDT001870615.1	PDS000001887.770	SAMN37230779	clinical	cd_8_group_8762	cd_4_group_8554	cd_2_group_23071
PDT001882412.1	PDS000001887.770	SAMN37364692	environmental/other	cd_8_group_8762	cd_4_group_8554	cd_2_group_23071
PDT001887928.1	PDS000001887.770	SAMN37411087	clinical	cd_8_group_8762	cd_4_group_8554	cd_2_group_23071
PDT001892940.1	PDS000001887.770	SAMN37494802	environmental/other	cd_8_group_8762	cd_4_group_8554	cd_2_group_23071
PDT001899896.1	PDS000001887.770	SAMN37529265	environmental/other	cd_8_group_8762	cd_4_group_8554	cd_2_group_23071
PDT001948428.1	PDS000001887.770	SAMN37887040	environmental/other	cd_8_group_8762	cd_4_group_8554	cd_2_group_23071
PDT001974846.1	PDS000001887.770	SAMN38156235	environmental/other	cd_8_group_8762	cd_4_group_8554	cd_2_group_23071
PDT001983617.1	PDS000001887.770	SAMN38225735	environmental/other	cd_8_group_8762	cd_4_group_8554	cd_2_group_23071
PDT000526068.1	PDS000001887.770	SAMN12107594	clinical	cd_8_group_8762	cd_4_group_8554	cd_2_group_23150
PDT000539178.1	PDS000001887.770	SAMN12221083	clinical	cd_8_group_8762	cd_4_group_8554	cd_2_group_23150
PDT000533332.1	PDS000001887.770	SAMN12151513	environmental/other	cd_8_group_8762	cd_4_group_8554	cd_2_group_23252
PDT000533336.1	PDS000001887.770	SAMN12151531	environmental/other	cd_8_group_8762	cd_4_group_8554	cd_2_group_23252
PDT000540543.1	PDS000001887.770	SAMN12250052	environmental/other	cd_8_group_8762	cd_4_group_8554	cd_2_group_23402
PDT000585528.1	PDS000001887.770	SAMN12741520	environmental/other	cd_8_group_8762	cd_4_group_8554	cd_2_group_23402
PDT000542234.1	PDS000001887.770	SAMN12260212	environmental/other	cd_8_group_8762	cd_4_group_8554	cd_2_group_23427
PDT000553381.1	PDS000001887.770	SAMN12421787	environmental/other	cd_8_group_8762	cd_4_group_8554	cd_2_group_23427
PDT000629943.1	PDS000001887.770	SAMN13316221	environmental/other	cd_8_group_8762	cd_4_group_8554	cd_2_group_23427
PDT000640597.1	PDS000001887.770	SAMN13447609	environmental/other	cd_8_group_8762	cd_4_group_8554	cd_2_group_23427
PDT000649833.1	PDS000001887.770	SAMN13675594	clinical	cd_8_group_8762	cd_4_group_8554	cd_2_group_23427
PDT000565666.1	PDS000001887.770	SAMN12587144	environmental/other	cd_8_group_8762	cd_4_group_8554	cd_2_group_24164
PDT000565667.1	PDS000001887.770	SAMN12587143	environmental/other	cd_8_group_8762	cd_4_group_8554	cd_2_group_24164
PDT000565753.1	PDS000001887.770	SAMN12587212	environmental/other	cd_8_group_8762	cd_4_group_8554	cd_2_group_24171
PDT000565827.1	PDS000001887.770	SAMN12587235	environmental/other	cd_8_group_8762	cd_4_group_8554	cd_2_group_24171
PDT000574495.1	PDS000001887.770	SAMN12641314	clinical	cd_8_group_8762	cd_4_group_8554	cd_2_group_24451
PDT000575087.1	PDS000001887.770	SAMN12647448	clinical	cd_8_group_8762	cd_4_group_8554	cd_2_group_24451
PDT000576942.1	PDS000001887.770	SAMN12638101	environmental/other	cd_8_group_8762	cd_4_group_8554	cd_2_group_24551
PDT000584319.1	PDS000001887.770	SAMN12725121	environmental/other	cd_8_group_8762	cd_4_group_8554	cd_2_group_24551
PDT000597481.1	PDS000001887.770	SAMN12875985	clinical	cd_8_group_8762	cd_4_group_8554	cd_2_group_24551
PDT000784456.1	PDS000001887.770	SAMN15377870	environmental/other	cd_8_group_8762	cd_4_group_8554	cd_2_group_24551
PDT001343383.1	PDS000001887.770	SAMEA8571051	NULL	cd_8_group_8762	cd_4_group_8554	cd_2_group_24551
PDT001343385.1	PDS000001887.770	SAMEA8571053	NULL	cd_8_group_8762	cd_4_group_8554	cd_2_group_24551
PDT000592237.1	PDS000001887.770	SAMN12767602	clinical	cd_8_group_8762	cd_4_group_8554	cd_2_group_25064
PDT000592238.1	PDS000001887.770	SAMN12767601	clinical	cd_8_group_8762	cd_4_group_8554	cd_2_group_25064
PDT000593839.1	PDS000001887.770	SAMN12842853	environmental/other	cd_8_group_8762	cd_4_group_8554	cd_2_group_25124
PDT000593840.1	PDS000001887.770	SAMN12842852	environmental/other	cd_8_group_8762	cd_4_group_8554	cd_2_group_25124
PDT000593844.1	PDS000001887.770	SAMN12842848	environmental/other	cd_8_group_8762	cd_4_group_8554	cd_2_group_25125
PDT000644826.1	PDS000001887.770	SAMN13556137	environmental/other	cd_8_group_8762	cd_4_group_8554	cd_2_group_25125
PDT000594938.1	PDS000001887.770	SAMN12767650	clinical	cd_8_group_8762	cd_4_group_8554	cd_2_group_25201
PDT000594952.1	PDS000001887.770	SAMN12767648	clinical	cd_8_group_8762	cd_4_group_8554	cd_2_group_25201
PDT000594939.1	PDS000001887.770	SAMN12767666	clinical	cd_8_group_8762	cd_4_group_8554	cd_2_group_25202
PDT000594940.1	PDS000001887.770	SAMN12767647	clinical	cd_8_group_8762	cd_4_group_8554	cd_2_group_25202
PDT000594950.1	PDS000001887.770	SAMN12767654	clinical	cd_8_group_8762	cd_4_group_8554	cd_2_group_25202
PDT000594954.1	PDS000001887.770	SAMN12767652	clinical	cd_8_group_8762	cd_4_group_8554	cd_2_group_25202
PDT000594957.1	PDS000001887.770	SAMN12767656	clinical	cd_8_group_8762	cd_4_group_8554	cd_2_group_25202
PDT000594958.1	PDS000001887.770	SAMN12767649	clinical	cd_8_group_8762	cd_4_group_8554	cd_2_group_25202
PDT000826764.1	PDS000001887.770	SAMN15947027	environmental/other	cd_8_group_8762	cd_4_group_8554	cd_2_group_25202
PDT000838708.1	PDS000001887.770	SAMN16202726	clinical	cd_8_group_8762	cd_4_group_8554	cd_2_group_25202
PDT000838717.1	PDS000001887.770	SAMN16202734	clinical	cd_8_group_8762	cd_4_group_8554	cd_2_group_25202
PDT000918890.1	PDS000001887.770	SAMN17125788	environmental/other	cd_8_group_8762	cd_4_group_8554	cd_2_group_25202
PDT001035724.1	PDS000001887.770	SAMN19221118	environmental/other	cd_8_group_8762	cd_4_group_8554	cd_2_group_25202
PDT001166208.1	PDS000001887.770	SAMN22811261	environmental/other	cd_8_group_8762	cd_4_group_8554	cd_2_group_25202
PDT001232633.1	PDS000001887.770	SAMN25334990	clinical	cd_8_group_8762	cd_4_group_8554	cd_2_group_25202
PDT000594943.1	PDS000001887.770	SAMN12767660	clinical	cd_8_group_8762	cd_4_group_8554	cd_2_group_25203
PDT000594959.1	PDS000001887.770	SAMN12767661	clinical	cd_8_group_8762	cd_4_group_8554	cd_2_group_25203
PDT000594945.1	PDS000001887.770	SAMN12767665	clinical	cd_8_group_8762	cd_4_group_8554	cd_2_group_25204
PDT000594960.1	PDS000001887.770	SAMN12767664	clinical	cd_8_group_8762	cd_4_group_8554	cd_2_group_25204
PDT000631607.1	PDS000001887.770	SAMN13340471	environmental/other	cd_8_group_8762	cd_4_group_8554	cd_2_group_26517
PDT000843344.1	PDS000001887.770	SAMN16231284	environmental/other	cd_8_group_8762	cd_4_group_8554	cd_2_group_26517
PDT000644745.1	PDS000001887.770	SAMN13556131	environmental/other	cd_8_group_8762	cd_4_group_8554	cd_2_group_26861
PDT000644831.1	PDS000001887.770	SAMN13556132	environmental/other	cd_8_group_8762	cd_4_group_8554	cd_2_group_26861
PDT000646998.1	PDS000001887.770	SAMN13615192	clinical	cd_8_group_8762	cd_4_group_8554	cd_2_group_26921
PDT000878999.1	PDS000001887.770	SAMN16667157	environmental/other	cd_8_group_8762	cd_4_group_8554	cd_2_group_26921
PDT001345270.1	PDS000001887.770	SAMEA8571424	NULL	cd_8_group_8762	cd_4_group_8554	cd_2_group_26921
PDT000654200.3	PDS000001887.770	SAMN13718749	environmental/other	cd_8_group_8762	cd_4_group_8554	cd_2_group_27160
PDT000733465.1	PDS000001887.770	SAMN14848526	clinical	cd_8_group_8762	cd_4_group_8554	cd_2_group_27160
PDT000687537.1	PDS000001887.770	SAMN14126575	environmental/other	cd_8_group_8762	cd_4_group_8554	cd_2_group_28320
PDT001343399.1	PDS000001887.770	SAMEA8571058	NULL	cd_8_group_8762	cd_4_group_8554	cd_2_group_28320
PDT000690200.1	PDS000001887.770	SAMN14174994	clinical	cd_8_group_8762	cd_4_group_8554	cd_2_group_28431
PDT001146249.1	PDS000001887.770	SAMN22081940	clinical	cd_8_group_8762	cd_4_group_8554	cd_2_group_28431
PDT001202696.1	PDS000001887.770	SAMN24021615	clinical	cd_8_group_8762	cd_4_group_8554	cd_2_group_28431
PDT001233060.1	PDS000001887.770	SAMN25353706	clinical	cd_8_group_8762	cd_4_group_8554	cd_2_group_28431
PDT000708822.1	PDS000001887.770	SAMN14372296	clinical	cd_8_group_8762	cd_4_group_8554	cd_2_group_28751
PDT001166225.1	PDS000001887.770	SAMN22811245	environmental/other	cd_8_group_8762	cd_4_group_8554	cd_2_group_28751
PDT000747739.1	PDS000001887.770	SAMN15027862	environmental/other	cd_8_group_8762	cd_4_group_8554	cd_2_group_29480
PDT000843328.1	PDS000001887.770	SAMN16231298	environmental/other	cd_8_group_8762	cd_4_group_8554	cd_2_group_29480
PDT000771962.1	PDS000001887.770	SAMN15376818	clinical	cd_8_group_8762	cd_4_group_8554	cd_2_group_30239
PDT000800178.1	PDS000001887.770	SAMN15690328	environmental/other	cd_8_group_8762	cd_4_group_8554	cd_2_group_30239
PDT001007173.1	PDS000001887.770	SAMN18754256	environmental/other	cd_8_group_8762	cd_4_group_8554	cd_2_group_36108
PDT001048293.1	PDS000001887.770	SAMN19353676	clinical	cd_8_group_8762	cd_4_group_8554	cd_2_group_36108
PDT001023719.1	PDS000001887.770	SAMN19102264	environmental/other	cd_8_group_8762	cd_4_group_8554	cd_2_group_36591
PDT001209367.1	PDS000001887.770	SAMN24288749	clinical	cd_8_group_8762	cd_4_group_8554	cd_2_group_36591
PDT001086367.1	PDS000001887.770	SAMN20153887	environmental/other	cd_8_group_8762	cd_4_group_8554	cd_2_group_37567
PDT001088416.1	PDS000001887.770	SAMN20176270	clinical	cd_8_group_8762	cd_4_group_8554	cd_2_group_37567
PDT001096349.1	PDS000001887.770	SAMN20399164	clinical	cd_8_group_8762	cd_4_group_8554	cd_2_group_37567
PDT001096380.1	PDS000001887.770	SAMN20360563	clinical	cd_8_group_8762	cd_4_group_8554	cd_2_group_37567
PDT001097074.1	PDS000001887.770	SAMN20428563	clinical	cd_8_group_8762	cd_4_group_8554	cd_2_group_37567
PDT001106660.1	PDS000001887.770	SAMN20695152	clinical	cd_8_group_8762	cd_4_group_8554	cd_2_group_37567
PDT001120336.1	PDS000001887.770	SAMN21156921	clinical	cd_8_group_8762	cd_4_group_8554	cd_2_group_37567
PDT001103035.1	PDS000001887.770	SAMN20601601	environmental/other	cd_8_group_8762	cd_4_group_8554	cd_2_group_38142
PDT001513180.1	PDS000001887.770	SAMN32058338	environmental/other	cd_8_group_8762	cd_4_group_8554	cd_2_group_38142
PDT001212372.1	PDS000001887.770	SAMN24439588	clinical	cd_8_group_8762	cd_4_group_8554	cd_2_group_41448
PDT001229467.1	PDS000001887.770	SAMN25224451	clinical	cd_8_group_8762	cd_4_group_8554	cd_2_group_41448
PDT001231555.1	PDS000001887.770	SAMN25280682	clinical	cd_8_group_8762	cd_4_group_8554	cd_2_group_41448
PDT001288069.1	PDS000001887.770	SAMN27603629	environmental/other	cd_8_group_8762	cd_4_group_8554	cd_2_group_43033
PDT001289968.1	PDS000001887.770	SAMN27617106	environmental/other	cd_8_group_8762	cd_4_group_8554	cd_2_group_43033
PDT001302729.1	PDS000001887.770	SAMN28160870	environmental/other	cd_8_group_8762	cd_4_group_8554	cd_2_group_43420
PDT001395502.1	PDS000001887.770	SAMN30281564	environmental/other	cd_8_group_8762	cd_4_group_8554	cd_2_group_43420
PDT001345003.1	PDS000001887.770	SAMEA8571340	NULL	cd_8_group_8762	cd_4_group_8554	cd_2_group_44373
PDT001347327.1	PDS000001887.770	SAMEA8571320	NULL	cd_8_group_8762	cd_4_group_8554	cd_2_group_44373
PDT001360721.1	PDS000001887.770	SAMN29767569	environmental/other	cd_8_group_8762	cd_4_group_8554	cd_2_group_44831
PDT001695441.1	PDS000001887.770	SAMN34265614	environmental/other	cd_8_group_8762	cd_4_group_8554	cd_2_group_44831
PDT001908709.1	PDS000001887.770	SAMN37605408	environmental/other	cd_8_group_8762	cd_4_group_8554	cd_2_group_44831
PDT001496738.1	PDS000001887.770	SAMN31854992	environmental/other	cd_8_group_8762	cd_4_group_8554	cd_2_group_48376
PDT001675028.1	PDS000001887.770	SAMN33984692	clinical	cd_8_group_8762	cd_4_group_8554	cd_2_group_48376
PDT001793427.1	PDS000001887.770	SAMN36021272	clinical	cd_8_group_8762	cd_4_group_8554	cd_2_group_48376
PDT001548544.1	PDS000001887.770	SAMN32408214	environmental/other	cd_8_group_8762	cd_4_group_8554	cd_2_group_48882
PDT001567762.1	PDS000001887.770	SAMN32629242	environmental/other	cd_8_group_8762	cd_4_group_8554	cd_2_group_48882
PDT001909947.1	PDS000001887.770	SAMN37599302	environmental/other	cd_8_group_8762	cd_4_group_8554	cd_2_group_53459
PDT001909948.1	PDS000001887.770	SAMN37599301	environmental/other	cd_8_group_8762	cd_4_group_8554	cd_2_group_53459
PDT000180938.2	PDS000001887.770	SAMN06244427	clinical	cd_8_group_8762	cd_4_group_8554	cd_2_group_7721
PDT000183139.2	PDS000001887.770	SAMN06220511	environmental/other	cd_8_group_8762	cd_4_group_8554	cd_2_group_7721
PDT000212953.2	PDS000001887.770	SAMN07163918	environmental/other	cd_8_group_8762	cd_4_group_8554	cd_2_group_7721
PDT000216082.2	PDS000001887.770	SAMN07197393	environmental/other	cd_8_group_8762	cd_4_group_8554	cd_2_group_7721
PDT000219491.2	PDS000001887.770	SAMN07216951	clinical	cd_8_group_8762	cd_4_group_8554	cd_2_group_7721
PDT000219867.2	PDS000001887.770	SAMN07260894	environmental/other	cd_8_group_8762	cd_4_group_8554	cd_2_group_7721
PDT000220912.2	PDS000001887.770	SAMN07249892	clinical	cd_8_group_8762	cd_4_group_8554	cd_2_group_7721
PDT000221232.2	PDS000001887.770	SAMN07184756	environmental/other	cd_8_group_8762	cd_4_group_8554	cd_2_group_7721
PDT000221662.2	PDS000001887.770	SAMN07291229	environmental/other	cd_8_group_8762	cd_4_group_8554	cd_2_group_7721
PDT000221876.2	PDS000001887.770	SAMN07277142	clinical	cd_8_group_8762	cd_4_group_8554	cd_2_group_7721
PDT000223000.2	PDS000001887.770	SAMN07327505	environmental/other	cd_8_group_8762	cd_4_group_8554	cd_2_group_7721
PDT000225928.2	PDS000001887.770	SAMN07371073	environmental/other	cd_8_group_8762	cd_4_group_8554	cd_2_group_7721
PDT000227872.2	PDS000001887.770	SAMN07411114	clinical	cd_8_group_8762	cd_4_group_8554	cd_2_group_7721
PDT000229828.2	PDS000001887.770	SAMN07424742	environmental/other	cd_8_group_8762	cd_4_group_8554	cd_2_group_7721
PDT000230529.2	PDS000001887.770	SAMN07440340	environmental/other	cd_8_group_8762	cd_4_group_8554	cd_2_group_7721
PDT000235618.2	PDS000001887.770	SAMN07537127	environmental/other	cd_8_group_8762	cd_4_group_8554	cd_2_group_7721
PDT000236493.2	PDS000001887.770	SAMN07537042	clinical	cd_8_group_8762	cd_4_group_8554	cd_2_group_7721
PDT000236575.2	PDS000001887.770	SAMN07563021	environmental/other	cd_8_group_8762	cd_4_group_8554	cd_2_group_7721
PDT000236579.2	PDS000001887.770	SAMN07563020	environmental/other	cd_8_group_8762	cd_4_group_8554	cd_2_group_7721
PDT000239163.2	PDS000001887.770	SAMN07605928	environmental/other	cd_8_group_8762	cd_4_group_8554	cd_2_group_7721
PDT000240250.2	PDS000001887.770	SAMN07634918	environmental/other	cd_8_group_8762	cd_4_group_8554	cd_2_group_7721
PDT000244124.2	PDS000001887.770	SAMN07656078	clinical	cd_8_group_8762	cd_4_group_8554	cd_2_group_7721
PDT000244573.2	PDS000001887.770	SAMN07693072	clinical	cd_8_group_8762	cd_4_group_8554	cd_2_group_7721
PDT000245802.2	PDS000001887.770	SAMN07682922	clinical	cd_8_group_8762	cd_4_group_8554	cd_2_group_7721
PDT000245979.2	PDS000001887.770	SAMN07656122	clinical	cd_8_group_8762	cd_4_group_8554	cd_2_group_7721
PDT000254165.2	PDS000001887.770	SAMN07790197	clinical	cd_8_group_8762	cd_4_group_8554	cd_2_group_7721
PDT000257169.2	PDS000001887.770	SAMN07829318	environmental/other	cd_8_group_8762	cd_4_group_8554	cd_2_group_7721
PDT000258701.2	PDS000001887.770	SAMN07843270	environmental/other	cd_8_group_8762	cd_4_group_8554	cd_2_group_7721
PDT000260527.2	PDS000001887.770	SAMN07968668	environmental/other	cd_8_group_8762	cd_4_group_8554	cd_2_group_7721
PDT000263688.2	PDS000001887.770	SAMN08015650	environmental/other	cd_8_group_8762	cd_4_group_8554	cd_2_group_7721
PDT000266245.2	PDS000001887.770	SAMN08040321	clinical	cd_8_group_8762	cd_4_group_8554	cd_2_group_7721
PDT000266250.2	PDS000001887.770	SAMN08040320	clinical	cd_8_group_8762	cd_4_group_8554	cd_2_group_7721
PDT000267205.2	PDS000001887.770	SAMN08100547	environmental/other	cd_8_group_8762	cd_4_group_8554	cd_2_group_7721
PDT000268820.2	PDS000001887.770	SAMN08130160	environmental/other	cd_8_group_8762	cd_4_group_8554	cd_2_group_7721
PDT000271738.2	PDS000001887.770	SAMN08172064	environmental/other	cd_8_group_8762	cd_4_group_8554	cd_2_group_7721
PDT000273794.2	PDS000001887.770	SAMN08200162	clinical	cd_8_group_8762	cd_4_group_8554	cd_2_group_7721
PDT000274660.2	PDS000001887.770	SAMN08244058	environmental/other	cd_8_group_8762	cd_4_group_8554	cd_2_group_7721
PDT000274942.2	PDS000001887.770	SAMN08273710	environmental/other	cd_8_group_8762	cd_4_group_8554	cd_2_group_7721
PDT000275872.2	PDS000001887.770	SAMN08275858	clinical	cd_8_group_8762	cd_4_group_8554	cd_2_group_7721
PDT000276551.2	PDS000001887.770	SAMN08321135	environmental/other	cd_8_group_8762	cd_4_group_8554	cd_2_group_7721
PDT000277702.2	PDS000001887.770	SAMN08347836	environmental/other	cd_8_group_8762	cd_4_group_8554	cd_2_group_7721
PDT000280833.2	PDS000001887.770	SAMN08381194	clinical	cd_8_group_8762	cd_4_group_8554	cd_2_group_7721
PDT000280995.2	PDS000001887.770	SAMN08289316	environmental/other	cd_8_group_8762	cd_4_group_8554	cd_2_group_7721
PDT000281186.2	PDS000001887.770	SAMN08383766	environmental/other	cd_8_group_8762	cd_4_group_8554	cd_2_group_7721
PDT000281192.2	PDS000001887.770	SAMN08377172	environmental/other	cd_8_group_8762	cd_4_group_8554	cd_2_group_7721
PDT000281199.2	PDS000001887.770	SAMN08377177	environmental/other	cd_8_group_8762	cd_4_group_8554	cd_2_group_7721
PDT000281246.2	PDS000001887.770	SAMN08384069	environmental/other	cd_8_group_8762	cd_4_group_8554	cd_2_group_7721
PDT000281778.2	PDS000001887.770	SAMN08397449	environmental/other	cd_8_group_8762	cd_4_group_8554	cd_2_group_7721
PDT000282996.2	PDS000001887.770	SAMN08436375	environmental/other	cd_8_group_8762	cd_4_group_8554	cd_2_group_7721
PDT000283746.2	PDS000001887.770	SAMN08432471	clinical	cd_8_group_8762	cd_4_group_8554	cd_2_group_7721
PDT000283753.2	PDS000001887.770	SAMN08432480	clinical	cd_8_group_8762	cd_4_group_8554	cd_2_group_7721
PDT000284945.2	PDS000001887.770	SAMN08467261	environmental/other	cd_8_group_8762	cd_4_group_8554	cd_2_group_7721
PDT000285224.2	PDS000001887.770	SAMN08471031	clinical	cd_8_group_8762	cd_4_group_8554	cd_2_group_7721
PDT000285491.2	PDS000001887.770	SAMN08467136	clinical	cd_8_group_8762	cd_4_group_8554	cd_2_group_7721
PDT000285493.2	PDS000001887.770	SAMN08467139	clinical	cd_8_group_8762	cd_4_group_8554	cd_2_group_7721
PDT000286181.2	PDS000001887.770	SAMN08473278	environmental/other	cd_8_group_8762	cd_4_group_8554	cd_2_group_7721
PDT000286185.2	PDS000001887.770	SAMN08473277	environmental/other	cd_8_group_8762	cd_4_group_8554	cd_2_group_7721
PDT000286190.2	PDS000001887.770	SAMN08473297	environmental/other	cd_8_group_8762	cd_4_group_8554	cd_2_group_7721
PDT000287108.2	PDS000001887.770	SAMN08536180	environmental/other	cd_8_group_8762	cd_4_group_8554	cd_2_group_7721
PDT000287115.2	PDS000001887.770	SAMN08536181	clinical	cd_8_group_8762	cd_4_group_8554	cd_2_group_7721
PDT000287450.2	PDS000001887.770	SAMN08543626	clinical	cd_8_group_8762	cd_4_group_8554	cd_2_group_7721
PDT000287708.2	PDS000001887.770	SAMN08518909	environmental/other	cd_8_group_8762	cd_4_group_8554	cd_2_group_7721
PDT000288486.2	PDS000001887.770	SAMN08581178	environmental/other	cd_8_group_8762	cd_4_group_8554	cd_2_group_7721
PDT000289504.2	PDS000001887.770	SAMN08607290	environmental/other	cd_8_group_8762	cd_4_group_8554	cd_2_group_7721
PDT000289545.2	PDS000001887.770	SAMN08607421	clinical	cd_8_group_8762	cd_4_group_8554	cd_2_group_7721
PDT000289546.2	PDS000001887.770	SAMN08607422	clinical	cd_8_group_8762	cd_4_group_8554	cd_2_group_7721
PDT000290212.2	PDS000001887.770	SAMN08622842	clinical	cd_8_group_8762	cd_4_group_8554	cd_2_group_7721
PDT000293070.2	PDS000001887.770	SAMN08623773	environmental/other	cd_8_group_8762	cd_4_group_8554	cd_2_group_7721
PDT000296569.2	PDS000001887.770	SAMN08772937	environmental/other	cd_8_group_8762	cd_4_group_8554	cd_2_group_7721
PDT000296793.2	PDS000001887.770	SAMN08773433	clinical	cd_8_group_8762	cd_4_group_8554	cd_2_group_7721
PDT000296935.2	PDS000001887.770	SAMN08773640	clinical	cd_8_group_8762	cd_4_group_8554	cd_2_group_7721
PDT000299828.2	PDS000001887.770	SAMN08799899	clinical	cd_8_group_8762	cd_4_group_8554	cd_2_group_7721
PDT000300017.2	PDS000001887.770	SAMN08801309	environmental/other	cd_8_group_8762	cd_4_group_8554	cd_2_group_7721
PDT000300040.2	PDS000001887.770	SAMN08801758	environmental/other	cd_8_group_8762	cd_4_group_8554	cd_2_group_7721
PDT000300693.2	PDS000001887.770	SAMN08815100	clinical	cd_8_group_8762	cd_4_group_8554	cd_2_group_7721
PDT000300699.2	PDS000001887.770	SAMN08815099	clinical	cd_8_group_8762	cd_4_group_8554	cd_2_group_7721
PDT000303435.2	PDS000001887.770	SAMN08866777	environmental/other	cd_8_group_8762	cd_4_group_8554	cd_2_group_7721
PDT000304838.2	PDS000001887.770	SAMN08899024	clinical	cd_8_group_8762	cd_4_group_8554	cd_2_group_7721
PDT000305016.2	PDS000001887.770	SAMN08904789	environmental/other	cd_8_group_8762	cd_4_group_8554	cd_2_group_7721
PDT000305318.2	PDS000001887.770	SAMN08916419	clinical	cd_8_group_8762	cd_4_group_8554	cd_2_group_7721
PDT000307339.2	PDS000001887.770	SAMN08956001	clinical	cd_8_group_8762	cd_4_group_8554	cd_2_group_7721
PDT000307984.2	PDS000001887.770	SAMN08967072	environmental/other	cd_8_group_8762	cd_4_group_8554	cd_2_group_7721
PDT000309942.2	PDS000001887.770	SAMN08988045	environmental/other	cd_8_group_8762	cd_4_group_8554	cd_2_group_7721
PDT000310436.2	PDS000001887.770	SAMN09002933	environmental/other	cd_8_group_8762	cd_4_group_8554	cd_2_group_7721
PDT000310955.2	PDS000001887.770	SAMN09011572	clinical	cd_8_group_8762	cd_4_group_8554	cd_2_group_7721
PDT000311643.2	PDS000001887.770	SAMN09071483	clinical	cd_8_group_8762	cd_4_group_8554	cd_2_group_7721
PDT000311980.2	PDS000001887.770	SAMN09081505	clinical	cd_8_group_8762	cd_4_group_8554	cd_2_group_7721
PDT000312441.2	PDS000001887.770	SAMN09090885	environmental/other	cd_8_group_8762	cd_4_group_8554	cd_2_group_7721
PDT000312445.2	PDS000001887.770	SAMN09090883	environmental/other	cd_8_group_8762	cd_4_group_8554	cd_2_group_7721
PDT000314434.2	PDS000001887.770	SAMN09211209	clinical	cd_8_group_8762	cd_4_group_8554	cd_2_group_7721
PDT000314435.2	PDS000001887.770	SAMN09211134	clinical	cd_8_group_8762	cd_4_group_8554	cd_2_group_7721
PDT000314442.2	PDS000001887.770	SAMN09211212	clinical	cd_8_group_8762	cd_4_group_8554	cd_2_group_7721
PDT000315944.1	PDS000001887.770	SAMN09220823	environmental/other	cd_8_group_8762	cd_4_group_8554	cd_2_group_7721
PDT000316006.1	PDS000001887.770	SAMN09221852	clinical	cd_8_group_8762	cd_4_group_8554	cd_2_group_7721
PDT000317509.1	PDS000001887.770	SAMN09230384	environmental/other	cd_8_group_8762	cd_4_group_8554	cd_2_group_7721
PDT000317669.1	PDS000001887.770	SAMN09233775	environmental/other	cd_8_group_8762	cd_4_group_8554	cd_2_group_7721
PDT000318488.1	PDS000001887.770	SAMN08955622	environmental/other	cd_8_group_8762	cd_4_group_8554	cd_2_group_7721
PDT000318499.1	PDS000001887.770	SAMN08955623	environmental/other	cd_8_group_8762	cd_4_group_8554	cd_2_group_7721
PDT000318810.1	PDS000001887.770	SAMN09238138	environmental/other	cd_8_group_8762	cd_4_group_8554	cd_2_group_7721
PDT000319752.1	PDS000001887.770	SAMN09267093	environmental/other	cd_8_group_8762	cd_4_group_8554	cd_2_group_7721
PDT000321681.1	PDS000001887.770	SAMN09284870	environmental/other	cd_8_group_8762	cd_4_group_8554	cd_2_group_7721
PDT000323535.1	PDS000001887.770	SAMN09343339	environmental/other	cd_8_group_8762	cd_4_group_8554	cd_2_group_7721
PDT000323559.1	PDS000001887.770	SAMN09343338	environmental/other	cd_8_group_8762	cd_4_group_8554	cd_2_group_7721
PDT000323926.1	PDS000001887.770	SAMN09372396	environmental/other	cd_8_group_8762	cd_4_group_8554	cd_2_group_7721
PDT000323945.1	PDS000001887.770	SAMN09372518	environmental/other	cd_8_group_8762	cd_4_group_8554	cd_2_group_7721
PDT000324312.1	PDS000001887.770	SAMN09374782	clinical	cd_8_group_8762	cd_4_group_8554	cd_2_group_7721
PDT000324333.1	PDS000001887.770	SAMN09374793	clinical	cd_8_group_8762	cd_4_group_8554	cd_2_group_7721
PDT000325374.1	PDS000001887.770	SAMN09381916	clinical	cd_8_group_8762	cd_4_group_8554	cd_2_group_7721
PDT000325415.1	PDS000001887.770	SAMN09381945	clinical	cd_8_group_8762	cd_4_group_8554	cd_2_group_7721
PDT000325542.1	PDS000001887.770	SAMN09386361	environmental/other	cd_8_group_8762	cd_4_group_8554	cd_2_group_7721
PDT000325557.1	PDS000001887.770	SAMN09386349	environmental/other	cd_8_group_8762	cd_4_group_8554	cd_2_group_7721
PDT000325573.1	PDS000001887.770	SAMN09386360	environmental/other	cd_8_group_8762	cd_4_group_8554	cd_2_group_7721
PDT000327742.1	PDS000001887.770	SAMN09389844	environmental/other	cd_8_group_8762	cd_4_group_8554	cd_2_group_7721
PDT000327845.1	PDS000001887.770	SAMN09395621	environmental/other	cd_8_group_8762	cd_4_group_8554	cd_2_group_7721
PDT000328449.1	PDS000001887.770	SAMN09399163	environmental/other	cd_8_group_8762	cd_4_group_8554	cd_2_group_7721
PDT000332678.1	PDS000001887.770	SAMN09242641	environmental/other	cd_8_group_8762	cd_4_group_8554	cd_2_group_7721
PDT000332680.1	PDS000001887.770	SAMN09243136	environmental/other	cd_8_group_8762	cd_4_group_8554	cd_2_group_7721
PDT000332681.1	PDS000001887.770	SAMN09242625	environmental/other	cd_8_group_8762	cd_4_group_8554	cd_2_group_7721
PDT000336026.1	PDS000001887.770	SAMN09479054	clinical	cd_8_group_8762	cd_4_group_8554	cd_2_group_7721
PDT000337179.1	PDS000001887.770	SAMN09489572	environmental/other	cd_8_group_8762	cd_4_group_8554	cd_2_group_7721
PDT000337181.1	PDS000001887.770	SAMN09489571	environmental/other	cd_8_group_8762	cd_4_group_8554	cd_2_group_7721
PDT000337603.1	PDS000001887.770	SAMN09501171	clinical	cd_8_group_8762	cd_4_group_8554	cd_2_group_7721
PDT000337618.1	PDS000001887.770	SAMN09501202	clinical	cd_8_group_8762	cd_4_group_8554	cd_2_group_7721
PDT000337920.1	PDS000001887.770	SAMN09501182	environmental/other	cd_8_group_8762	cd_4_group_8554	cd_2_group_7721
PDT000337924.1	PDS000001887.770	SAMN09501180	environmental/other	cd_8_group_8762	cd_4_group_8554	cd_2_group_7721
PDT000338292.1	PDS000001887.770	SAMN09510628	clinical	cd_8_group_8762	cd_4_group_8554	cd_2_group_7721
PDT000338306.3	PDS000001887.770	SAMN09510683	clinical	cd_8_group_8762	cd_4_group_8554	cd_2_group_7721
PDT000338328.1	PDS000001887.770	SAMN09510677	clinical	cd_8_group_8762	cd_4_group_8554	cd_2_group_7721
PDT000339350.2	PDS000001887.770	SAMN09521777	environmental/other	cd_8_group_8762	cd_4_group_8554	cd_2_group_7721
PDT000341584.1	PDS000001887.770	SAMN09604523	clinical	cd_8_group_8762	cd_4_group_8554	cd_2_group_7721
PDT000347162.1	PDS000001887.770	SAMN09650594	clinical	cd_8_group_8762	cd_4_group_8554	cd_2_group_7721
PDT000347163.1	PDS000001887.770	SAMN09650593	clinical	cd_8_group_8762	cd_4_group_8554	cd_2_group_7721
PDT000347164.1	PDS000001887.770	SAMN09650575	clinical	cd_8_group_8762	cd_4_group_8554	cd_2_group_7721
PDT000347403.1	PDS000001887.770	SAMN09650859	clinical	cd_8_group_8762	cd_4_group_8554	cd_2_group_7721
PDT000347496.1	PDS000001887.770	SAMN09651407	environmental/other	cd_8_group_8762	cd_4_group_8554	cd_2_group_7721
PDT000350241.1	PDS000001887.770	SAMN09664799	clinical	cd_8_group_8762	cd_4_group_8554	cd_2_group_7721
PDT000350800.1	PDS000001887.770	SAMN09668431	environmental/other	cd_8_group_8762	cd_4_group_8554	cd_2_group_7721
PDT000350956.1	PDS000001887.770	SAMN09681690	clinical	cd_8_group_8762	cd_4_group_8554	cd_2_group_7721
PDT000353106.1	PDS000001887.770	SAMN09702891	environmental/other	cd_8_group_8762	cd_4_group_8554	cd_2_group_7721
PDT000353350.1	PDS000001887.770	SAMN09710354	clinical	cd_8_group_8762	cd_4_group_8554	cd_2_group_7721
PDT000353498.1	PDS000001887.770	SAMN09710562	environmental/other	cd_8_group_8762	cd_4_group_8554	cd_2_group_7721
PDT000354755.1	PDS000001887.770	SAMN09727028	clinical	cd_8_group_8762	cd_4_group_8554	cd_2_group_7721
PDT000355109.1	PDS000001887.770	SAMN09730290	environmental/other	cd_8_group_8762	cd_4_group_8554	cd_2_group_7721
PDT000356750.1	PDS000001887.770	SAMN09756641	environmental/other	cd_8_group_8762	cd_4_group_8554	cd_2_group_7721
PDT000357070.1	PDS000001887.770	SAMN09761677	clinical	cd_8_group_8762	cd_4_group_8554	cd_2_group_7721
PDT000357537.1	PDS000001887.770	SAMN09243242	environmental/other	cd_8_group_8762	cd_4_group_8554	cd_2_group_7721
PDT000358672.1	PDS000001887.770	SAMN09769384	clinical	cd_8_group_8762	cd_4_group_8554	cd_2_group_7721
PDT000359375.1	PDS000001887.770	SAMN09780256	environmental/other	cd_8_group_8762	cd_4_group_8554	cd_2_group_7721
PDT000359442.1	PDS000001887.770	SAMN09771029	environmental/other	cd_8_group_8762	cd_4_group_8554	cd_2_group_7721
PDT000359448.1	PDS000001887.770	SAMN09771058	environmental/other	cd_8_group_8762	cd_4_group_8554	cd_2_group_7721
PDT000359451.1	PDS000001887.770	SAMN09771053	environmental/other	cd_8_group_8762	cd_4_group_8554	cd_2_group_7721
PDT000359455.1	PDS000001887.770	SAMN09771016	environmental/other	cd_8_group_8762	cd_4_group_8554	cd_2_group_7721
PDT000359484.1	PDS000001887.770	SAMN09771061	environmental/other	cd_8_group_8762	cd_4_group_8554	cd_2_group_7721
PDT000359496.1	PDS000001887.770	SAMN09770966	environmental/other	cd_8_group_8762	cd_4_group_8554	cd_2_group_7721
PDT000359497.1	PDS000001887.770	SAMN09770967	environmental/other	cd_8_group_8762	cd_4_group_8554	cd_2_group_7721
PDT000359513.1	PDS000001887.770	SAMN09770864	environmental/other	cd_8_group_8762	cd_4_group_8554	cd_2_group_7721
PDT000360020.1	PDS000001887.770	SAMN09783492	environmental/other	cd_8_group_8762	cd_4_group_8554	cd_2_group_7721
PDT000360099.1	PDS000001887.770	SAMN09784426	environmental/other	cd_8_group_8762	cd_4_group_8554	cd_2_group_7721
PDT000360132.1	PDS000001887.770	SAMN09784424	environmental/other	cd_8_group_8762	cd_4_group_8554	cd_2_group_7721
PDT000360198.1	PDS000001887.770	SAMN09785175	clinical	cd_8_group_8762	cd_4_group_8554	cd_2_group_7721
PDT000360259.1	PDS000001887.770	SAMN09784451	environmental/other	cd_8_group_8762	cd_4_group_8554	cd_2_group_7721
PDT000360667.1	PDS000001887.770	SAMN09788004	clinical	cd_8_group_8762	cd_4_group_8554	cd_2_group_7721
PDT000360942.1	PDS000001887.770	SAMN09791478	clinical	cd_8_group_8762	cd_4_group_8554	cd_2_group_7721
PDT000362620.1	PDS000001887.770	SAMN09831456	clinical	cd_8_group_8762	cd_4_group_8554	cd_2_group_7721
PDT000362893.1	PDS000001887.770	SAMN09836305	environmental/other	cd_8_group_8762	cd_4_group_8554	cd_2_group_7721
PDT000365481.1	PDS000001887.770	SAMN09862978	environmental/other	cd_8_group_8762	cd_4_group_8554	cd_2_group_7721
PDT000365614.1	PDS000001887.770	SAMN09866439	environmental/other	cd_8_group_8762	cd_4_group_8554	cd_2_group_7721
PDT000366610.1	PDS000001887.770	SAMN09881783	clinical	cd_8_group_8762	cd_4_group_8554	cd_2_group_7721
PDT000366649.1	PDS000001887.770	SAMN09881863	clinical	cd_8_group_8762	cd_4_group_8554	cd_2_group_7721
PDT000368108.1	PDS000001887.770	SAMN09933858	clinical	cd_8_group_8762	cd_4_group_8554	cd_2_group_7721
PDT000368594.1	PDS000001887.770	SAMN09936820	environmental/other	cd_8_group_8762	cd_4_group_8554	cd_2_group_7721
PDT000368600.1	PDS000001887.770	SAMN09936822	environmental/other	cd_8_group_8762	cd_4_group_8554	cd_2_group_7721
PDT000371991.1	PDS000001887.770	SAMN09954708	environmental/other	cd_8_group_8762	cd_4_group_8554	cd_2_group_7721
PDT000372357.1	PDS000001887.770	SAMN09980177	environmental/other	cd_8_group_8762	cd_4_group_8554	cd_2_group_7721
PDT000373080.1	PDS000001887.770	SAMN09990396	clinical	cd_8_group_8762	cd_4_group_8554	cd_2_group_7721
PDT000374914.1	PDS000001887.770	SAMN10027012	environmental/other	cd_8_group_8762	cd_4_group_8554	cd_2_group_7721
PDT000375241.1	PDS000001887.770	SAMN10037220	clinical	cd_8_group_8762	cd_4_group_8554	cd_2_group_7721
PDT000375901.1	PDS000001887.770	SAMN10033115	environmental/other	cd_8_group_8762	cd_4_group_8554	cd_2_group_7721
PDT000376867.1	PDS000001887.770	SAMN10061331	clinical	cd_8_group_8762	cd_4_group_8554	cd_2_group_7721
PDT000376977.1	PDS000001887.770	SAMN10064100	environmental/other	cd_8_group_8762	cd_4_group_8554	cd_2_group_7721
PDT000379368.1	PDS000001887.770	SAMN10079331	clinical	cd_8_group_8762	cd_4_group_8554	cd_2_group_7721
PDT000381074.1	PDS000001887.770	SAMN10090042	environmental/other	cd_8_group_8762	cd_4_group_8554	cd_2_group_7721
PDT000381075.1	PDS000001887.770	SAMN10090023	environmental/other	cd_8_group_8762	cd_4_group_8554	cd_2_group_7721
PDT000384217.1	PDS000001887.770	SAMN10112416	environmental/other	cd_8_group_8762	cd_4_group_8554	cd_2_group_7721
PDT000385545.1	PDS000001887.770	SAMN10133042	environmental/other	cd_8_group_8762	cd_4_group_8554	cd_2_group_7721
PDT000385603.1	PDS000001887.770	SAMN10132880	environmental/other	cd_8_group_8762	cd_4_group_8554	cd_2_group_7721
PDT000385755.1	PDS000001887.770	SAMN10132917	environmental/other	cd_8_group_8762	cd_4_group_8554	cd_2_group_7721
PDT000385780.1	PDS000001887.770	SAMN10132769	environmental/other	cd_8_group_8762	cd_4_group_8554	cd_2_group_7721
PDT000385871.1	PDS000001887.770	SAMN10132945	environmental/other	cd_8_group_8762	cd_4_group_8554	cd_2_group_7721
PDT000388674.1	PDS000001887.770	SAMN10177576	clinical	cd_8_group_8762	cd_4_group_8554	cd_2_group_7721
PDT000388814.1	PDS000001887.770	SAMN10178499	environmental/other	cd_8_group_8762	cd_4_group_8554	cd_2_group_7721
PDT000388941.1	PDS000001887.770	SAMN10182855	environmental/other	cd_8_group_8762	cd_4_group_8554	cd_2_group_7721
PDT000390601.1	PDS000001887.770	SAMN10232947	environmental/other	cd_8_group_8762	cd_4_group_8554	cd_2_group_7721
PDT000391126.1	PDS000001887.770	SAMN10240934	clinical	cd_8_group_8762	cd_4_group_8554	cd_2_group_7721
PDT000391551.1	PDS000001887.770	SAMN10242979	clinical	cd_8_group_8762	cd_4_group_8554	cd_2_group_7721
PDT000391746.1	PDS000001887.770	SAMN10242845	environmental/other	cd_8_group_8762	cd_4_group_8554	cd_2_group_7721
PDT000392770.1	PDS000001887.770	SAMN10258275	clinical	cd_8_group_8762	cd_4_group_8554	cd_2_group_7721
PDT000393092.1	PDS000001887.770	SAMN10261125	environmental/other	cd_8_group_8762	cd_4_group_8554	cd_2_group_7721
PDT000394449.1	PDS000001887.770	SAMN10276284	clinical	cd_8_group_8762	cd_4_group_8554	cd_2_group_7721
PDT000396405.1	PDS000001887.770	SAMN10291176	environmental/other	cd_8_group_8762	cd_4_group_8554	cd_2_group_7721
PDT000396409.1	PDS000001887.770	SAMN10291165	environmental/other	cd_8_group_8762	cd_4_group_8554	cd_2_group_7721
PDT000396550.1	PDS000001887.770	SAMN10292971	environmental/other	cd_8_group_8762	cd_4_group_8554	cd_2_group_7721
PDT000397362.1	PDS000001887.770	SAMN10319878	clinical	cd_8_group_8762	cd_4_group_8554	cd_2_group_7721
PDT000398651.1	PDS000001887.770	SAMN10339100	clinical	cd_8_group_8762	cd_4_group_8554	cd_2_group_7721
PDT000400047.1	PDS000001887.770	SAMN10356001	clinical	cd_8_group_8762	cd_4_group_8554	cd_2_group_7721
PDT000400736.1	PDS000001887.770	SAMN10366679	clinical	cd_8_group_8762	cd_4_group_8554	cd_2_group_7721
PDT000402744.1	PDS000001887.770	SAMN10365050	environmental/other	cd_8_group_8762	cd_4_group_8554	cd_2_group_7721
PDT000403161.1	PDS000001887.770	SAMN10367129	environmental/other	cd_8_group_8762	cd_4_group_8554	cd_2_group_7721
PDT000403177.1	PDS000001887.770	SAMN10367136	environmental/other	cd_8_group_8762	cd_4_group_8554	cd_2_group_7721
PDT000403624.1	PDS000001887.770	SAMN10390956	environmental/other	cd_8_group_8762	cd_4_group_8554	cd_2_group_7721
PDT000405164.1	PDS000001887.770	SAMN10395454	environmental/other	cd_8_group_8762	cd_4_group_8554	cd_2_group_7721
PDT000405177.2	PDS000001887.770	SAMN10395476	environmental/other	cd_8_group_8762	cd_4_group_8554	cd_2_group_7721
PDT000405536.1	PDS000001887.770	SAMN10382303	environmental/other	cd_8_group_8762	cd_4_group_8554	cd_2_group_7721
PDT000407352.1	PDS000001887.770	SAMN10424726	clinical	cd_8_group_8762	cd_4_group_8554	cd_2_group_7721
PDT000407353.1	PDS000001887.770	SAMN10424728	clinical	cd_8_group_8762	cd_4_group_8554	cd_2_group_7721
PDT000407470.1	PDS000001887.770	SAMN10424727	clinical	cd_8_group_8762	cd_4_group_8554	cd_2_group_7721
PDT000407472.1	PDS000001887.770	SAMN10424725	clinical	cd_8_group_8762	cd_4_group_8554	cd_2_group_7721
PDT000408403.1	PDS000001887.770	SAMN10435373	environmental/other	cd_8_group_8762	cd_4_group_8554	cd_2_group_7721
PDT000408983.1	PDS000001887.770	SAMN10395384	environmental/other	cd_8_group_8762	cd_4_group_8554	cd_2_group_7721
PDT000409103.1	PDS000001887.770	SAMN10441751	clinical	cd_8_group_8762	cd_4_group_8554	cd_2_group_7721
PDT000409124.1	PDS000001887.770	SAMN10441808	clinical	cd_8_group_8762	cd_4_group_8554	cd_2_group_7721
PDT000409585.1	PDS000001887.770	SAMN10458832	environmental/other	cd_8_group_8762	cd_4_group_8554	cd_2_group_7721
PDT000409867.1	PDS000001887.770	SAMN10461423	environmental/other	cd_8_group_8762	cd_4_group_8554	cd_2_group_7721
PDT000410812.1	PDS000001887.770	SAMN10477628	clinical	cd_8_group_8762	cd_4_group_8554	cd_2_group_7721
PDT000412458.1	PDS000001887.770	SAMN10501900	environmental/other	cd_8_group_8762	cd_4_group_8554	cd_2_group_7721
PDT000412475.1	PDS000001887.770	SAMN10502020	environmental/other	cd_8_group_8762	cd_4_group_8554	cd_2_group_7721
PDT000412787.1	PDS000001887.770	SAMN10503253	clinical	cd_8_group_8762	cd_4_group_8554	cd_2_group_7721
PDT000412920.1	PDS000001887.770	SAMN10503974	environmental/other	cd_8_group_8762	cd_4_group_8554	cd_2_group_7721
PDT000412928.1	PDS000001887.770	SAMN10503969	environmental/other	cd_8_group_8762	cd_4_group_8554	cd_2_group_7721
PDT000413773.1	PDS000001887.770	SAMN10517837	environmental/other	cd_8_group_8762	cd_4_group_8554	cd_2_group_7721
PDT000413837.1	PDS000001887.770	SAMN10518333	clinical	cd_8_group_8762	cd_4_group_8554	cd_2_group_7721
PDT000414096.1	PDS000001887.770	SAMN10442552	environmental/other	cd_8_group_8762	cd_4_group_8554	cd_2_group_7721
PDT000414107.1	PDS000001887.770	SAMN10506029	environmental/other	cd_8_group_8762	cd_4_group_8554	cd_2_group_7721
PDT000414722.1	PDS000001887.770	SAMN10534336	clinical	cd_8_group_8762	cd_4_group_8554	cd_2_group_7721
PDT000415497.1	PDS000001887.770	SAMN10537929	clinical	cd_8_group_8762	cd_4_group_8554	cd_2_group_7721
PDT000416206.1	PDS000001887.770	SAMN10580689	clinical	cd_8_group_8762	cd_4_group_8554	cd_2_group_7721
PDT000416225.1	PDS000001887.770	SAMN10580764	clinical	cd_8_group_8762	cd_4_group_8554	cd_2_group_7721
PDT000416244.1	PDS000001887.770	SAMN10580792	clinical	cd_8_group_8762	cd_4_group_8554	cd_2_group_7721
PDT000416366.1	PDS000001887.770	SAMN10581115	clinical	cd_8_group_8762	cd_4_group_8554	cd_2_group_7721
PDT000417480.1	PDS000001887.770	SAMN10579795	environmental/other	cd_8_group_8762	cd_4_group_8554	cd_2_group_7721
PDT000420740.1	PDS000001887.770	SAMN10616492	environmental/other	cd_8_group_8762	cd_4_group_8554	cd_2_group_7721
PDT000420743.1	PDS000001887.770	SAMN10616486	environmental/other	cd_8_group_8762	cd_4_group_8554	cd_2_group_7721
PDT000420746.1	PDS000001887.770	SAMN10616480	environmental/other	cd_8_group_8762	cd_4_group_8554	cd_2_group_7721
PDT000420780.1	PDS000001887.770	SAMN10616526	clinical	cd_8_group_8762	cd_4_group_8554	cd_2_group_7721
PDT000421155.1	PDS000001887.770	SAMN10618944	environmental/other	cd_8_group_8762	cd_4_group_8554	cd_2_group_7721
PDT000421272.1	PDS000001887.770	SAMN10618945	environmental/other	cd_8_group_8762	cd_4_group_8554	cd_2_group_7721
PDT000423018.1	PDS000001887.770	SAMN10644406	clinical	cd_8_group_8762	cd_4_group_8554	cd_2_group_7721
PDT000429085.1	PDS000001887.770	SAMN10685131	clinical	cd_8_group_8762	cd_4_group_8554	cd_2_group_7721
PDT000429288.1	PDS000001887.770	SAMN10685834	clinical	cd_8_group_8762	cd_4_group_8554	cd_2_group_7721
PDT000430350.1	PDS000001887.770	SAMN10692775	clinical	cd_8_group_8762	cd_4_group_8554	cd_2_group_7721
PDT000430439.1	PDS000001887.770	SAMN10692906	clinical	cd_8_group_8762	cd_4_group_8554	cd_2_group_7721
PDT000430456.1	PDS000001887.770	SAMN10692913	clinical	cd_8_group_8762	cd_4_group_8554	cd_2_group_7721
PDT000431832.1	PDS000001887.770	SAMN10700137	environmental/other	cd_8_group_8762	cd_4_group_8554	cd_2_group_7721
PDT000432322.1	PDS000001887.770	SAMN10713722	environmental/other	cd_8_group_8762	cd_4_group_8554	cd_2_group_7721
PDT000432546.1	PDS000001887.770	SAMN10719353	environmental/other	cd_8_group_8762	cd_4_group_8554	cd_2_group_7721
PDT000434337.1	PDS000001887.770	SAMN10724729	environmental/other	cd_8_group_8762	cd_4_group_8554	cd_2_group_7721
PDT000434680.1	PDS000001887.770	SAMN10730766	clinical	cd_8_group_8762	cd_4_group_8554	cd_2_group_7721
PDT000434897.1	PDS000001887.770	SAMN10732414	clinical	cd_8_group_8762	cd_4_group_8554	cd_2_group_7721
PDT000439498.1	PDS000001887.770	SAMN10740730	clinical	cd_8_group_8762	cd_4_group_8554	cd_2_group_7721
PDT000440445.1	PDS000001887.770	SAMN10751844	clinical	cd_8_group_8762	cd_4_group_8554	cd_2_group_7721
PDT000440534.1	PDS000001887.770	SAMN10754935	environmental/other	cd_8_group_8762	cd_4_group_8554	cd_2_group_7721
PDT000442910.1	PDS000001887.770	SAMN10774110	clinical	cd_8_group_8762	cd_4_group_8554	cd_2_group_7721
PDT000447424.1	PDS000001887.770	SAMN10787599	clinical	cd_8_group_8762	cd_4_group_8554	cd_2_group_7721
PDT000447507.1	PDS000001887.770	SAMN10787681	clinical	cd_8_group_8762	cd_4_group_8554	cd_2_group_7721
PDT000448934.1	PDS000001887.770	SAMN10793278	clinical	cd_8_group_8762	cd_4_group_8554	cd_2_group_7721
PDT000451379.1	PDS000001887.770	SAMN10810907	clinical	cd_8_group_8762	cd_4_group_8554	cd_2_group_7721
PDT000454055.1	PDS000001887.770	SAMN10830069	clinical	cd_8_group_8762	cd_4_group_8554	cd_2_group_7721
PDT000454061.1	PDS000001887.770	SAMN10830064	clinical	cd_8_group_8762	cd_4_group_8554	cd_2_group_7721
PDT000454137.1	PDS000001887.770	SAMN10830525	clinical	cd_8_group_8762	cd_4_group_8554	cd_2_group_7721
PDT000455204.1	PDS000001887.770	SAMN10839592	environmental/other	cd_8_group_8762	cd_4_group_8554	cd_2_group_7721
PDT000456252.1	PDS000001887.770	SAMN10845765	environmental/other	cd_8_group_8762	cd_4_group_8554	cd_2_group_7721
PDT000457128.1	PDS000001887.770	SAMN10851466	clinical	cd_8_group_8762	cd_4_group_8554	cd_2_group_7721
PDT000457148.1	PDS000001887.770	SAMN10851609	clinical	cd_8_group_8762	cd_4_group_8554	cd_2_group_7721
PDT000457224.1	PDS000001887.770	SAMN10851825	clinical	cd_8_group_8762	cd_4_group_8554	cd_2_group_7721
PDT000459463.1	PDS000001887.770	SAMN10877812	clinical	cd_8_group_8762	cd_4_group_8554	cd_2_group_7721
PDT000464102.1	PDS000001887.770	SAMN10884619	clinical	cd_8_group_8762	cd_4_group_8554	cd_2_group_7721
PDT000464221.1	PDS000001887.770	SAMN10887139	environmental/other	cd_8_group_8762	cd_4_group_8554	cd_2_group_7721
PDT000464312.1	PDS000001887.770	SAMN10887250	environmental/other	cd_8_group_8762	cd_4_group_8554	cd_2_group_7721
PDT000464429.1	PDS000001887.770	SAMN10888079	clinical	cd_8_group_8762	cd_4_group_8554	cd_2_group_7721
PDT000464692.1	PDS000001887.770	SAMN10905177	clinical	cd_8_group_8762	cd_4_group_8554	cd_2_group_7721
PDT000465110.1	PDS000001887.770	SAMN10908995	environmental/other	cd_8_group_8762	cd_4_group_8554	cd_2_group_7721
PDT000465143.1	PDS000001887.770	SAMN10908997	environmental/other	cd_8_group_8762	cd_4_group_8554	cd_2_group_7721
PDT000466012.1	PDS000001887.770	SAMN10939527	clinical	cd_8_group_8762	cd_4_group_8554	cd_2_group_7721
PDT000466143.1	PDS000001887.770	SAMN10954059	environmental/other	cd_8_group_8762	cd_4_group_8554	cd_2_group_7721
PDT000466152.1	PDS000001887.770	SAMN10954701	clinical	cd_8_group_8762	cd_4_group_8554	cd_2_group_7721
PDT000469062.1	PDS000001887.770	SAMN10996575	clinical	cd_8_group_8762	cd_4_group_8554	cd_2_group_7721
PDT000469063.1	PDS000001887.770	SAMN10996580	clinical	cd_8_group_8762	cd_4_group_8554	cd_2_group_7721
PDT000469078.1	PDS000001887.770	SAMN10996075	environmental/other	cd_8_group_8762	cd_4_group_8554	cd_2_group_7721
PDT000469112.1	PDS000001887.770	SAMN10997694	clinical	cd_8_group_8762	cd_4_group_8554	cd_2_group_7721
PDT000469124.1	PDS000001887.770	SAMN10997731	clinical	cd_8_group_8762	cd_4_group_8554	cd_2_group_7721
PDT000470068.1	PDS000001887.770	SAMN09386762	environmental/other	cd_8_group_8762	cd_4_group_8554	cd_2_group_7721
PDT000470081.1	PDS000001887.770	SAMN11029792	clinical	cd_8_group_8762	cd_4_group_8554	cd_2_group_7721
PDT000470109.1	PDS000001887.770	SAMN09386761	environmental/other	cd_8_group_8762	cd_4_group_8554	cd_2_group_7721
PDT000470234.1	PDS000001887.770	SAMN11030937	clinical	cd_8_group_8762	cd_4_group_8554	cd_2_group_7721
PDT000470248.1	PDS000001887.770	SAMN11030996	clinical	cd_8_group_8762	cd_4_group_8554	cd_2_group_7721
PDT000470301.1	PDS000001887.770	SAMN11031117	clinical	cd_8_group_8762	cd_4_group_8554	cd_2_group_7721
PDT000470551.1	PDS000001887.770	SAMN11032472	clinical	cd_8_group_8762	cd_4_group_8554	cd_2_group_7721
PDT000473311.1	PDS000001887.770	SAMN11050166	environmental/other	cd_8_group_8762	cd_4_group_8554	cd_2_group_7721
PDT000477119.1	PDS000001887.770	SAMN11116135	environmental/other	cd_8_group_8762	cd_4_group_8554	cd_2_group_7721
PDT000478273.1	PDS000001887.770	SAMN11131421	environmental/other	cd_8_group_8762	cd_4_group_8554	cd_2_group_7721
PDT000478304.1	PDS000001887.770	SAMN11131418	environmental/other	cd_8_group_8762	cd_4_group_8554	cd_2_group_7721
PDT000478312.1	PDS000001887.770	SAMN11131581	environmental/other	cd_8_group_8762	cd_4_group_8554	cd_2_group_7721
PDT000478324.1	PDS000001887.770	SAMN11131586	environmental/other	cd_8_group_8762	cd_4_group_8554	cd_2_group_7721
PDT000478330.1	PDS000001887.770	SAMN11131414	environmental/other	cd_8_group_8762	cd_4_group_8554	cd_2_group_7721
PDT000478333.1	PDS000001887.770	SAMN11131577	environmental/other	cd_8_group_8762	cd_4_group_8554	cd_2_group_7721
PDT000478548.1	PDS000001887.770	SAMN11149002	clinical	cd_8_group_8762	cd_4_group_8554	cd_2_group_7721
PDT000478549.1	PDS000001887.770	SAMN11149000	clinical	cd_8_group_8762	cd_4_group_8554	cd_2_group_7721
PDT000478553.1	PDS000001887.770	SAMN11149006	clinical	cd_8_group_8762	cd_4_group_8554	cd_2_group_7721
PDT000478554.1	PDS000001887.770	SAMN11149013	clinical	cd_8_group_8762	cd_4_group_8554	cd_2_group_7721
PDT000478568.1	PDS000001887.770	SAMN11149017	clinical	cd_8_group_8762	cd_4_group_8554	cd_2_group_7721
PDT000478578.1	PDS000001887.770	SAMN11149026	clinical	cd_8_group_8762	cd_4_group_8554	cd_2_group_7721
PDT000478587.1	PDS000001887.770	SAMN11149068	clinical	cd_8_group_8762	cd_4_group_8554	cd_2_group_7721
PDT000478596.1	PDS000001887.770	SAMN11149178	clinical	cd_8_group_8762	cd_4_group_8554	cd_2_group_7721
PDT000478608.1	PDS000001887.770	SAMN11149196	clinical	cd_8_group_8762	cd_4_group_8554	cd_2_group_7721
PDT000478632.1	PDS000001887.770	SAMN11149304	clinical	cd_8_group_8762	cd_4_group_8554	cd_2_group_7721
PDT000478638.1	PDS000001887.770	SAMN11149312	clinical	cd_8_group_8762	cd_4_group_8554	cd_2_group_7721
PDT000478645.1	PDS000001887.770	SAMN11149316	clinical	cd_8_group_8762	cd_4_group_8554	cd_2_group_7721
PDT000478656.1	PDS000001887.770	SAMN11149366	clinical	cd_8_group_8762	cd_4_group_8554	cd_2_group_7721
PDT000478722.1	PDS000001887.770	SAMN11149509	clinical	cd_8_group_8762	cd_4_group_8554	cd_2_group_7721
PDT000478723.1	PDS000001887.770	SAMN11149510	clinical	cd_8_group_8762	cd_4_group_8554	cd_2_group_7721
PDT000478731.1	PDS000001887.770	SAMN11149517	clinical	cd_8_group_8762	cd_4_group_8554	cd_2_group_7721
PDT000478733.1	PDS000001887.770	SAMN11149508	clinical	cd_8_group_8762	cd_4_group_8554	cd_2_group_7721
PDT000478743.1	PDS000001887.770	SAMN11149519	clinical	cd_8_group_8762	cd_4_group_8554	cd_2_group_7721
PDT000478744.1	PDS000001887.770	SAMN11149521	clinical	cd_8_group_8762	cd_4_group_8554	cd_2_group_7721
PDT000478754.1	PDS000001887.770	SAMN11149538	clinical	cd_8_group_8762	cd_4_group_8554	cd_2_group_7721
PDT000478762.1	PDS000001887.770	SAMN11149562	clinical	cd_8_group_8762	cd_4_group_8554	cd_2_group_7721
PDT000478764.1	PDS000001887.770	SAMN11149567	clinical	cd_8_group_8762	cd_4_group_8554	cd_2_group_7721
PDT000478772.1	PDS000001887.770	SAMN11149585	clinical	cd_8_group_8762	cd_4_group_8554	cd_2_group_7721
PDT000478775.1	PDS000001887.770	SAMN11149583	clinical	cd_8_group_8762	cd_4_group_8554	cd_2_group_7721
PDT000478777.1	PDS000001887.770	SAMN11149579	clinical	cd_8_group_8762	cd_4_group_8554	cd_2_group_7721
PDT000478808.1	PDS000001887.770	SAMN11149693	clinical	cd_8_group_8762	cd_4_group_8554	cd_2_group_7721
PDT000478814.1	PDS000001887.770	SAMN11149697	clinical	cd_8_group_8762	cd_4_group_8554	cd_2_group_7721
PDT000478839.1	PDS000001887.770	SAMN11149723	clinical	cd_8_group_8762	cd_4_group_8554	cd_2_group_7721
PDT000478865.1	PDS000001887.770	SAMN11149746	clinical	cd_8_group_8762	cd_4_group_8554	cd_2_group_7721
PDT000478916.1	PDS000001887.770	SAMN11149848	clinical	cd_8_group_8762	cd_4_group_8554	cd_2_group_7721
PDT000478945.1	PDS000001887.770	SAMN11149870	clinical	cd_8_group_8762	cd_4_group_8554	cd_2_group_7721
PDT000478946.1	PDS000001887.770	SAMN11149866	clinical	cd_8_group_8762	cd_4_group_8554	cd_2_group_7721
PDT000478961.1	PDS000001887.770	SAMN11149897	clinical	cd_8_group_8762	cd_4_group_8554	cd_2_group_7721
PDT000478969.1	PDS000001887.770	SAMN11149892	clinical	cd_8_group_8762	cd_4_group_8554	cd_2_group_7721
PDT000479052.1	PDS000001887.770	SAMN11150103	clinical	cd_8_group_8762	cd_4_group_8554	cd_2_group_7721
PDT000479059.1	PDS000001887.770	SAMN11150104	clinical	cd_8_group_8762	cd_4_group_8554	cd_2_group_7721
PDT000479070.1	PDS000001887.770	SAMN11150102	clinical	cd_8_group_8762	cd_4_group_8554	cd_2_group_7721
PDT000479367.1	PDS000001887.770	SAMN11158390	clinical	cd_8_group_8762	cd_4_group_8554	cd_2_group_7721
PDT000479405.1	PDS000001887.770	SAMN11158456	clinical	cd_8_group_8762	cd_4_group_8554	cd_2_group_7721
PDT000479679.1	PDS000001887.770	SAMN11160896	environmental/other	cd_8_group_8762	cd_4_group_8554	cd_2_group_7721
PDT000479747.1	PDS000001887.770	SAMN11168265	environmental/other	cd_8_group_8762	cd_4_group_8554	cd_2_group_7721
PDT000479803.1	PDS000001887.770	SAMN11173225	environmental/other	cd_8_group_8762	cd_4_group_8554	cd_2_group_7721
PDT000479827.1	PDS000001887.770	SAMN11173486	environmental/other	cd_8_group_8762	cd_4_group_8554	cd_2_group_7721
PDT000480339.1	PDS000001887.770	SAMN11178176	clinical	cd_8_group_8762	cd_4_group_8554	cd_2_group_7721
PDT000480912.1	PDS000001887.770	SAMN11191966	environmental/other	cd_8_group_8762	cd_4_group_8554	cd_2_group_7721
PDT000482087.1	PDS000001887.770	SAMN11249352	environmental/other	cd_8_group_8762	cd_4_group_8554	cd_2_group_7721
PDT000482093.1	PDS000001887.770	SAMN11249356	clinical	cd_8_group_8762	cd_4_group_8554	cd_2_group_7721
PDT000482650.1	PDS000001887.770	SAMN11257992	clinical	cd_8_group_8762	cd_4_group_8554	cd_2_group_7721
PDT000482678.1	PDS000001887.770	SAMN11258035	clinical	cd_8_group_8762	cd_4_group_8554	cd_2_group_7721
PDT000482684.1	PDS000001887.770	SAMN11258013	clinical	cd_8_group_8762	cd_4_group_8554	cd_2_group_7721
PDT000483411.1	PDS000001887.770	SAMN11267717	environmental/other	cd_8_group_8762	cd_4_group_8554	cd_2_group_7721
PDT000483953.1	PDS000001887.770	SAMN11281747	environmental/other	cd_8_group_8762	cd_4_group_8554	cd_2_group_7721
PDT000485228.1	PDS000001887.770	SAMN11310052	environmental/other	cd_8_group_8762	cd_4_group_8554	cd_2_group_7721
PDT000485234.1	PDS000001887.770	SAMN11310047	environmental/other	cd_8_group_8762	cd_4_group_8554	cd_2_group_7721
PDT000485539.1	PDS000001887.770	SAMN11320600	environmental/other	cd_8_group_8762	cd_4_group_8554	cd_2_group_7721
PDT000485828.1	PDS000001887.770	SAMN11322253	environmental/other	cd_8_group_8762	cd_4_group_8554	cd_2_group_7721
PDT000486165.1	PDS000001887.770	SAMN11347671	environmental/other	cd_8_group_8762	cd_4_group_8554	cd_2_group_7721
PDT000487202.1	PDS000001887.770	SAMN11359547	clinical	cd_8_group_8762	cd_4_group_8554	cd_2_group_7721
PDT000487322.1	PDS000001887.770	SAMN11360163	clinical	cd_8_group_8762	cd_4_group_8554	cd_2_group_7721
PDT000487685.1	PDS000001887.770	SAMN11375083	clinical	cd_8_group_8762	cd_4_group_8554	cd_2_group_7721
PDT000488804.1	PDS000001887.770	SAMN11397471	clinical	cd_8_group_8762	cd_4_group_8554	cd_2_group_7721
PDT000489334.1	PDS000001887.770	SAMN11403691	clinical	cd_8_group_8762	cd_4_group_8554	cd_2_group_7721
PDT000489339.1	PDS000001887.770	SAMN11403690	clinical	cd_8_group_8762	cd_4_group_8554	cd_2_group_7721
PDT000489364.1	PDS000001887.770	SAMN11403697	clinical	cd_8_group_8762	cd_4_group_8554	cd_2_group_7721
PDT000489570.1	PDS000001887.770	SAMN11405744	clinical	cd_8_group_8762	cd_4_group_8554	cd_2_group_7721
PDT000491084.1	PDS000001887.770	SAMN11439868	environmental/other	cd_8_group_8762	cd_4_group_8554	cd_2_group_7721
PDT000492320.1	PDS000001887.770	SAMN11467660	clinical	cd_8_group_8762	cd_4_group_8554	cd_2_group_7721
PDT000494879.1	PDS000001887.770	SAMN11483371	environmental/other	cd_8_group_8762	cd_4_group_8554	cd_2_group_7721
PDT000494881.1	PDS000001887.770	SAMN11483370	environmental/other	cd_8_group_8762	cd_4_group_8554	cd_2_group_7721
PDT000495133.1	PDS000001887.770	SAMN11490999	environmental/other	cd_8_group_8762	cd_4_group_8554	cd_2_group_7721
PDT000495552.3	PDS000001887.770	SAMN11509983	environmental/other	cd_8_group_8762	cd_4_group_8554	cd_2_group_7721
PDT000495567.1	PDS000001887.770	SAMN11509991	environmental/other	cd_8_group_8762	cd_4_group_8554	cd_2_group_7721
PDT000495612.1	PDS000001887.770	SAMN11506927	clinical	cd_8_group_8762	cd_4_group_8554	cd_2_group_7721
PDT000495754.1	PDS000001887.770	SAMN11515855	clinical	cd_8_group_8762	cd_4_group_8554	cd_2_group_7721
PDT000496138.1	PDS000001887.770	SAMN11520193	environmental/other	cd_8_group_8762	cd_4_group_8554	cd_2_group_7721
PDT000496388.1	PDS000001887.770	SAMN11526859	clinical	cd_8_group_8762	cd_4_group_8554	cd_2_group_7721
PDT000497101.1	PDS000001887.770	SAMN11553466	environmental/other	cd_8_group_8762	cd_4_group_8554	cd_2_group_7721
PDT000498199.1	PDS000001887.770	SAMN11571835	environmental/other	cd_8_group_8762	cd_4_group_8554	cd_2_group_7721
PDT000499056.1	PDS000001887.770	SAMN11586046	clinical	cd_8_group_8762	cd_4_group_8554	cd_2_group_7721
PDT000499089.1	PDS000001887.770	SAMN11586980	clinical	cd_8_group_8762	cd_4_group_8554	cd_2_group_7721
PDT000500833.1	PDS000001887.770	SAMN11642367	clinical	cd_8_group_8762	cd_4_group_8554	cd_2_group_7721
PDT000500967.1	PDS000001887.770	SAMN11644416	clinical	cd_8_group_8762	cd_4_group_8554	cd_2_group_7721
PDT000505451.2	PDS000001887.770	SAMN11860610	environmental/other	cd_8_group_8762	cd_4_group_8554	cd_2_group_7721
PDT000509538.1	PDS000001887.770	SAMN11881438	clinical	cd_8_group_8762	cd_4_group_8554	cd_2_group_7721
PDT000510839.1	PDS000001887.770	SAMN11914478	clinical	cd_8_group_8762	cd_4_group_8554	cd_2_group_7721
PDT000518281.1	PDS000001887.770	SAMN11968092	environmental/other	cd_8_group_8762	cd_4_group_8554	cd_2_group_7721
PDT000518290.1	PDS000001887.770	SAMN11968015	environmental/other	cd_8_group_8762	cd_4_group_8554	cd_2_group_7721
PDT000518301.1	PDS000001887.770	SAMN11967902	environmental/other	cd_8_group_8762	cd_4_group_8554	cd_2_group_7721
PDT000518304.1	PDS000001887.770	SAMN11968062	environmental/other	cd_8_group_8762	cd_4_group_8554	cd_2_group_7721
PDT000518307.1	PDS000001887.770	SAMN11968065	environmental/other	cd_8_group_8762	cd_4_group_8554	cd_2_group_7721
PDT000518309.1	PDS000001887.770	SAMN11968067	environmental/other	cd_8_group_8762	cd_4_group_8554	cd_2_group_7721
PDT000518312.1	PDS000001887.770	SAMN11968070	environmental/other	cd_8_group_8762	cd_4_group_8554	cd_2_group_7721
PDT000518313.1	PDS000001887.770	SAMN11968071	environmental/other	cd_8_group_8762	cd_4_group_8554	cd_2_group_7721
PDT000518338.1	PDS000001887.770	SAMN11968050	environmental/other	cd_8_group_8762	cd_4_group_8554	cd_2_group_7721
PDT000518340.1	PDS000001887.770	SAMN11968044	environmental/other	cd_8_group_8762	cd_4_group_8554	cd_2_group_7721
PDT000518345.1	PDS000001887.770	SAMN11968049	environmental/other	cd_8_group_8762	cd_4_group_8554	cd_2_group_7721
PDT000518347.1	PDS000001887.770	SAMN11968047	environmental/other	cd_8_group_8762	cd_4_group_8554	cd_2_group_7721
PDT000518349.1	PDS000001887.770	SAMN11967980	environmental/other	cd_8_group_8762	cd_4_group_8554	cd_2_group_7721
PDT000518355.1	PDS000001887.770	SAMN11967976	environmental/other	cd_8_group_8762	cd_4_group_8554	cd_2_group_7721
PDT000518359.1	PDS000001887.770	SAMN11967920	environmental/other	cd_8_group_8762	cd_4_group_8554	cd_2_group_7721
PDT000518367.1	PDS000001887.770	SAMN11967912	environmental/other	cd_8_group_8762	cd_4_group_8554	cd_2_group_7721
PDT000518373.1	PDS000001887.770	SAMN11968054	environmental/other	cd_8_group_8762	cd_4_group_8554	cd_2_group_7721
PDT000518424.1	PDS000001887.770	SAMN11968035	environmental/other	cd_8_group_8762	cd_4_group_8554	cd_2_group_7721
PDT000518431.1	PDS000001887.770	SAMN11968036	environmental/other	cd_8_group_8762	cd_4_group_8554	cd_2_group_7721
PDT000518434.1	PDS000001887.770	SAMN11967926	environmental/other	cd_8_group_8762	cd_4_group_8554	cd_2_group_7721
PDT000518448.1	PDS000001887.770	SAMN11968085	environmental/other	cd_8_group_8762	cd_4_group_8554	cd_2_group_7721
PDT000518461.1	PDS000001887.770	SAMN11968011	environmental/other	cd_8_group_8762	cd_4_group_8554	cd_2_group_7721
PDT000518506.1	PDS000001887.770	SAMN11972753	environmental/other	cd_8_group_8762	cd_4_group_8554	cd_2_group_7721
PDT000520323.1	PDS000001887.770	SAMN12023268	clinical	cd_8_group_8762	cd_4_group_8554	cd_2_group_7721
PDT000520645.1	PDS000001887.770	SAMN12027950	environmental/other	cd_8_group_8762	cd_4_group_8554	cd_2_group_7721
PDT000522747.1	PDS000001887.770	SAMN12056534	environmental/other	cd_8_group_8762	cd_4_group_8554	cd_2_group_7721
PDT000522752.1	PDS000001887.770	SAMN12056538	environmental/other	cd_8_group_8762	cd_4_group_8554	cd_2_group_7721
PDT000523147.1	PDS000001887.770	SAMN12058272	clinical	cd_8_group_8762	cd_4_group_8554	cd_2_group_7721
PDT000525134.1	PDS000001887.770	SAMN12094282	clinical	cd_8_group_8762	cd_4_group_8554	cd_2_group_7721
PDT000525557.1	PDS000001887.770	SAMN12101090	environmental/other	cd_8_group_8762	cd_4_group_8554	cd_2_group_7721
PDT000525771.1	PDS000001887.770	SAMN12100900	clinical	cd_8_group_8762	cd_4_group_8554	cd_2_group_7721
PDT000526316.1	PDS000001887.770	SAMN12109246	environmental/other	cd_8_group_8762	cd_4_group_8554	cd_2_group_7721
PDT000532600.1	PDS000001887.770	SAMN12138078	environmental/other	cd_8_group_8762	cd_4_group_8554	cd_2_group_7721
PDT000533740.3	PDS000001887.770	SAMN12161892	environmental/other	cd_8_group_8762	cd_4_group_8554	cd_2_group_7721
PDT000533777.1	PDS000001887.770	SAMN12161945	environmental/other	cd_8_group_8762	cd_4_group_8554	cd_2_group_7721
PDT000537130.1	PDS000001887.770	SAMN12186881	environmental/other	cd_8_group_8762	cd_4_group_8554	cd_2_group_7721
PDT000537133.1	PDS000001887.770	SAMN12186877	environmental/other	cd_8_group_8762	cd_4_group_8554	cd_2_group_7721
PDT000538779.1	PDS000001887.770	SAMN12212480	environmental/other	cd_8_group_8762	cd_4_group_8554	cd_2_group_7721
PDT000539081.1	PDS000001887.770	SAMN12219962	clinical	cd_8_group_8762	cd_4_group_8554	cd_2_group_7721
PDT000544701.1	PDS000001887.770	SAMN12285907	clinical	cd_8_group_8762	cd_4_group_8554	cd_2_group_7721
PDT000548038.1	PDS000001887.770	SAMN12349888	clinical	cd_8_group_8762	cd_4_group_8554	cd_2_group_7721
PDT000548664.1	PDS000001887.770	SAMN12354386	clinical	cd_8_group_8762	cd_4_group_8554	cd_2_group_7721
PDT000550414.1	PDS000001887.770	SAMN12360138	environmental/other	cd_8_group_8762	cd_4_group_8554	cd_2_group_7721
PDT000550425.1	PDS000001887.770	SAMN12360216	environmental/other	cd_8_group_8762	cd_4_group_8554	cd_2_group_7721
PDT000550439.1	PDS000001887.770	SAMN12360097	environmental/other	cd_8_group_8762	cd_4_group_8554	cd_2_group_7721
PDT000550465.1	PDS000001887.770	SAMN12360086	environmental/other	cd_8_group_8762	cd_4_group_8554	cd_2_group_7721
PDT000550475.1	PDS000001887.770	SAMN12360202	environmental/other	cd_8_group_8762	cd_4_group_8554	cd_2_group_7721
PDT000550480.1	PDS000001887.770	SAMN12360195	environmental/other	cd_8_group_8762	cd_4_group_8554	cd_2_group_7721
PDT000550489.1	PDS000001887.770	SAMN12360116	environmental/other	cd_8_group_8762	cd_4_group_8554	cd_2_group_7721
PDT000550490.1	PDS000001887.770	SAMN12360115	environmental/other	cd_8_group_8762	cd_4_group_8554	cd_2_group_7721
PDT000550496.1	PDS000001887.770	SAMN12360284	environmental/other	cd_8_group_8762	cd_4_group_8554	cd_2_group_7721
PDT000550497.1	PDS000001887.770	SAMN12360283	environmental/other	cd_8_group_8762	cd_4_group_8554	cd_2_group_7721
PDT000550499.1	PDS000001887.770	SAMN12360285	environmental/other	cd_8_group_8762	cd_4_group_8554	cd_2_group_7721
PDT000550518.1	PDS000001887.770	SAMN12360169	environmental/other	cd_8_group_8762	cd_4_group_8554	cd_2_group_7721
PDT000550534.1	PDS000001887.770	SAMN12360282	environmental/other	cd_8_group_8762	cd_4_group_8554	cd_2_group_7721
PDT000550536.1	PDS000001887.770	SAMN12360139	environmental/other	cd_8_group_8762	cd_4_group_8554	cd_2_group_7721
PDT000550570.1	PDS000001887.770	SAMN12360240	environmental/other	cd_8_group_8762	cd_4_group_8554	cd_2_group_7721
PDT000550572.1	PDS000001887.770	SAMN12360234	environmental/other	cd_8_group_8762	cd_4_group_8554	cd_2_group_7721
PDT000550575.1	PDS000001887.770	SAMN12360235	environmental/other	cd_8_group_8762	cd_4_group_8554	cd_2_group_7721
PDT000550579.1	PDS000001887.770	SAMN12360157	environmental/other	cd_8_group_8762	cd_4_group_8554	cd_2_group_7721
PDT000550588.1	PDS000001887.770	SAMN12360137	environmental/other	cd_8_group_8762	cd_4_group_8554	cd_2_group_7721
PDT000550592.1	PDS000001887.770	SAMN12360079	environmental/other	cd_8_group_8762	cd_4_group_8554	cd_2_group_7721
PDT000550604.1	PDS000001887.770	SAMN12360248	environmental/other	cd_8_group_8762	cd_4_group_8554	cd_2_group_7721
PDT000550605.1	PDS000001887.770	SAMN12360247	environmental/other	cd_8_group_8762	cd_4_group_8554	cd_2_group_7721
PDT000550607.1	PDS000001887.770	SAMN12360249	environmental/other	cd_8_group_8762	cd_4_group_8554	cd_2_group_7721
PDT000550608.1	PDS000001887.770	SAMN12360244	environmental/other	cd_8_group_8762	cd_4_group_8554	cd_2_group_7721
PDT000550621.1	PDS000001887.770	SAMN12360207	environmental/other	cd_8_group_8762	cd_4_group_8554	cd_2_group_7721
PDT000550623.1	PDS000001887.770	SAMN12360209	environmental/other	cd_8_group_8762	cd_4_group_8554	cd_2_group_7721
PDT000550624.1	PDS000001887.770	SAMN12360210	environmental/other	cd_8_group_8762	cd_4_group_8554	cd_2_group_7721
PDT000550631.1	PDS000001887.770	SAMN12360229	environmental/other	cd_8_group_8762	cd_4_group_8554	cd_2_group_7721
PDT000550632.1	PDS000001887.770	SAMN12360230	environmental/other	cd_8_group_8762	cd_4_group_8554	cd_2_group_7721
PDT000550633.1	PDS000001887.770	SAMN12360227	environmental/other	cd_8_group_8762	cd_4_group_8554	cd_2_group_7721
PDT000550634.1	PDS000001887.770	SAMN12360228	environmental/other	cd_8_group_8762	cd_4_group_8554	cd_2_group_7721
PDT000550648.1	PDS000001887.770	SAMN12360271	environmental/other	cd_8_group_8762	cd_4_group_8554	cd_2_group_7721
PDT000550659.1	PDS000001887.770	SAMN12360132	environmental/other	cd_8_group_8762	cd_4_group_8554	cd_2_group_7721
PDT000551329.1	PDS000001887.770	SAMN12414394	clinical	cd_8_group_8762	cd_4_group_8554	cd_2_group_7721
PDT000551927.1	PDS000001887.770	SAMN12401786	environmental/other	cd_8_group_8762	cd_4_group_8554	cd_2_group_7721
PDT000553581.1	PDS000001887.770	SAMN12423862	clinical	cd_8_group_8762	cd_4_group_8554	cd_2_group_7721
PDT000556596.1	PDS000001887.770	SAMN12497930	clinical	cd_8_group_8762	cd_4_group_8554	cd_2_group_7721
PDT000556618.1	PDS000001887.770	SAMN12497931	clinical	cd_8_group_8762	cd_4_group_8554	cd_2_group_7721
PDT000556650.1	PDS000001887.770	SAMN12497929	clinical	cd_8_group_8762	cd_4_group_8554	cd_2_group_7721
PDT000559791.1	PDS000001887.770	SAMN12547338	environmental/other	cd_8_group_8762	cd_4_group_8554	cd_2_group_7721
PDT000564250.1	PDS000001887.770	SAMN12574625	clinical	cd_8_group_8762	cd_4_group_8554	cd_2_group_7721
PDT000565532.1	PDS000001887.770	SAMN12587145	environmental/other	cd_8_group_8762	cd_4_group_8554	cd_2_group_7721
PDT000565533.1	PDS000001887.770	SAMN12587146	environmental/other	cd_8_group_8762	cd_4_group_8554	cd_2_group_7721
PDT000565559.1	PDS000001887.770	SAMN12586990	environmental/other	cd_8_group_8762	cd_4_group_8554	cd_2_group_7721
PDT000565571.1	PDS000001887.770	SAMN12586987	environmental/other	cd_8_group_8762	cd_4_group_8554	cd_2_group_7721
PDT000565579.1	PDS000001887.770	SAMN12587065	environmental/other	cd_8_group_8762	cd_4_group_8554	cd_2_group_7721
PDT000565581.1	PDS000001887.770	SAMN12587067	environmental/other	cd_8_group_8762	cd_4_group_8554	cd_2_group_7721
PDT000565583.1	PDS000001887.770	SAMN12586959	environmental/other	cd_8_group_8762	cd_4_group_8554	cd_2_group_7721
PDT000565588.1	PDS000001887.770	SAMN12586956	environmental/other	cd_8_group_8762	cd_4_group_8554	cd_2_group_7721
PDT000565598.1	PDS000001887.770	SAMN12587057	environmental/other	cd_8_group_8762	cd_4_group_8554	cd_2_group_7721
PDT000565599.1	PDS000001887.770	SAMN12587058	environmental/other	cd_8_group_8762	cd_4_group_8554	cd_2_group_7721
PDT000565604.1	PDS000001887.770	SAMN12587141	environmental/other	cd_8_group_8762	cd_4_group_8554	cd_2_group_7721
PDT000565618.1	PDS000001887.770	SAMN12587008	environmental/other	cd_8_group_8762	cd_4_group_8554	cd_2_group_7721
PDT000565647.1	PDS000001887.770	SAMN12586941	environmental/other	cd_8_group_8762	cd_4_group_8554	cd_2_group_7721
PDT000565648.1	PDS000001887.770	SAMN12586942	environmental/other	cd_8_group_8762	cd_4_group_8554	cd_2_group_7721
PDT000565658.1	PDS000001887.770	SAMN12587040	environmental/other	cd_8_group_8762	cd_4_group_8554	cd_2_group_7721
PDT000565677.1	PDS000001887.770	SAMN12587120	environmental/other	cd_8_group_8762	cd_4_group_8554	cd_2_group_7721
PDT000565680.1	PDS000001887.770	SAMN12587136	environmental/other	cd_8_group_8762	cd_4_group_8554	cd_2_group_7721
PDT000565689.1	PDS000001887.770	SAMN12587032	environmental/other	cd_8_group_8762	cd_4_group_8554	cd_2_group_7721
PDT000565691.1	PDS000001887.770	SAMN12587034	environmental/other	cd_8_group_8762	cd_4_group_8554	cd_2_group_7721
PDT000565692.1	PDS000001887.770	SAMN12587033	environmental/other	cd_8_group_8762	cd_4_group_8554	cd_2_group_7721
PDT000565698.1	PDS000001887.770	SAMN12587139	environmental/other	cd_8_group_8762	cd_4_group_8554	cd_2_group_7721
PDT000565707.1	PDS000001887.770	SAMN12586985	environmental/other	cd_8_group_8762	cd_4_group_8554	cd_2_group_7721
PDT000565719.1	PDS000001887.770	SAMN12587099	environmental/other	cd_8_group_8762	cd_4_group_8554	cd_2_group_7721
PDT000565720.1	PDS000001887.770	SAMN12587100	environmental/other	cd_8_group_8762	cd_4_group_8554	cd_2_group_7721
PDT000565721.1	PDS000001887.770	SAMN12587101	environmental/other	cd_8_group_8762	cd_4_group_8554	cd_2_group_7721
PDT000565731.1	PDS000001887.770	SAMN12586972	environmental/other	cd_8_group_8762	cd_4_group_8554	cd_2_group_7721
PDT000565742.1	PDS000001887.770	SAMN12587091	environmental/other	cd_8_group_8762	cd_4_group_8554	cd_2_group_7721
PDT000565752.1	PDS000001887.770	SAMN12587213	environmental/other	cd_8_group_8762	cd_4_group_8554	cd_2_group_7721
PDT000565778.1	PDS000001887.770	SAMN12587187	environmental/other	cd_8_group_8762	cd_4_group_8554	cd_2_group_7721
PDT000565779.1	PDS000001887.770	SAMN12587186	environmental/other	cd_8_group_8762	cd_4_group_8554	cd_2_group_7721
PDT000565816.1	PDS000001887.770	SAMN12587241	environmental/other	cd_8_group_8762	cd_4_group_8554	cd_2_group_7721
PDT000565830.1	PDS000001887.770	SAMN12587221	environmental/other	cd_8_group_8762	cd_4_group_8554	cd_2_group_7721
PDT000566678.1	PDS000001887.770	SAMN12586986	environmental/other	cd_8_group_8762	cd_4_group_8554	cd_2_group_7721
PDT000566683.1	PDS000001887.770	SAMN12587248	environmental/other	cd_8_group_8762	cd_4_group_8554	cd_2_group_7721
PDT000570276.1	PDS000001887.770	SAMN12617026	clinical	cd_8_group_8762	cd_4_group_8554	cd_2_group_7721
PDT000575264.1	PDS000001887.770	SAMN12648243	environmental/other	cd_8_group_8762	cd_4_group_8554	cd_2_group_7721
PDT000579350.1	PDS000001887.770	SAMN12684488	environmental/other	cd_8_group_8762	cd_4_group_8554	cd_2_group_7721
PDT000580782.1	PDS000001887.770	SAMN12698464	environmental/other	cd_8_group_8762	cd_4_group_8554	cd_2_group_7721
PDT000583796.1	PDS000001887.770	SAMN12722827	clinical	cd_8_group_8762	cd_4_group_8554	cd_2_group_7721
PDT000584631.1	PDS000001887.770	SAMN12732163	environmental/other	cd_8_group_8762	cd_4_group_8554	cd_2_group_7721
PDT000585072.1	PDS000001887.770	SAMN12738527	clinical	cd_8_group_8762	cd_4_group_8554	cd_2_group_7721
PDT000588146.1	PDS000001887.770	SAMN12767609	clinical	cd_8_group_8762	cd_4_group_8554	cd_2_group_7721
PDT000588149.1	PDS000001887.770	SAMN12767612	clinical	cd_8_group_8762	cd_4_group_8554	cd_2_group_7721
PDT000588150.1	PDS000001887.770	SAMN12767615	clinical	cd_8_group_8762	cd_4_group_8554	cd_2_group_7721
PDT000588151.1	PDS000001887.770	SAMN12767610	clinical	cd_8_group_8762	cd_4_group_8554	cd_2_group_7721
PDT000588514.1	PDS000001887.770	SAMN12781435	clinical	cd_8_group_8762	cd_4_group_8554	cd_2_group_7721
PDT000592127.1	PDS000001887.770	SAMN12767620	clinical	cd_8_group_8762	cd_4_group_8554	cd_2_group_7721
PDT000592131.1	PDS000001887.770	SAMN12767622	clinical	cd_8_group_8762	cd_4_group_8554	cd_2_group_7721
PDT000592133.1	PDS000001887.770	SAMN12767624	clinical	cd_8_group_8762	cd_4_group_8554	cd_2_group_7721
PDT000592159.1	PDS000001887.770	SAMN12767629	clinical	cd_8_group_8762	cd_4_group_8554	cd_2_group_7721
PDT000592161.1	PDS000001887.770	SAMN12767632	clinical	cd_8_group_8762	cd_4_group_8554	cd_2_group_7721
PDT000592162.1	PDS000001887.770	SAMN12767634	clinical	cd_8_group_8762	cd_4_group_8554	cd_2_group_7721
PDT000592163.1	PDS000001887.770	SAMN12767631	clinical	cd_8_group_8762	cd_4_group_8554	cd_2_group_7721
PDT000592164.1	PDS000001887.770	SAMN12767630	clinical	cd_8_group_8762	cd_4_group_8554	cd_2_group_7721
PDT000592231.1	PDS000001887.770	SAMN12767605	clinical	cd_8_group_8762	cd_4_group_8554	cd_2_group_7721
PDT000592232.1	PDS000001887.770	SAMN12767604	clinical	cd_8_group_8762	cd_4_group_8554	cd_2_group_7721
PDT000593851.1	PDS000001887.770	SAMN12842841	environmental/other	cd_8_group_8762	cd_4_group_8554	cd_2_group_7721
PDT000593852.1	PDS000001887.770	SAMN12842840	environmental/other	cd_8_group_8762	cd_4_group_8554	cd_2_group_7721
PDT000593853.1	PDS000001887.770	SAMN12842839	environmental/other	cd_8_group_8762	cd_4_group_8554	cd_2_group_7721
PDT000593902.1	PDS000001887.770	SAMN12843072	environmental/other	cd_8_group_8762	cd_4_group_8554	cd_2_group_7721
PDT000593964.1	PDS000001887.770	SAMN12843013	environmental/other	cd_8_group_8762	cd_4_group_8554	cd_2_group_7721
PDT000594054.1	PDS000001887.770	SAMN12842927	environmental/other	cd_8_group_8762	cd_4_group_8554	cd_2_group_7721
PDT000594077.1	PDS000001887.770	SAMN12842906	environmental/other	cd_8_group_8762	cd_4_group_8554	cd_2_group_7721
PDT000594087.1	PDS000001887.770	SAMN12842897	environmental/other	cd_8_group_8762	cd_4_group_8554	cd_2_group_7721
PDT000594088.1	PDS000001887.770	SAMN12842896	environmental/other	cd_8_group_8762	cd_4_group_8554	cd_2_group_7721
PDT000594104.1	PDS000001887.770	SAMN12842882	environmental/other	cd_8_group_8762	cd_4_group_8554	cd_2_group_7721
PDT000594105.1	PDS000001887.770	SAMN12842881	environmental/other	cd_8_group_8762	cd_4_group_8554	cd_2_group_7721
PDT000594117.1	PDS000001887.770	SAMN12842870	environmental/other	cd_8_group_8762	cd_4_group_8554	cd_2_group_7721
PDT000594624.1	PDS000001887.770	SAMN12767570	clinical	cd_8_group_8762	cd_4_group_8554	cd_2_group_7721
PDT000594625.1	PDS000001887.770	SAMN12767562	clinical	cd_8_group_8762	cd_4_group_8554	cd_2_group_7721
PDT000594832.1	PDS000001887.770	SAMN12858781	environmental/other	cd_8_group_8762	cd_4_group_8554	cd_2_group_7721
PDT000594835.1	PDS000001887.770	SAMN12858780	environmental/other	cd_8_group_8762	cd_4_group_8554	cd_2_group_7721
PDT000594903.1	PDS000001887.770	SAMN12767635	clinical	cd_8_group_8762	cd_4_group_8554	cd_2_group_7721
PDT000594941.1	PDS000001887.770	SAMN12767658	clinical	cd_8_group_8762	cd_4_group_8554	cd_2_group_7721
PDT000594946.1	PDS000001887.770	SAMN12767657	clinical	cd_8_group_8762	cd_4_group_8554	cd_2_group_7721
PDT000594949.1	PDS000001887.770	SAMN12767669	clinical	cd_8_group_8762	cd_4_group_8554	cd_2_group_7721
PDT000594956.1	PDS000001887.770	SAMN12767646	clinical	cd_8_group_8762	cd_4_group_8554	cd_2_group_7721
PDT000594962.1	PDS000001887.770	SAMN12767641	clinical	cd_8_group_8762	cd_4_group_8554	cd_2_group_7721
PDT000594965.1	PDS000001887.770	SAMN12767644	clinical	cd_8_group_8762	cd_4_group_8554	cd_2_group_7721
PDT000595802.1	PDS000001887.770	SAMN12862914	environmental/other	cd_8_group_8762	cd_4_group_8554	cd_2_group_7721
PDT000595921.1	PDS000001887.770	SAMN12767552	clinical	cd_8_group_8762	cd_4_group_8554	cd_2_group_7721
PDT000595922.1	PDS000001887.770	SAMN12767547	clinical	cd_8_group_8762	cd_4_group_8554	cd_2_group_7721
PDT000595924.1	PDS000001887.770	SAMN12767538	clinical	cd_8_group_8762	cd_4_group_8554	cd_2_group_7721
PDT000595928.1	PDS000001887.770	SAMN12767566	clinical	cd_8_group_8762	cd_4_group_8554	cd_2_group_7721
PDT000596957.1	PDS000001887.770	SAMN12873341	environmental/other	cd_8_group_8762	cd_4_group_8554	cd_2_group_7721
PDT000598032.1	PDS000001887.770	SAMN12879503	environmental/other	cd_8_group_8762	cd_4_group_8554	cd_2_group_7721
PDT000599373.1	PDS000001887.770	SAMN12900271	environmental/other	cd_8_group_8762	cd_4_group_8554	cd_2_group_7721
PDT000599698.1	PDS000001887.770	SAMN12897320	environmental/other	cd_8_group_8762	cd_4_group_8554	cd_2_group_7721
PDT000599707.1	PDS000001887.770	SAMN12897312	environmental/other	cd_8_group_8762	cd_4_group_8554	cd_2_group_7721
PDT000600462.1	PDS000001887.770	SAMN12911142	clinical	cd_8_group_8762	cd_4_group_8554	cd_2_group_7721
PDT000602038.1	PDS000001887.770	SAMN12925436	environmental/other	cd_8_group_8762	cd_4_group_8554	cd_2_group_7721
PDT000602053.1	PDS000001887.770	SAMN12930421	environmental/other	cd_8_group_8762	cd_4_group_8554	cd_2_group_7721
PDT000602107.1	PDS000001887.770	SAMN12925431	environmental/other	cd_8_group_8762	cd_4_group_8554	cd_2_group_7721
PDT000602113.1	PDS000001887.770	SAMN12925438	environmental/other	cd_8_group_8762	cd_4_group_8554	cd_2_group_7721
PDT000602753.1	PDS000001887.770	SAMN12994811	clinical	cd_8_group_8762	cd_4_group_8554	cd_2_group_7721
PDT000603653.1	PDS000001887.770	SAMN13002785	clinical	cd_8_group_8762	cd_4_group_8554	cd_2_group_7721
PDT000604156.1	PDS000001887.770	SAMN13009005	environmental/other	cd_8_group_8762	cd_4_group_8554	cd_2_group_7721
PDT000607961.1	PDS000001887.770	SAMN13028669	environmental/other	cd_8_group_8762	cd_4_group_8554	cd_2_group_7721
PDT000608096.1	PDS000001887.770	SAMN13032160	clinical	cd_8_group_8762	cd_4_group_8554	cd_2_group_7721
PDT000608787.1	PDS000001887.770	SAMN13035641	clinical	cd_8_group_8762	cd_4_group_8554	cd_2_group_7721
PDT000610296.1	PDS000001887.770	SAMN13050791	environmental/other	cd_8_group_8762	cd_4_group_8554	cd_2_group_7721
PDT000616550.1	PDS000001887.770	SAMN13087343	clinical	cd_8_group_8762	cd_4_group_8554	cd_2_group_7721
PDT000616555.1	PDS000001887.770	SAMN13087342	clinical	cd_8_group_8762	cd_4_group_8554	cd_2_group_7721
PDT000617860.1	PDS000001887.770	SAMN13108954	clinical	cd_8_group_8762	cd_4_group_8554	cd_2_group_7721
PDT000617869.1	PDS000001887.770	SAMN13112802	clinical	cd_8_group_8762	cd_4_group_8554	cd_2_group_7721
PDT000617970.1	PDS000001887.770	SAMN13114268	clinical	cd_8_group_8762	cd_4_group_8554	cd_2_group_7721
PDT000623772.1	PDS000001887.770	SAMN13191448	clinical	cd_8_group_8762	cd_4_group_8554	cd_2_group_7721
PDT000623925.1	PDS000001887.770	SAMN13192323	clinical	cd_8_group_8762	cd_4_group_8554	cd_2_group_7721
PDT000625168.1	PDS000001887.770	SAMN13231585	clinical	cd_8_group_8762	cd_4_group_8554	cd_2_group_7721
PDT000628280.1	PDS000001887.770	SAMN13286444	clinical	cd_8_group_8762	cd_4_group_8554	cd_2_group_7721
PDT000634288.1	PDS000001887.770	SAMN13352241	clinical	cd_8_group_8762	cd_4_group_8554	cd_2_group_7721
PDT000639049.1	PDS000001887.770	SAMN13447695	environmental/other	cd_8_group_8762	cd_4_group_8554	cd_2_group_7721
PDT000640186.1	PDS000001887.770	SAMN13489114	clinical	cd_8_group_8762	cd_4_group_8554	cd_2_group_7721
PDT000642673.1	PDS000001887.770	SAMN13517186	environmental/other	cd_8_group_8762	cd_4_group_8554	cd_2_group_7721
PDT000643707.1	PDS000001887.770	SAMN13542553	environmental/other	cd_8_group_8762	cd_4_group_8554	cd_2_group_7721
PDT000644213.1	PDS000001887.770	SAMN13549370	clinical	cd_8_group_8762	cd_4_group_8554	cd_2_group_7721
PDT000644524.1	PDS000001887.770	SAMN13561631	clinical	cd_8_group_8762	cd_4_group_8554	cd_2_group_7721
PDT000644679.1	PDS000001887.770	SAMN13559503	environmental/other	cd_8_group_8762	cd_4_group_8554	cd_2_group_7721
PDT000644796.1	PDS000001887.770	SAMN13556164	environmental/other	cd_8_group_8762	cd_4_group_8554	cd_2_group_7721
PDT000644797.1	PDS000001887.770	SAMN13556163	environmental/other	cd_8_group_8762	cd_4_group_8554	cd_2_group_7721
PDT000644805.1	PDS000001887.770	SAMN13556156	environmental/other	cd_8_group_8762	cd_4_group_8554	cd_2_group_7721
PDT000644820.1	PDS000001887.770	SAMN13556142	environmental/other	cd_8_group_8762	cd_4_group_8554	cd_2_group_7721
PDT000646024.1	PDS000001887.770	SAMN13575681	clinical	cd_8_group_8762	cd_4_group_8554	cd_2_group_7721
PDT000649075.1	PDS000001887.770	SAMN13656834	clinical	cd_8_group_8762	cd_4_group_8554	cd_2_group_7721
PDT000649286.1	PDS000001887.770	SAMN13662868	clinical	cd_8_group_8762	cd_4_group_8554	cd_2_group_7721
PDT000649957.1	PDS000001887.770	SAMN13676387	clinical	cd_8_group_8762	cd_4_group_8554	cd_2_group_7721
PDT000650278.1	PDS000001887.770	SAMN13682729	clinical	cd_8_group_8762	cd_4_group_8554	cd_2_group_7721
PDT000652776.1	PDS000001887.770	SAMN13708363	clinical	cd_8_group_8762	cd_4_group_8554	cd_2_group_7721
PDT000653435.1	PDS000001887.770	SAMN13713969	clinical	cd_8_group_8762	cd_4_group_8554	cd_2_group_7721
PDT000656587.1	PDS000001887.770	SAMN13763819	environmental/other	cd_8_group_8762	cd_4_group_8554	cd_2_group_7721
PDT000657073.1	PDS000001887.770	SAMN13808815	environmental/other	cd_8_group_8762	cd_4_group_8554	cd_2_group_7721
PDT000660122.1	PDS000001887.770	SAMN13832258	clinical	cd_8_group_8762	cd_4_group_8554	cd_2_group_7721
PDT000669313.1	PDS000001887.770	SAMN13916469	clinical	cd_8_group_8762	cd_4_group_8554	cd_2_group_7721
PDT000671548.1	PDS000001887.770	SAMN13930533	clinical	cd_8_group_8762	cd_4_group_8554	cd_2_group_7721
PDT000671601.1	PDS000001887.770	SAMN13930766	clinical	cd_8_group_8762	cd_4_group_8554	cd_2_group_7721
PDT000678422.1	PDS000001887.770	SAMN14008376	clinical	cd_8_group_8762	cd_4_group_8554	cd_2_group_7721
PDT000683121.1	PDS000001887.770	SAMN14097007	environmental/other	cd_8_group_8762	cd_4_group_8554	cd_2_group_7721
PDT000690167.1	PDS000001887.770	SAMN14173297	clinical	cd_8_group_8762	cd_4_group_8554	cd_2_group_7721
PDT000702702.1	PDS000001887.770	SAMN14259172	clinical	cd_8_group_8762	cd_4_group_8554	cd_2_group_7721
PDT000703308.1	PDS000001887.770	SAMN14272834	clinical	cd_8_group_8762	cd_4_group_8554	cd_2_group_7721
PDT000707543.1	PDS000001887.770	SAMN14334504	environmental/other	cd_8_group_8762	cd_4_group_8554	cd_2_group_7721
PDT000707733.1	PDS000001887.770	SAMN14337721	clinical	cd_8_group_8762	cd_4_group_8554	cd_2_group_7721
PDT000710624.1	PDS000001887.770	SAMN14405018	environmental/other	cd_8_group_8762	cd_4_group_8554	cd_2_group_7721
PDT000726951.1	PDS000001887.770	SAMN13874561	environmental/other	cd_8_group_8762	cd_4_group_8554	cd_2_group_7721
PDT000726954.1	PDS000001887.770	SAMN13874558	environmental/other	cd_8_group_8762	cd_4_group_8554	cd_2_group_7721
PDT000726967.1	PDS000001887.770	SAMN13874578	environmental/other	cd_8_group_8762	cd_4_group_8554	cd_2_group_7721
PDT000726972.1	PDS000001887.770	SAMN13874573	environmental/other	cd_8_group_8762	cd_4_group_8554	cd_2_group_7721
PDT000726975.1	PDS000001887.770	SAMN13874571	environmental/other	cd_8_group_8762	cd_4_group_8554	cd_2_group_7721
PDT000726983.1	PDS000001887.770	SAMN13874563	environmental/other	cd_8_group_8762	cd_4_group_8554	cd_2_group_7721
PDT000726985.1	PDS000001887.770	SAMN13874553	environmental/other	cd_8_group_8762	cd_4_group_8554	cd_2_group_7721
PDT000728700.1	PDS000001887.770	SAMN14754998	environmental/other	cd_8_group_8762	cd_4_group_8554	cd_2_group_7721
PDT000728803.1	PDS000001887.770	SAMN14754936	environmental/other	cd_8_group_8762	cd_4_group_8554	cd_2_group_7721
PDT000731938.1	PDS000001887.770	SAMN14259819	clinical	cd_8_group_8762	cd_4_group_8554	cd_2_group_7721
PDT000747627.1	PDS000001887.770	SAMN15018190	clinical	cd_8_group_8762	cd_4_group_8554	cd_2_group_7721
PDT000754303.1	PDS000001887.770	SAMN15077419	clinical	cd_8_group_8762	cd_4_group_8554	cd_2_group_7721
PDT000762604.1	PDS000001887.770	SAMN15197801	clinical	cd_8_group_8762	cd_4_group_8554	cd_2_group_7721
PDT000768227.1	PDS000001887.770	SAMN15314885	clinical	cd_8_group_8762	cd_4_group_8554	cd_2_group_7721
PDT000783481.1	PDS000001887.770	SAMN15456245	clinical	cd_8_group_8762	cd_4_group_8554	cd_2_group_7721
PDT000787580.1	PDS000001887.770	SAMN15522050	clinical	cd_8_group_8762	cd_4_group_8554	cd_2_group_7721
PDT000801453.1	PDS000001887.770	SAMN15717267	clinical	cd_8_group_8762	cd_4_group_8554	cd_2_group_7721
PDT000802018.1	PDS000001887.770	SAMN15728691	clinical	cd_8_group_8762	cd_4_group_8554	cd_2_group_7721
PDT000807506.1	PDS000001887.770	SAMN15661672	clinical	cd_8_group_8762	cd_4_group_8554	cd_2_group_7721
PDT000817698.1	PDS000001887.770	SAMN15879671	clinical	cd_8_group_8762	cd_4_group_8554	cd_2_group_7721
PDT000820445.1	PDS000001887.770	SAMN15900664	clinical	cd_8_group_8762	cd_4_group_8554	cd_2_group_7721
PDT000835772.1	PDS000001887.770	SAMN16124747	clinical	cd_8_group_8762	cd_4_group_8554	cd_2_group_7721
PDT000836112.1	PDS000001887.770	SAMN16129979	clinical	cd_8_group_8762	cd_4_group_8554	cd_2_group_7721
PDT000843286.1	PDS000001887.770	SAMN16239067	environmental/other	cd_8_group_8762	cd_4_group_8554	cd_2_group_7721
PDT000843321.1	PDS000001887.770	SAMN16231305	environmental/other	cd_8_group_8762	cd_4_group_8554	cd_2_group_7721
PDT000843340.1	PDS000001887.770	SAMN16231225	environmental/other	cd_8_group_8762	cd_4_group_8554	cd_2_group_7721
PDT000843365.1	PDS000001887.770	SAMN16231265	environmental/other	cd_8_group_8762	cd_4_group_8554	cd_2_group_7721
PDT000843368.1	PDS000001887.770	SAMN16231262	environmental/other	cd_8_group_8762	cd_4_group_8554	cd_2_group_7721
PDT000843369.1	PDS000001887.770	SAMN16231261	environmental/other	cd_8_group_8762	cd_4_group_8554	cd_2_group_7721
PDT000863040.1	PDS000001887.770	SAMN16451819	clinical	cd_8_group_8762	cd_4_group_8554	cd_2_group_7721
PDT000863265.1	PDS000001887.770	SAMN16424497	environmental/other	cd_8_group_8762	cd_4_group_8554	cd_2_group_7721
PDT000863280.1	PDS000001887.770	SAMN16424483	environmental/other	cd_8_group_8762	cd_4_group_8554	cd_2_group_7721
PDT000863284.1	PDS000001887.770	SAMN16424480	environmental/other	cd_8_group_8762	cd_4_group_8554	cd_2_group_7721
PDT000863300.1	PDS000001887.770	SAMN16424465	environmental/other	cd_8_group_8762	cd_4_group_8554	cd_2_group_7721
PDT000872667.1	PDS000001887.770	SAMN16597188	clinical	cd_8_group_8762	cd_4_group_8554	cd_2_group_7721
PDT000899327.1	PDS000001887.770	SAMN13279813	clinical	cd_8_group_8762	cd_4_group_8554	cd_2_group_7721
PDT000903005.1	PDS000001887.770	SAMN16989551	clinical	cd_8_group_8762	cd_4_group_8554	cd_2_group_7721
PDT000925192.1	PDS000001887.770	SAMN17170474	environmental/other	cd_8_group_8762	cd_4_group_8554	cd_2_group_7721
PDT000925425.1	PDS000001887.770	SAMN17153116	clinical	cd_8_group_8762	cd_4_group_8554	cd_2_group_7721
PDT000929547.1	PDS000001887.770	SAMN17248540	clinical	cd_8_group_8762	cd_4_group_8554	cd_2_group_7721
PDT000929732.1	PDS000001887.770	SAMN17248677	clinical	cd_8_group_8762	cd_4_group_8554	cd_2_group_7721
PDT000930068.1	PDS000001887.770	SAMN17261816	clinical	cd_8_group_8762	cd_4_group_8554	cd_2_group_7721
PDT000957315.1	PDS000001887.770	SAMN17910401	clinical	cd_8_group_8762	cd_4_group_8554	cd_2_group_7721
PDT000972198.1	PDS000001887.770	SAMN18053087	environmental/other	cd_8_group_8762	cd_4_group_8554	cd_2_group_7721
PDT000976860.1	PDS000001887.770	SAMN18114502	clinical	cd_8_group_8762	cd_4_group_8554	cd_2_group_7721
PDT001000319.1	PDS000001887.770	SAMN18621064	clinical	cd_8_group_8762	cd_4_group_8554	cd_2_group_7721
PDT001001938.1	PDS000001887.770	SAMN18650192	clinical	cd_8_group_8762	cd_4_group_8554	cd_2_group_7721
PDT001042706.1	PDS000001887.770	SAMN19270169	clinical	cd_8_group_8762	cd_4_group_8554	cd_2_group_7721
PDT001076230.1	PDS000001887.770	SAMN19837125	clinical	cd_8_group_8762	cd_4_group_8554	cd_2_group_7721
PDT001119642.1	PDS000001887.770	SAMN21040970	clinical	cd_8_group_8762	cd_4_group_8554	cd_2_group_7721
PDT001125121.1	PDS000001887.770	SAMN21286002	clinical	cd_8_group_8762	cd_4_group_8554	cd_2_group_7721
PDT001126004.1	PDS000001887.770	SAMN20360260	environmental/other	cd_8_group_8762	cd_4_group_8554	cd_2_group_7721
PDT001126008.1	PDS000001887.770	SAMN20351457	environmental/other	cd_8_group_8762	cd_4_group_8554	cd_2_group_7721
PDT001128277.2	PDS000001887.770	SAMN07237761	environmental/other	cd_8_group_8762	cd_4_group_8554	cd_2_group_7721
PDT001128289.2	PDS000001887.770	SAMN10132878	environmental/other	cd_8_group_8762	cd_4_group_8554	cd_2_group_7721
PDT001128305.2	PDS000001887.770	SAMN12586937	environmental/other	cd_8_group_8762	cd_4_group_8554	cd_2_group_7721
PDT001144819.1	PDS000001887.770	SAMN22044934	clinical	cd_8_group_8762	cd_4_group_8554	cd_2_group_7721
PDT001161083.1	PDS000001887.770	SAMN22560429	clinical	cd_8_group_8762	cd_4_group_8554	cd_2_group_7721
PDT001166708.1	PDS000001887.770	SAMN22821086	clinical	cd_8_group_8762	cd_4_group_8554	cd_2_group_7721
PDT001166722.1	PDS000001887.770	SAMN22821101	clinical	cd_8_group_8762	cd_4_group_8554	cd_2_group_7721
PDT001172148.1	PDS000001887.770	SAMN22985689	environmental/other	cd_8_group_8762	cd_4_group_8554	cd_2_group_7721
PDT001174023.1	PDS000001887.770	SAMN23098956	environmental/other	cd_8_group_8762	cd_4_group_8554	cd_2_group_7721
PDT001216454.1	PDS000001887.770	SAMN24656746	clinical	cd_8_group_8762	cd_4_group_8554	cd_2_group_7721
PDT001229802.1	PDS000001887.770	SAMN25228434	clinical	cd_8_group_8762	cd_4_group_8554	cd_2_group_7721
PDT001235374.1	PDS000001887.770	SAMN25524817	clinical	cd_8_group_8762	cd_4_group_8554	cd_2_group_7721
PDT001264597.1	PDS000001887.770	SAMN26526445	clinical	cd_8_group_8762	cd_4_group_8554	cd_2_group_7721
PDT001272744.1	PDS000001887.770	SAMEA7584236	NULL	cd_8_group_8762	cd_4_group_8554	cd_2_group_7721
PDT001272825.1	PDS000001887.770	SAMEA7583973	NULL	cd_8_group_8762	cd_4_group_8554	cd_2_group_7721
PDT001272832.1	PDS000001887.770	SAMEA7584072	NULL	cd_8_group_8762	cd_4_group_8554	cd_2_group_7721
PDT001272857.1	PDS000001887.770	SAMEA7583982	NULL	cd_8_group_8762	cd_4_group_8554	cd_2_group_7721
PDT001272872.1	PDS000001887.770	SAMEA7584270	NULL	cd_8_group_8762	cd_4_group_8554	cd_2_group_7721
PDT001272876.1	PDS000001887.770	SAMEA7584271	NULL	cd_8_group_8762	cd_4_group_8554	cd_2_group_7721
PDT001272878.1	PDS000001887.770	SAMEA7584274	NULL	cd_8_group_8762	cd_4_group_8554	cd_2_group_7721
PDT001272907.1	PDS000001887.770	SAMEA7584179	NULL	cd_8_group_8762	cd_4_group_8554	cd_2_group_7721
PDT001272925.1	PDS000001887.770	SAMEA7584000	NULL	cd_8_group_8762	cd_4_group_8554	cd_2_group_7721
PDT001272929.1	PDS000001887.770	SAMEA7584002	NULL	cd_8_group_8762	cd_4_group_8554	cd_2_group_7721
PDT001272948.1	PDS000001887.770	SAMEA7584288	NULL	cd_8_group_8762	cd_4_group_8554	cd_2_group_7721
PDT001272964.1	PDS000001887.770	SAMEA7584108	NULL	cd_8_group_8762	cd_4_group_8554	cd_2_group_7721
PDT001273374.1	PDS000001887.770	SAMEA7584332	NULL	cd_8_group_8762	cd_4_group_8554	cd_2_group_7721
PDT001273377.1	PDS000001887.770	SAMEA7584341	NULL	cd_8_group_8762	cd_4_group_8554	cd_2_group_7721
PDT001275527.1	PDS000001887.770	SAMN07193435	clinical	cd_8_group_8762	cd_4_group_8554	cd_2_group_7721
PDT001313760.1	PDS000001887.770	SAMEA8273152	NULL	cd_8_group_8762	cd_4_group_8554	cd_2_group_7721
PDT001343355.1	PDS000001887.770	SAMEA8571031	NULL	cd_8_group_8762	cd_4_group_8554	cd_2_group_7721
PDT001343370.1	PDS000001887.770	SAMEA8570694	NULL	cd_8_group_8762	cd_4_group_8554	cd_2_group_7721
PDT001343373.1	PDS000001887.770	SAMEA8570699	NULL	cd_8_group_8762	cd_4_group_8554	cd_2_group_7721
PDT001343405.1	PDS000001887.770	SAMEA8571064	NULL	cd_8_group_8762	cd_4_group_8554	cd_2_group_7721
PDT001344905.1	PDS000001887.770	SAMEA8571451	NULL	cd_8_group_8762	cd_4_group_8554	cd_2_group_7721
PDT001345833.1	PDS000001887.770	SAMEA8571431	NULL	cd_8_group_8762	cd_4_group_8554	cd_2_group_7721
PDT001397601.1	PDS000001887.770	SAMN30489300	environmental/other	cd_8_group_8762	cd_4_group_8554	cd_2_group_7721
PDT001487896.1	PDS000001887.770	SAMN31760852	environmental/other	cd_8_group_8762	cd_4_group_8554	cd_2_group_7721
PDT001603395.1	PDS000001887.770	SAMN33093285	clinical	cd_8_group_8762	cd_4_group_8554	cd_2_group_7721
PDT001662312.1	PDS000001887.770	SAMN33750078	clinical	cd_8_group_8762	cd_4_group_8554	cd_2_group_7721
PDT001740909.1	PDS000001887.770	SAMN35159359	environmental/other	cd_8_group_8762	cd_4_group_8554	cd_2_group_7721
PDT000180942.2	PDS000157219.13	SAMN06243916	clinical	cd_8_group_8763	cd_4_group_8555	cd_2_group_7722
PDT000234304.2	PDS000157219.13	SAMN07503453	clinical	cd_8_group_8763	cd_4_group_8555	cd_2_group_7722
PDT000381857.1	PDS000011910.32	SAMN10095820	clinical	cd_8_group_8764	-	-
PDT000586095.1	PDS000011910.32	SAMN12747570	clinical	cd_8_group_8764	-	-
PDT000703114.1	PDS000011910.32	SAMN14266011	clinical	cd_8_group_8764	-	-
PDT000837874.1	PDS000011910.32	SAMN16188786	clinical	cd_8_group_8764	-	-
PDT001787151.1	PDS000011910.32	SAMN35845360	clinical	cd_8_group_8764	-	-
PDT000839410.1	PDS000011910.32	SAMN16221605	clinical	cd_8_group_8764	cd_4_group_33892	cd_2_group_31925
PDT000863934.1	PDS000011910.32	SAMN16486457	clinical	cd_8_group_8764	cd_4_group_33892	cd_2_group_31925
PDT000180943.2	PDS000011910.32	SAMN06244423	clinical	cd_8_group_8764	cd_4_group_8556	-
PDT000195176.2	PDS000011910.32	SAMN06556520	clinical	cd_8_group_8764	cd_4_group_8556	-
PDT000372395.2	PDS000011910.32	SAMN09981000	clinical	cd_8_group_8764	cd_4_group_8556	-
PDT000429061.1	PDS000011910.32	SAMN10685174	clinical	cd_8_group_8764	cd_4_group_8556	-
PDT000434947.1	PDS000011910.32	SAMN10733770	clinical	cd_8_group_8764	cd_4_group_8556	-
PDT000412371.1	PDS000011910.32	SAMN10500631	clinical	cd_8_group_8764	cd_4_group_8556	cd_2_group_19543
PDT000412372.1	PDS000011910.32	SAMN10500669	clinical	cd_8_group_8764	cd_4_group_8556	cd_2_group_19543
PDT001063326.1	PDS000011910.32	SAMN19596033	clinical	cd_8_group_8764	cd_4_group_8556	cd_2_group_36999
PDT001076279.1	PDS000011910.32	SAMN19838401	clinical	cd_8_group_8764	cd_4_group_8556	cd_2_group_36999
PDT001119230.1	PDS000011910.32	SAMN21039675	clinical	cd_8_group_8764	cd_4_group_8556	cd_2_group_36999
PDT000197785.2	PDS000011910.32	SAMN06621979	clinical	cd_8_group_8764	cd_4_group_8556	cd_2_group_8769
PDT000198144.2	PDS000011910.32	SAMN06642208	clinical	cd_8_group_8764	cd_4_group_8556	cd_2_group_8769
PDT000264016.2	PDS000011910.32	SAMN07981708	clinical	cd_8_group_8764	cd_4_group_8556	cd_2_group_8769
PDT000337641.1	PDS000011910.32	SAMN09501207	clinical	cd_8_group_8764	cd_4_group_8556	cd_2_group_8769
PDT000360616.1	PDS000011910.32	SAMN09787941	clinical	cd_8_group_8764	cd_4_group_8556	cd_2_group_8769
PDT000439419.1	PDS000011910.32	SAMN10740456	clinical	cd_8_group_8764	cd_4_group_8556	cd_2_group_8769
PDT000452392.1	PDS000011910.32	SAMN10816076	clinical	cd_8_group_8764	cd_4_group_8556	cd_2_group_8769
PDT000781155.1	PDS000011910.32	SAMN15429936	clinical	cd_8_group_8764	cd_4_group_8556	cd_2_group_8769
PDT000799625.1	PDS000011910.32	SAMN15677911	clinical	cd_8_group_8764	cd_4_group_8556	cd_2_group_8769
PDT000804166.1	PDS000011910.32	SAMN15757843	clinical	cd_8_group_8764	cd_4_group_8556	cd_2_group_8769
PDT000806975.1	PDS000011910.32	SAMN15784491	clinical	cd_8_group_8764	cd_4_group_8556	cd_2_group_8769
PDT000817065.1	PDS000011910.32	SAMN15863018	clinical	cd_8_group_8764	cd_4_group_8556	cd_2_group_8769
PDT000180944.2	PDS000032705.1071	SAMN06244428	clinical	cd_8_group_8765	-	-
PDT000671903.1	PDS000032705.1071	SAMN13937892	clinical	cd_8_group_8765	-	-
PDT000198436.2	PDS000096798.99	SAMN06647498	clinical	cd_8_group_8766	cd_4_group_8557	-
PDT000180947.2	PDS000096798.99	SAMN06243919	clinical	cd_8_group_8766	cd_4_group_8557	cd_2_group_7724
PDT000183127.2	PDS000096798.99	SAMN06270262	clinical	cd_8_group_8766	cd_4_group_8557	cd_2_group_7724
PDT000198292.2	PDS000096798.99	SAMN06642223	clinical	cd_8_group_8766	cd_4_group_8557	cd_2_group_7724
PDT000180953.2	PDS000050626.7	SAMN06236388	clinical	cd_8_group_8767	-	-
PDT001686091.1	PDS000050626.7	SAMN34130761	clinical	cd_8_group_8767	-	-
PDT000286373.2	PDS000027037.402	SAMN08513778	clinical	cd_8_group_8768	-	-
PDT000412519.1	PDS000027037.402	SAMN10502684	clinical	cd_8_group_8768	-	-
PDT000639819.1	PDS000027037.402	SAMN13477527	clinical	cd_8_group_8768	-	-
PDT001449680.1	PDS000027037.402	SAMN31230304	clinical	cd_8_group_8768	-	-
PDT000950859.1	PDS000027037.402	SAMN17833737	clinical	cd_8_group_8768	cd_4_group_37088	cd_2_group_35014
PDT001017977.1	PDS000027037.402	SAMN18984165	clinical	cd_8_group_8768	cd_4_group_37088	cd_2_group_35014
PDT001024524.1	PDS000027037.402	SAMN19108927	clinical	cd_8_group_8768	cd_4_group_37088	cd_2_group_35014
PDT001353188.1	PDS000027037.402	SAMN29523591	clinical	cd_8_group_8768	cd_4_group_46430	cd_2_group_44573
PDT001361920.1	PDS000027037.402	SAMN29767080	clinical	cd_8_group_8768	cd_4_group_46430	cd_2_group_44573
PDT000180957.2	PDS000027037.402	SAMN06236389	clinical	cd_8_group_8768	cd_4_group_8558	-
PDT000201365.2	PDS000027037.402	SAMN06704949	clinical	cd_8_group_8768	cd_4_group_8558	-
PDT000207232.2	PDS000027037.402	SAMN06854863	clinical	cd_8_group_8768	cd_4_group_8558	-
PDT000281935.2	PDS000027037.402	SAMN08242723	clinical	cd_8_group_8768	cd_4_group_8558	-
PDT000245906.2	PDS000027037.402	SAMN07702427	clinical	cd_8_group_8768	cd_4_group_8558	cd_2_group_11276
PDT000380820.1	PDS000027037.402	SAMN10088702	clinical	cd_8_group_8768	cd_4_group_8558	cd_2_group_11276
PDT000311018.2	PDS000027037.402	SAMN09011604	clinical	cd_8_group_8768	cd_4_group_8558	cd_2_group_14543
PDT000357063.1	PDS000027037.402	SAMN09761703	clinical	cd_8_group_8768	cd_4_group_8558	cd_2_group_14543
PDT000189054.2	PDS000027037.402	SAMN06342388	clinical	cd_8_group_8768	cd_4_group_8558	cd_2_group_8311
PDT000189614.2	PDS000027037.402	SAMN06350924	clinical	cd_8_group_8768	cd_4_group_8558	cd_2_group_8311
PDT000596752.1	PDS000027037.402	SAMN12873276	clinical	cd_8_group_8768	cd_4_group_8558	cd_2_group_8311
PDT000862889.1	PDS000027037.402	SAMN16451646	clinical	cd_8_group_8768	cd_4_group_8558	cd_2_group_8311
PDT000337623.1	PDS000026800.375	SAMN09501199	clinical	cd_8_group_8769	-	-
PDT000180959.2	PDS000026800.375	SAMN06236399	clinical	cd_8_group_8769	cd_4_group_8559	cd_2_group_7725
PDT000289601.2	PDS000026800.375	SAMN08607510	clinical	cd_8_group_8769	cd_4_group_8559	cd_2_group_7725
PDT000400167.1	PDS000026800.375	SAMN10356224	clinical	cd_8_group_8769	cd_4_group_8559	cd_2_group_7725
PDT000669561.1	PDS000026800.375	SAMN13920843	clinical	cd_8_group_8769	cd_4_group_8559	cd_2_group_7725
PDT000004337.2	PDS000031767.2	SAMN02345392	environmental/other	cd_8_group_877	cd_4_group_804	-
PDT000107271.3	PDS000031767.2	SAMN02847498	environmental/other	cd_8_group_877	cd_4_group_804	-
PDT000180960.2	PDS000029636.799	SAMN06236387	clinical	cd_8_group_8770	cd_4_group_8560	cd_2_group_7726
PDT000416217.1	PDS000029636.799	SAMN10580763	clinical	cd_8_group_8770	cd_4_group_8560	cd_2_group_7726
PDT000623750.1	PDS000029636.799	SAMN13191316	clinical	cd_8_group_8770	cd_4_group_8560	cd_2_group_7726
PDT000180964.2	PDS000029032.1	SAMN06236390	clinical	cd_8_group_8771	cd_4_group_8561	-
PDT000221864.2	PDS000029032.1	SAMN07277138	clinical	cd_8_group_8771	cd_4_group_8561	-
PDT000479343.1	PDS000026617.518	SAMN11158338	clinical	cd_8_group_8772	-	-
PDT000583716.1	PDS000026617.518	SAMN12721805	clinical	cd_8_group_8772	-	-
PDT000714855.1	PDS000026617.518	SAMN14470111	clinical	cd_8_group_8772	-	-
PDT000905193.1	PDS000026617.518	SAMN17014662	clinical	cd_8_group_8772	-	-
PDT000702535.1	PDS000026617.518	SAMN14258891	clinical	cd_8_group_8772	cd_4_group_30536	cd_2_group_28520
PDT000816172.1	PDS000026617.518	SAMN15856238	clinical	cd_8_group_8772	cd_4_group_30536	cd_2_group_28520
PDT000838291.1	PDS000026617.518	SAMN16197468	clinical	cd_8_group_8772	cd_4_group_30536	cd_2_group_28520
PDT000900898.1	PDS000026617.518	SAMN16955009	clinical	cd_8_group_8772	cd_4_group_35574	-
PDT001394105.1	PDS000026617.518	SAMN30408273	clinical	cd_8_group_8772	cd_4_group_35574	-
PDT001832157.1	PDS000026617.518	SAMN36748567	environmental/other	cd_8_group_8772	cd_4_group_53485	cd_2_group_52197
PDT001832162.1	PDS000026617.518	SAMN36748562	environmental/other	cd_8_group_8772	cd_4_group_53485	cd_2_group_52197
PDT001844122.2	PDS000026617.518	SAMN36876949	environmental/other	cd_8_group_8772	cd_4_group_53485	cd_2_group_52197
PDT000239910.2	PDS000026617.518	SAMN07595974	clinical	cd_8_group_8772	cd_4_group_8562	-
PDT000266662.2	PDS000026617.518	SAMN08050136	clinical	cd_8_group_8772	cd_4_group_8562	-
PDT000549193.1	PDS000026617.518	SAMN12361221	clinical	cd_8_group_8772	cd_4_group_8562	-
PDT000575095.1	PDS000026617.518	SAMN12647388	clinical	cd_8_group_8772	cd_4_group_8562	-
PDT001129296.1	PDS000026617.518	SAMN21415685	clinical	cd_8_group_8772	cd_4_group_8562	-
PDT001129419.1	PDS000026617.518	SAMN21415687	clinical	cd_8_group_8772	cd_4_group_8562	-
PDT000266770.2	PDS000026617.518	SAMN08044078	clinical	cd_8_group_8772	cd_4_group_8562	cd_2_group_12411
PDT000400385.1	PDS000026617.518	SAMN10359257	clinical	cd_8_group_8772	cd_4_group_8562	cd_2_group_12411
PDT000479057.1	PDS000026617.518	SAMN11150100	clinical	cd_8_group_8772	cd_4_group_8562	cd_2_group_12411
PDT000525121.1	PDS000026617.518	SAMN12094233	clinical	cd_8_group_8772	cd_4_group_8562	cd_2_group_23111
PDT000617276.1	PDS000026617.518	SAMN13108038	clinical	cd_8_group_8772	cd_4_group_8562	cd_2_group_23111
PDT000625659.1	PDS000026617.518	SAMN13243099	clinical	cd_8_group_8772	cd_4_group_8562	cd_2_group_23111
PDT000654605.1	PDS000026617.518	SAMN13721820	clinical	cd_8_group_8772	cd_4_group_8562	cd_2_group_23111
PDT000654606.1	PDS000026617.518	SAMN13721818	clinical	cd_8_group_8772	cd_4_group_8562	cd_2_group_23111
PDT000690266.1	PDS000026617.518	SAMN14175821	clinical	cd_8_group_8772	cd_4_group_8562	cd_2_group_23111
PDT000784634.1	PDS000026617.518	SAMN15491800	clinical	cd_8_group_8772	cd_4_group_8562	cd_2_group_23111
PDT001134770.1	PDS000026617.518	SAMN21532424	clinical	cd_8_group_8772	cd_4_group_8562	cd_2_group_23111
PDT001167541.1	PDS000026617.518	SAMN22838900	clinical	cd_8_group_8772	cd_4_group_8562	cd_2_group_23111
PDT001187491.1	PDS000026617.518	SAMN23514832	clinical	cd_8_group_8772	cd_4_group_8562	cd_2_group_23111
PDT001807546.1	PDS000026617.518	SAMN36273879	clinical	cd_8_group_8772	cd_4_group_8562	cd_2_group_23111
PDT001887287.1	PDS000026617.518	SAMN37405365	clinical	cd_8_group_8772	cd_4_group_8562	cd_2_group_23111
PDT001887288.1	PDS000026617.518	SAMN37405369	clinical	cd_8_group_8772	cd_4_group_8562	cd_2_group_23111
PDT001889468.1	PDS000026617.518	SAMN37441991	clinical	cd_8_group_8772	cd_4_group_8562	cd_2_group_23111
PDT001904223.1	PDS000026617.518	SAMN37546003	clinical	cd_8_group_8772	cd_4_group_8562	cd_2_group_23111
PDT001948050.1	PDS000026617.518	SAMN37882739	clinical	cd_8_group_8772	cd_4_group_8562	cd_2_group_23111
PDT000180967.2	PDS000026617.518	SAMN06236395	clinical	cd_8_group_8772	cd_4_group_8562	cd_2_group_7727
PDT000324476.1	PDS000026617.518	SAMN09374963	clinical	cd_8_group_8772	cd_4_group_8562	cd_2_group_7727
PDT000324492.1	PDS000026617.518	SAMN09374968	clinical	cd_8_group_8772	cd_4_group_8562	cd_2_group_7727
PDT000392791.1	PDS000026617.518	SAMN10258265	clinical	cd_8_group_8772	cd_4_group_8562	cd_2_group_7727
PDT000822978.1	PDS000026617.518	SAMN15932186	clinical	cd_8_group_8772	cd_4_group_8562	cd_2_group_7727
PDT000274136.2	PDS000127718.164	SAMN08204762	clinical	cd_8_group_8773	-	-
PDT000375145.1	PDS000127718.164	SAMN10037112	clinical	cd_8_group_8773	-	-
PDT000762056.1	PDS000127718.164	SAMN15168985	clinical	cd_8_group_8773	-	-
PDT001837164.1	PDS000127718.164	SAMN36799772	clinical	cd_8_group_8773	-	-
PDT000575762.1	PDS000127718.164	SAMN12657106	clinical	cd_8_group_8773	cd_4_group_26319	-
PDT000817098.1	PDS000127718.164	SAMN15865823	clinical	cd_8_group_8773	cd_4_group_26319	-
PDT000180970.2	PDS000127718.164	SAMN06236393	clinical	cd_8_group_8773	cd_4_group_8563	cd_2_group_7728
PDT000181463.2	PDS000127718.164	SAMN06250865	clinical	cd_8_group_8773	cd_4_group_8563	cd_2_group_7728
PDT000180971.2	PDS000029768.1	SAMN06236394	clinical	cd_8_group_8774	-	-
PDT000195342.2	PDS000029768.1	SAMN06555444	clinical	cd_8_group_8774	cd_4_group_9396	cd_2_group_8551
PDT000245904.2	PDS000029768.1	SAMN07703214	clinical	cd_8_group_8774	cd_4_group_9396	cd_2_group_8551
PDT000181002.2	PDS000029754.22	SAMN06241725	environmental/other	cd_8_group_8775	cd_4_group_8564	cd_2_group_7730
PDT000187262.2	PDS000029754.22	SAMN06310820	clinical	cd_8_group_8775	cd_4_group_8564	cd_2_group_7730
PDT000181007.2	PDS000029753.3	SAMN06241727	environmental/other	cd_8_group_8776	cd_4_group_8566	cd_2_group_7732
PDT000181010.2	PDS000029753.3	SAMN06241730	environmental/other	cd_8_group_8776	cd_4_group_8566	cd_2_group_7732
PDT000181014.2	PDS000029753.3	SAMN06241729	environmental/other	cd_8_group_8776	cd_4_group_8566	cd_2_group_7732
PDT000525889.2	PDS000029753.3	SAMN11877413	environmental/other	cd_8_group_8776	cd_4_group_8566	cd_2_group_7732
PDT000525891.2	PDS000029753.3	SAMN11877412	environmental/other	cd_8_group_8776	cd_4_group_8566	cd_2_group_7732
PDT000525895.2	PDS000029753.3	SAMN11877406	environmental/other	cd_8_group_8776	cd_4_group_8566	cd_2_group_7732
PDT000525896.2	PDS000029753.3	SAMN11877405	environmental/other	cd_8_group_8776	cd_4_group_8566	cd_2_group_7732
PDT000181019.2	PDS000036077.4	SAMN06235168	clinical	cd_8_group_8777	cd_4_group_8567	cd_2_group_7733
PDT000525149.1	PDS000036077.4	SAMN12094297	clinical	cd_8_group_8777	cd_4_group_8567	cd_2_group_7733
PDT000181060.2	PDS000001378.380	SAMN06250984	environmental/other	cd_8_group_8778	-	-
PDT001022109.1	PDS000001378.380	SAMN19056299	environmental/other	cd_8_group_8778	-	-
PDT000181065.2	PDS000148181.63	SAMN06250898	environmental/other	cd_8_group_8779	-	-
PDT000213320.2	PDS000148181.63	SAMN07173167	environmental/other	cd_8_group_8779	-	-
PDT000205020.2	PDS000148181.63	SAMN06826378	environmental/other	cd_8_group_8779	cd_4_group_9962	cd_2_group_9046
PDT000206489.2	PDS000148181.63	SAMN06882395	environmental/other	cd_8_group_8779	cd_4_group_9962	cd_2_group_9046
PDT000004357.3	PDS000114063.1	SAMN02640840	environmental/other	cd_8_group_878	cd_4_group_806	cd_2_group_695
PDT000032250.3	PDS000114063.1	SAMN02699458	environmental/other	cd_8_group_878	cd_4_group_806	cd_2_group_695
PDT000235615.2	PDS000089910.537	SAMN07537114	environmental/other	cd_8_group_8780	-	-
PDT000353483.1	PDS000089910.537	SAMN09710541	clinical	cd_8_group_8780	-	-
PDT000232420.2	PDS000089910.537	SAMN07487614	clinical	cd_8_group_8780	cd_4_group_11651	cd_2_group_10553
PDT000277607.2	PDS000089910.537	SAMN08322087	clinical	cd_8_group_8780	cd_4_group_11651	cd_2_group_10553
PDT000181096.2	PDS000089910.537	SAMN06250983	environmental/other	cd_8_group_8780	cd_4_group_8571	cd_2_group_7737
PDT000197562.2	PDS000089910.537	SAMN06641835	environmental/other	cd_8_group_8780	cd_4_group_8571	cd_2_group_7737
PDT000181103.2	PDS000027237.293	SAMN06250977	environmental/other	cd_8_group_8781	cd_4_group_8574	-
PDT001076288.1	PDS000027237.293	SAMN19840676	environmental/other	cd_8_group_8781	cd_4_group_8574	-
PDT000181105.2	PDS000081815.77	SAMN06251009	environmental/other	cd_8_group_8782	-	-
PDT000356774.1	PDS000081815.77	SAMN09756630	environmental/other	cd_8_group_8782	-	-
PDT000359354.1	PDS000081815.77	SAMN09780254	environmental/other	cd_8_group_8782	-	-
PDT000266658.2	PDS000028734.9	SAMN08043970	clinical	cd_8_group_8783	-	-
PDT000288928.2	PDS000028734.9	SAMN08584066	clinical	cd_8_group_8783	-	-
PDT000211403.2	PDS000028734.9	SAMN06911699	clinical	cd_8_group_8783	cd_4_group_8575	-
PDT000235170.2	PDS000028734.9	SAMN07514585	clinical	cd_8_group_8783	cd_4_group_8575	-
PDT000244383.2	PDS000028734.9	SAMN07671807	clinical	cd_8_group_8783	cd_4_group_8575	-
PDT001096239.1	PDS000028734.9	SAMN20396955	clinical	cd_8_group_8783	cd_4_group_8575	-
PDT001150269.1	PDS000028734.9	SAMN22244849	clinical	cd_8_group_8783	cd_4_group_8575	-
PDT001212499.1	PDS000028734.9	SAMN24442181	clinical	cd_8_group_8783	cd_4_group_8575	-
PDT000181109.2	PDS000028734.9	SAMN06250261	clinical	cd_8_group_8783	cd_4_group_8575	cd_2_group_7740
PDT000184207.2	PDS000028734.9	SAMN06212805	clinical	cd_8_group_8783	cd_4_group_8575	cd_2_group_7740
PDT000192171.2	PDS000028734.9	SAMN06449148	clinical	cd_8_group_8783	cd_4_group_8575	cd_2_group_7740
PDT000222961.3	PDS000028734.9	SAMN07304729	clinical	cd_8_group_8783	cd_4_group_8575	cd_2_group_7740
PDT000225076.2	PDS000028734.9	SAMN07342338	clinical	cd_8_group_8783	cd_4_group_8575	cd_2_group_7740
PDT000225170.2	PDS000028734.9	SAMN07304745	clinical	cd_8_group_8783	cd_4_group_8575	cd_2_group_7740
PDT000226992.2	PDS000028734.9	SAMN07375725	clinical	cd_8_group_8783	cd_4_group_8575	cd_2_group_7740
PDT000227728.2	PDS000028734.9	SAMN07358452	clinical	cd_8_group_8783	cd_4_group_8575	cd_2_group_7740
PDT000233499.2	PDS000028734.9	SAMN07490515	clinical	cd_8_group_8783	cd_4_group_8575	cd_2_group_7740
PDT000234814.2	PDS000028734.9	SAMN07505007	clinical	cd_8_group_8783	cd_4_group_8575	cd_2_group_7740
PDT000239887.2	PDS000028734.9	SAMN07594522	clinical	cd_8_group_8783	cd_4_group_8575	cd_2_group_7740
PDT000240586.2	PDS000028734.9	SAMN07604989	clinical	cd_8_group_8783	cd_4_group_8575	cd_2_group_7740
PDT000241546.2	PDS000028734.9	SAMN07646030	clinical	cd_8_group_8783	cd_4_group_8575	cd_2_group_7740
PDT000244339.2	PDS000028734.9	SAMN07687830	clinical	cd_8_group_8783	cd_4_group_8575	cd_2_group_7740
PDT000253011.2	PDS000028734.9	SAMN07776828	environmental/other	cd_8_group_8783	cd_4_group_8575	cd_2_group_7740
PDT000253022.2	PDS000028734.9	SAMN07776824	environmental/other	cd_8_group_8783	cd_4_group_8575	cd_2_group_7740
PDT000264985.2	PDS000028734.9	SAMN08025902	clinical	cd_8_group_8783	cd_4_group_8575	cd_2_group_7740
PDT000266158.2	PDS000028734.9	SAMN08040305	clinical	cd_8_group_8783	cd_4_group_8575	cd_2_group_7740
PDT000266698.2	PDS000028734.9	SAMN08043237	clinical	cd_8_group_8783	cd_4_group_8575	cd_2_group_7740
PDT000266708.2	PDS000028734.9	SAMN08043236	clinical	cd_8_group_8783	cd_4_group_8575	cd_2_group_7740
PDT000268190.2	PDS000028734.9	SAMN07342996	environmental/other	cd_8_group_8783	cd_4_group_8575	cd_2_group_7740
PDT000268845.2	PDS000028734.9	SAMN08126194	clinical	cd_8_group_8783	cd_4_group_8575	cd_2_group_7740
PDT000268953.2	PDS000028734.9	SAMN08114853	clinical	cd_8_group_8783	cd_4_group_8575	cd_2_group_7740
PDT000672727.1	PDS000028734.9	SAMN13948581	clinical	cd_8_group_8783	cd_4_group_8575	cd_2_group_7740
PDT000707762.1	PDS000028734.9	SAMN14337571	clinical	cd_8_group_8783	cd_4_group_8575	cd_2_group_7740
PDT001110856.1	PDS000028734.9	SAMN20846409	clinical	cd_8_group_8783	cd_4_group_8575	cd_2_group_7740
PDT001130164.1	PDS000028734.9	SAMN21423941	clinical	cd_8_group_8783	cd_4_group_8575	cd_2_group_7740
PDT001141717.1	PDS000028734.9	SAMN21859731	clinical	cd_8_group_8783	cd_4_group_8575	cd_2_group_7740
PDT000279110.2	PDS000026617.518	SAMN08367542	clinical	cd_8_group_8784	-	-
PDT000303404.2	PDS000026617.518	SAMN08865623	clinical	cd_8_group_8784	-	-
PDT000364339.1	PDS000026617.518	SAMN09848235	clinical	cd_8_group_8784	-	-
PDT000469967.1	PDS000026617.518	SAMN11029487	environmental/other	cd_8_group_8784	-	-
PDT000517386.1	PDS000026617.518	SAMN11940133	clinical	cd_8_group_8784	-	-
PDT000624170.1	PDS000026617.518	SAMN13207269	clinical	cd_8_group_8784	-	-
PDT000754282.1	PDS000026617.518	SAMN15077089	clinical	cd_8_group_8784	-	-
PDT000580224.1	PDS000026617.518	SAMN12695256	clinical	cd_8_group_8784	cd_4_group_26469	-
PDT000580233.1	PDS000026617.518	SAMN12695217	clinical	cd_8_group_8784	cd_4_group_26469	-
PDT000311030.2	PDS000026617.518	SAMN09011622	clinical	cd_8_group_8784	cd_4_group_8576	-
PDT000400673.1	PDS000026617.518	SAMN10366516	clinical	cd_8_group_8784	cd_4_group_8576	-
PDT000540074.1	PDS000026617.518	SAMN12232552	clinical	cd_8_group_8784	cd_4_group_8576	-
PDT000547625.1	PDS000026617.518	SAMN12344402	clinical	cd_8_group_8784	cd_4_group_8576	-
PDT000641637.1	PDS000026617.518	SAMN13513352	clinical	cd_8_group_8784	cd_4_group_8576	-
PDT000663804.1	PDS000026617.518	SAMN13869638	clinical	cd_8_group_8784	cd_4_group_8576	-
PDT000814585.1	PDS000026617.518	SAMN15846260	clinical	cd_8_group_8784	cd_4_group_8576	-
PDT001024930.1	PDS000026617.518	SAMN19131588	clinical	cd_8_group_8784	cd_4_group_8576	-
PDT000181111.2	PDS000026617.518	SAMN06250259	clinical	cd_8_group_8784	cd_4_group_8576	cd_2_group_7741
PDT000181255.2	PDS000026617.518	SAMN06250638	clinical	cd_8_group_8784	cd_4_group_8576	cd_2_group_7741
PDT000201588.2	PDS000026617.518	SAMN06705210	clinical	cd_8_group_8784	cd_4_group_8576	cd_2_group_7741
PDT000212473.2	PDS000026617.518	SAMN07141951	clinical	cd_8_group_8784	cd_4_group_8576	cd_2_group_7741
PDT000213041.2	PDS000026617.518	SAMN07159313	clinical	cd_8_group_8784	cd_4_group_8576	cd_2_group_7741
PDT000213810.2	PDS000026617.518	SAMN07168065	clinical	cd_8_group_8784	cd_4_group_8576	cd_2_group_7741
PDT000214803.2	PDS000026617.518	SAMN07147079	environmental/other	cd_8_group_8784	cd_4_group_8576	cd_2_group_7741
PDT000244447.2	PDS000026617.518	SAMN07682206	clinical	cd_8_group_8784	cd_4_group_8576	cd_2_group_7741
PDT000285504.2	PDS000026617.518	SAMN08467144	clinical	cd_8_group_8784	cd_4_group_8576	cd_2_group_7741
PDT000288238.2	PDS000026617.518	SAMN08579748	clinical	cd_8_group_8784	cd_4_group_8576	cd_2_group_7741
PDT000293034.2	PDS000026617.518	SAMN08644536	clinical	cd_8_group_8784	cd_4_group_8576	cd_2_group_7741
PDT000296570.2	PDS000026617.518	SAMN08773111	clinical	cd_8_group_8784	cd_4_group_8576	cd_2_group_7741
PDT000296713.2	PDS000026617.518	SAMN08773296	clinical	cd_8_group_8784	cd_4_group_8576	cd_2_group_7741
PDT000299883.2	PDS000026617.518	SAMN08799919	clinical	cd_8_group_8784	cd_4_group_8576	cd_2_group_7741
PDT000303343.2	PDS000026617.518	SAMN08865510	clinical	cd_8_group_8784	cd_4_group_8576	cd_2_group_7741
PDT000310929.2	PDS000026617.518	SAMN09011245	clinical	cd_8_group_8784	cd_4_group_8576	cd_2_group_7741
PDT000423052.1	PDS000026617.518	SAMN10644356	clinical	cd_8_group_8784	cd_4_group_8576	cd_2_group_7741
PDT000519960.1	PDS000026617.518	SAMN11961226	clinical	cd_8_group_8784	cd_4_group_8576	cd_2_group_7741
PDT000556151.1	PDS000026617.518	SAMN12503426	clinical	cd_8_group_8784	cd_4_group_8576	cd_2_group_7741
PDT000623916.1	PDS000026617.518	SAMN13192281	clinical	cd_8_group_8784	cd_4_group_8576	cd_2_group_7741
PDT000673650.1	PDS000026617.518	SAMN13955905	clinical	cd_8_group_8784	cd_4_group_8576	cd_2_group_7741
PDT000804451.1	PDS000026617.518	SAMN15760298	clinical	cd_8_group_8784	cd_4_group_8576	cd_2_group_7741
PDT000814219.1	PDS000026617.518	SAMN15832660	clinical	cd_8_group_8784	cd_4_group_8576	cd_2_group_7741
PDT000859892.1	PDS000026617.518	SAMN16416222	clinical	cd_8_group_8784	cd_4_group_8576	cd_2_group_7741
PDT000919438.1	PDS000026617.518	SAMN17128309	clinical	cd_8_group_8784	cd_4_group_8576	cd_2_group_7741
PDT000987290.1	PDS000026617.518	SAMN18289963	clinical	cd_8_group_8784	cd_4_group_8576	cd_2_group_7741
PDT001002800.1	PDS000026617.518	SAMN18685287	clinical	cd_8_group_8784	cd_4_group_8576	cd_2_group_7741
PDT000181112.2	PDS000013860.52	SAMN06250260	clinical	cd_8_group_8785	cd_4_group_8577	-
PDT000391680.1	PDS000013860.52	SAMN10246313	clinical	cd_8_group_8785	cd_4_group_8577	-
PDT000393822.1	PDS000013860.52	SAMN10266346	clinical	cd_8_group_8785	cd_4_group_8577	cd_2_group_18840
PDT000459347.1	PDS000013860.52	SAMN10875747	clinical	cd_8_group_8785	cd_4_group_8577	cd_2_group_18840
PDT000181117.2	PDS000029785.1	SAMN06215134	clinical	cd_8_group_8786	cd_4_group_8579	cd_2_group_7742
PDT000217202.2	PDS000029785.1	SAMN07194009	clinical	cd_8_group_8786	cd_4_group_8579	cd_2_group_7742
PDT000181121.2	PDS000029729.1	SAMN06250264	clinical	cd_8_group_8787	cd_4_group_8580	cd_2_group_7743
PDT000189588.2	PDS000029729.1	SAMN06392688	clinical	cd_8_group_8787	cd_4_group_8580	cd_2_group_7743
PDT000181128.2	PDS000003914.46	SAMN06244878	clinical	cd_8_group_8788	-	-
PDT001892384.1	PDS000003914.46	SAMN37484488	clinical	cd_8_group_8788	-	-
PDT000181160.2	PDS000011384.77	SAMN06256259	environmental/other	cd_8_group_8789	-	-
PDT000188432.2	PDS000011384.77	SAMN06346640	environmental/other	cd_8_group_8789	-	-
PDT000207503.2	PDS000011384.77	SAMN06899396	environmental/other	cd_8_group_8789	-	-
PDT000399593.1	PDS000011384.77	SAMN10346694	environmental/other	cd_8_group_8789	-	-
PDT000411061.1	PDS000011384.77	SAMN10485414	environmental/other	cd_8_group_8789	-	-
PDT000551900.1	PDS000011384.77	SAMN12415834	clinical	cd_8_group_8789	-	-
PDT000653590.1	PDS000011384.77	SAMN13714942	environmental/other	cd_8_group_8789	-	-
PDT000784251.1	PDS000011384.77	SAMN15468512	environmental/other	cd_8_group_8789	-	-
PDT001091582.1	PDS000011384.77	SAMN20297440	environmental/other	cd_8_group_8789	-	-
PDT001128231.2	PDS000011384.77	SAMN08025063	environmental/other	cd_8_group_8789	-	-
PDT001293681.1	PDS000011384.77	SAMN27767807	environmental/other	cd_8_group_8789	-	-
PDT001365245.1	PDS000011384.77	SAMN29855579	environmental/other	cd_8_group_8789	-	-
PDT001414977.1	PDS000011384.77	SAMN30810567	environmental/other	cd_8_group_8789	-	-
PDT000294676.2	PDS000011384.77	SAMN08719243	environmental/other	cd_8_group_8789	cd_4_group_15011	-
PDT000336571.1	PDS000011384.77	SAMN09445455	environmental/other	cd_8_group_8789	cd_4_group_15011	-
PDT000983702.1	PDS000011384.77	SAMN18269731	environmental/other	cd_8_group_8789	cd_4_group_15011	-
PDT000396344.1	PDS000011384.77	SAMN10291158	environmental/other	cd_8_group_8789	cd_4_group_20583	-
PDT000423283.1	PDS000011384.77	SAMN10645625	environmental/other	cd_8_group_8789	cd_4_group_20583	-
PDT000542237.1	PDS000011384.77	SAMN12260217	environmental/other	cd_8_group_8789	cd_4_group_25153	-
PDT000803711.1	PDS000011384.77	SAMN15751055	environmental/other	cd_8_group_8789	cd_4_group_25153	-
PDT000878171.1	PDS000011384.77	SAMN16651015	environmental/other	cd_8_group_8789	cd_4_group_25153	-
PDT000616920.1	PDS000011384.77	SAMN13096788	clinical	cd_8_group_8789	cd_4_group_27856	cd_2_group_25962
PDT001313542.1	PDS000011384.77	SAMEA8272501	NULL	cd_8_group_8789	cd_4_group_27856	cd_2_group_25962
PDT001067506.1	PDS000011384.77	SAMN19672991	environmental/other	cd_8_group_8789	cd_4_group_39081	-
PDT001201295.1	PDS000011384.77	SAMN23839549	environmental/other	cd_8_group_8789	cd_4_group_39081	-
PDT000004358.3	PDS000032128.2	SAMN02640843	environmental/other	cd_8_group_879	-	-
PDT000039404.3	PDS000032128.2	SAMN02894145	environmental/other	cd_8_group_879	-	-
PDT000053766.2	PDS000032128.2	SAMN03269487	environmental/other	cd_8_group_879	-	-
PDT000062570.3	PDS000032128.2	SAMN03291592	environmental/other	cd_8_group_879	-	-
PDT000067842.2	PDS000032128.2	SAMN03276091	environmental/other	cd_8_group_879	-	-
PDT000031803.3	PDS000032128.2	SAMN02767024	environmental/other	cd_8_group_879	cd_4_group_1351	cd_2_group_1201
PDT000035923.3	PDS000032128.2	SAMN02782534	environmental/other	cd_8_group_879	cd_4_group_1351	cd_2_group_1201
PDT000040642.3	PDS000032128.2	SAMN02699729	environmental/other	cd_8_group_879	cd_4_group_1351	cd_2_group_1783
PDT000045869.3	PDS000032128.2	SAMN02777722	environmental/other	cd_8_group_879	cd_4_group_1351	cd_2_group_1783
PDT000047616.3	PDS000032128.2	SAMN02777741	environmental/other	cd_8_group_879	cd_4_group_1351	cd_2_group_1783
PDT000181163.2	PDS000117418.86	SAMN06256267	environmental/other	cd_8_group_8790	-	-
PDT000218711.2	PDS000117418.86	SAMN07237748	environmental/other	cd_8_group_8790	cd_4_group_10851	-
PDT000359413.1	PDS000117418.86	SAMN09770852	environmental/other	cd_8_group_8790	cd_4_group_10851	-
PDT000475366.1	PDS000099826.22	SAMN11087726	environmental/other	cd_8_group_8791	-	-
PDT000181165.2	PDS000099826.22	SAMN06256261	environmental/other	cd_8_group_8791	cd_4_group_8583	cd_2_group_7747
PDT000269444.2	PDS000099826.22	SAMN08114237	environmental/other	cd_8_group_8791	cd_4_group_8583	cd_2_group_7747
PDT000181167.2	PDS000002218.771	SAMN06256266	environmental/other	cd_8_group_8792	cd_4_group_8584	-
PDT000284153.2	PDS000002218.771	SAMN08458131	environmental/other	cd_8_group_8792	cd_4_group_8584	-
PDT000288624.2	PDS000027237.293	SAMN08581886	environmental/other	cd_8_group_8793	-	-
PDT000181169.2	PDS000027237.293	SAMN06256264	environmental/other	cd_8_group_8793	cd_4_group_8586	-
PDT000404723.1	PDS000027237.293	SAMN10392886	environmental/other	cd_8_group_8793	cd_4_group_8586	-
PDT000184552.2	PDS000026710.494	SAMN06289207	environmental/other	cd_8_group_8794	-	-
PDT000272435.2	PDS000026710.494	SAMN08178241	environmental/other	cd_8_group_8794	-	-
PDT000277730.2	PDS000026710.494	SAMN08347862	environmental/other	cd_8_group_8794	-	-
PDT000294858.2	PDS000026710.494	SAMN08724013	environmental/other	cd_8_group_8794	-	-
PDT000316669.1	PDS000026710.494	SAMN09225325	environmental/other	cd_8_group_8794	-	-
PDT000395592.1	PDS000026710.494	SAMN10278092	environmental/other	cd_8_group_8794	-	-
PDT000479551.1	PDS000026710.494	SAMN11129370	environmental/other	cd_8_group_8794	-	-
PDT000725576.1	PDS000026710.494	SAMN14681088	environmental/other	cd_8_group_8794	-	-
PDT001338363.1	PDS000026710.494	SAMN29230555	environmental/other	cd_8_group_8794	-	-
PDT000311891.2	PDS000026710.494	SAMN09076850	environmental/other	cd_8_group_8794	cd_4_group_11255	-
PDT000225326.2	PDS000026710.494	SAMN07352491	environmental/other	cd_8_group_8794	cd_4_group_11255	cd_2_group_10182
PDT000293304.2	PDS000026710.494	SAMN08662350	environmental/other	cd_8_group_8794	cd_4_group_11255	cd_2_group_10182
PDT000925360.1	PDS000026710.494	SAMN17172365	environmental/other	cd_8_group_8794	cd_4_group_36424	cd_2_group_34359
PDT000925731.1	PDS000026710.494	SAMN17176452	environmental/other	cd_8_group_8794	cd_4_group_36424	cd_2_group_34359
PDT000259638.2	PDS000026710.494	SAMN07955825	environmental/other	cd_8_group_8794	cd_4_group_8587	-
PDT000181173.2	PDS000026710.494	SAMN06256233	environmental/other	cd_8_group_8794	cd_4_group_8587	cd_2_group_7749
PDT000327743.1	PDS000026710.494	SAMN09389813	environmental/other	cd_8_group_8794	cd_4_group_8587	cd_2_group_7749
PDT000181176.2	PDS000030237.1231	SAMN06256234	environmental/other	cd_8_group_8795	-	-
PDT000193652.2	PDS000030237.1231	SAMN06602850	environmental/other	cd_8_group_8795	-	-
PDT000225227.2	PDS000032189.39	SAMN07349479	environmental/other	cd_8_group_8796	-	-
PDT001270233.1	PDS000032189.39	SAMN26677761	clinical	cd_8_group_8796	-	-
PDT000181185.2	PDS000032189.39	SAMN06256226	environmental/other	cd_8_group_8796	cd_4_group_8588	-
PDT000188293.2	PDS000032189.39	SAMN06335595	clinical	cd_8_group_8796	cd_4_group_8588	-
PDT000204979.2	PDS000032189.39	SAMN06824376	environmental/other	cd_8_group_8796	cd_4_group_8588	-
PDT000296953.2	PDS000083226.552	SAMN08773654	clinical	cd_8_group_8797	-	-
PDT000407146.1	PDS000083226.552	SAMN10424012	clinical	cd_8_group_8797	-	-
PDT000579330.1	PDS000083226.552	SAMN12684503	environmental/other	cd_8_group_8797	-	-
PDT000483404.2	PDS000083226.552	SAMN11267720	environmental/other	cd_8_group_8797	cd_4_group_12713	-
PDT000521441.1	PDS000083226.552	SAMN12036172	clinical	cd_8_group_8797	cd_4_group_12713	-
PDT000250500.2	PDS000083226.552	SAMN07775026	environmental/other	cd_8_group_8797	cd_4_group_12713	cd_2_group_11487
PDT000285598.2	PDS000083226.552	SAMN08481481	clinical	cd_8_group_8797	cd_4_group_12713	cd_2_group_11487
PDT000335061.1	PDS000083226.552	SAMN09475874	clinical	cd_8_group_8797	cd_4_group_12713	cd_2_group_11487
PDT000353768.1	PDS000083226.552	SAMN09722394	clinical	cd_8_group_8797	cd_4_group_12713	cd_2_group_11487
PDT000467995.1	PDS000083226.552	SAMN10976939	clinical	cd_8_group_8797	cd_4_group_12713	cd_2_group_11487
PDT000498897.1	PDS000083226.552	SAMN11582739	clinical	cd_8_group_8797	cd_4_group_12713	cd_2_group_11487
PDT000550643.1	PDS000083226.552	SAMN12360270	environmental/other	cd_8_group_8797	cd_4_group_12713	cd_2_group_11487
PDT000597406.1	PDS000083226.552	SAMN12875498	clinical	cd_8_group_8797	cd_4_group_12713	cd_2_group_11487
PDT000597411.1	PDS000083226.552	SAMN12875650	clinical	cd_8_group_8797	cd_4_group_12713	cd_2_group_11487
PDT000655651.1	PDS000083226.552	SAMN13745525	clinical	cd_8_group_8797	cd_4_group_12713	cd_2_group_11487
PDT000706433.1	PDS000083226.552	SAMN14316917	environmental/other	cd_8_group_8797	cd_4_group_12713	cd_2_group_11487
PDT000719809.1	PDS000083226.552	SAMN14543650	clinical	cd_8_group_8797	cd_4_group_12713	cd_2_group_11487
PDT000310938.2	PDS000083226.552	SAMN09011247	clinical	cd_8_group_8797	cd_4_group_15989	cd_2_group_14532
PDT000311020.2	PDS000083226.552	SAMN09011620	clinical	cd_8_group_8797	cd_4_group_15989	cd_2_group_14532
PDT000324982.1	PDS000083226.552	SAMN09379927	clinical	cd_8_group_8797	cd_4_group_15989	cd_2_group_14532
PDT000333695.1	PDS000083226.552	SAMN09466829	clinical	cd_8_group_8797	cd_4_group_15989	cd_2_group_14532
PDT000288075.2	PDS000083226.552	SAMN08567753	clinical	cd_8_group_8797	cd_4_group_8589	-
PDT000917082.1	PDS000083226.552	SAMN17104292	clinical	cd_8_group_8797	cd_4_group_8589	-
PDT000181188.2	PDS000083226.552	SAMN06256222	environmental/other	cd_8_group_8797	cd_4_group_8589	cd_2_group_7750
PDT000225053.2	PDS000083226.552	SAMN07342215	clinical	cd_8_group_8797	cd_4_group_8589	cd_2_group_7750
PDT000236956.2	PDS000083226.552	SAMN07563037	environmental/other	cd_8_group_8797	cd_4_group_8589	cd_2_group_7750
PDT000287514.2	PDS000083226.552	SAMN08554066	environmental/other	cd_8_group_8797	cd_4_group_8589	cd_2_group_7750
PDT000362234.1	PDS000083226.552	SAMN09813333	clinical	cd_8_group_8797	cd_4_group_8589	cd_2_group_7750
PDT000500656.1	PDS000002770.512	SAMN11637146	clinical	cd_8_group_8798	-	-
PDT000643054.1	PDS000002770.512	SAMN13525424	clinical	cd_8_group_8798	-	-
PDT000710314.1	PDS000002770.512	SAMN14393269	clinical	cd_8_group_8798	-	-
PDT000520615.1	PDS000002770.512	SAMN12023979	clinical	cd_8_group_8798	cd_4_group_16090	-
PDT000312134.2	PDS000002770.512	SAMN09004957	environmental/other	cd_8_group_8798	cd_4_group_16090	cd_2_group_14639
PDT000344971.1	PDS000002770.512	SAMN09631624	environmental/other	cd_8_group_8798	cd_4_group_16090	cd_2_group_14639
PDT000356954.1	PDS000002770.512	SAMN09756537	environmental/other	cd_8_group_8798	cd_4_group_16090	cd_2_group_14639
PDT000794984.1	PDS000002770.512	SAMN15594396	clinical	cd_8_group_8798	cd_4_group_16090	cd_2_group_14639
PDT000181204.2	PDS000002770.512	SAMN06250252	clinical	cd_8_group_8798	cd_4_group_8591	cd_2_group_7753
PDT000190238.2	PDS000002770.512	SAMN06379723	clinical	cd_8_group_8798	cd_4_group_8591	cd_2_group_7753
PDT000503201.1	PDS000002770.512	SAMN11773549	clinical	cd_8_group_8798	cd_4_group_8591	cd_2_group_7753
PDT000505058.1	PDS000002770.512	SAMN11832600	clinical	cd_8_group_8798	cd_4_group_8591	cd_2_group_7753
PDT000184855.2	PDS000002770.512	SAMN06213678	environmental/other	cd_8_group_8798	cd_4_group_8915	-
PDT000278548.2	PDS000002770.512	SAMN08294358	environmental/other	cd_8_group_8798	cd_4_group_8915	-
PDT000288143.2	PDS000002770.512	SAMN08452559	environmental/other	cd_8_group_8798	cd_4_group_8915	-
PDT000912515.1	PDS000002770.512	SAMN17064933	clinical	cd_8_group_8798	cd_4_group_8915	-
PDT000227437.2	PDS000002770.512	SAMN07342870	environmental/other	cd_8_group_8798	cd_4_group_8915	cd_2_group_10301
PDT000288144.2	PDS000002770.512	SAMN08452526	environmental/other	cd_8_group_8798	cd_4_group_8915	cd_2_group_10301
PDT000303731.2	PDS000002770.512	SAMN08640447	environmental/other	cd_8_group_8798	cd_4_group_8915	cd_2_group_14165
PDT000303734.2	PDS000002770.512	SAMN08640406	environmental/other	cd_8_group_8798	cd_4_group_8915	cd_2_group_14165
PDT000314084.2	PDS000002770.512	SAMN09207574	clinical	cd_8_group_8798	cd_4_group_8915	cd_2_group_14165
PDT000314110.2	PDS000002770.512	SAMN09207622	clinical	cd_8_group_8798	cd_4_group_8915	cd_2_group_14165
PDT000317788.1	PDS000002770.512	SAMN09233442	clinical	cd_8_group_8798	cd_4_group_8915	cd_2_group_14165
PDT000181209.2	PDS000029726.9	SAMN06250933	clinical	cd_8_group_8799	-	-
PDT000603786.1	PDS000029726.9	SAMN13003116	environmental/other	cd_8_group_8799	-	-
PDT000836461.1	PDS000029726.9	SAMN16133196	environmental/other	cd_8_group_8799	-	-
PDT000001168.3	PDS000030237.1231	SAMN02261112	environmental/other	cd_8_group_88	-	-
PDT000001324.3	PDS000030237.1231	SAMN02402374	clinical	cd_8_group_88	-	-
PDT000002659.3	PDS000030237.1231	SAMN02368066	environmental/other	cd_8_group_88	-	-
PDT000003050.3	PDS000030237.1231	SAMN02368132	environmental/other	cd_8_group_88	-	-
PDT000003103.3	PDS000030237.1231	SAMN02183008	environmental/other	cd_8_group_88	-	-
PDT000004198.3	PDS000030237.1231	SAMN02676314	clinical	cd_8_group_88	-	-
PDT000004232.3	PDS000030237.1231	SAMN02676355	clinical	cd_8_group_88	-	-
PDT000004270.3	PDS000030237.1231	SAMN02676345	clinical	cd_8_group_88	-	-
PDT000010053.2	PDS000030237.1231	SAMN01041105	environmental/other	cd_8_group_88	-	-
PDT000010631.2	PDS000030237.1231	SAMN01041150	clinical	cd_8_group_88	-	-
PDT000011121.2	PDS000030237.1231	SAMN02415219	clinical	cd_8_group_88	-	-
PDT000025590.3	PDS000030237.1231	SAMN02711371	clinical	cd_8_group_88	-	-
PDT000026144.2	PDS000030237.1231	SAMN02384188	environmental/other	cd_8_group_88	-	-
PDT000026227.1	PDS000030237.1231	SAMN02384171	environmental/other	cd_8_group_88	-	-
PDT000030177.2	PDS000030237.1231	SAMN01779591	clinical	cd_8_group_88	-	-
PDT000030196.2	PDS000030237.1231	SAMN01804589	clinical	cd_8_group_88	-	-
PDT000031069.2	PDS000030237.1231	SAMEA2054255	clinical	cd_8_group_88	-	-
PDT000034108.3	PDS000030237.1231	SAMN02867856	clinical	cd_8_group_88	-	-
PDT000037267.4	PDS000030237.1231	SAMN02782557	environmental/other	cd_8_group_88	-	-
PDT000040588.4	PDS000030237.1231	SAMN02894021	environmental/other	cd_8_group_88	-	-
PDT000041964.3	PDS000030237.1231	SAMN03154472	clinical	cd_8_group_88	-	-
PDT000044454.3	PDS000030237.1231	SAMN03195952	clinical	cd_8_group_88	-	-
PDT000045979.3	PDS000030237.1231	SAMN03218358	environmental/other	cd_8_group_88	-	-
PDT000047606.4	PDS000030237.1231	SAMN02894020	environmental/other	cd_8_group_88	-	-
PDT000048037.2	PDS000030237.1231	SAMN03281100	clinical	cd_8_group_88	-	-
PDT000048047.3	PDS000030237.1231	SAMN03287035	clinical	cd_8_group_88	-	-
PDT000049628.3	PDS000030237.1231	SAMN03291513	environmental/other	cd_8_group_88	-	-
PDT000053665.2	PDS000030237.1231	SAMN03418427	environmental/other	cd_8_group_88	-	-
PDT000060119.2	PDS000030237.1231	SAMN03418434	environmental/other	cd_8_group_88	-	-
PDT000060457.2	PDS000030237.1231	SAMN03455278	environmental/other	cd_8_group_88	-	-
PDT000062484.2	PDS000030237.1231	SAMN03492572	clinical	cd_8_group_88	-	-
PDT000064951.2	PDS000030237.1231	SAMN03649504	clinical	cd_8_group_88	-	-
PDT000069289.2	PDS000030237.1231	SAMN03838281	clinical	cd_8_group_88	-	-
PDT000081515.2	PDS000030237.1231	SAMN03983298	clinical	cd_8_group_88	-	-
PDT000081853.4	PDS000030237.1231	SAMN04002969	clinical	cd_8_group_88	-	-
PDT000082319.2	PDS000030237.1231	SAMN03793016	clinical	cd_8_group_88	-	-
PDT000083015.2	PDS000030237.1231	SAMN04039306	clinical	cd_8_group_88	-	-
PDT000083027.2	PDS000030237.1231	SAMN04039314	clinical	cd_8_group_88	-	-
PDT000083095.2	PDS000030237.1231	SAMN04076035	environmental/other	cd_8_group_88	-	-
PDT000085727.2	PDS000030237.1231	SAMN04027104	environmental/other	cd_8_group_88	-	-
PDT000087054.3	PDS000030237.1231	SAMN03842385	environmental/other	cd_8_group_88	-	-
PDT000087069.3	PDS000030237.1231	SAMN03842360	environmental/other	cd_8_group_88	-	-
PDT000095401.2	PDS000030237.1231	SAMN02699898	environmental/other	cd_8_group_88	-	-
PDT000100162.2	PDS000030237.1231	SAMN04256050	environmental/other	cd_8_group_88	-	-
PDT000111314.2	PDS000030237.1231	SAMN04218109	environmental/other	cd_8_group_88	-	-
PDT000111315.2	PDS000030237.1231	SAMN04218110	environmental/other	cd_8_group_88	-	-
PDT000112395.2	PDS000030237.1231	SAMN04485988	clinical	cd_8_group_88	-	-
PDT000120767.3	PDS000030237.1231	SAMN04218253	environmental/other	cd_8_group_88	-	-
PDT000123161.2	PDS000030237.1231	SAMN04218252	environmental/other	cd_8_group_88	-	-
PDT000123227.2	PDS000030237.1231	SAMN04218254	environmental/other	cd_8_group_88	-	-
PDT000125841.2	PDS000030237.1231	SAMN04869643	environmental/other	cd_8_group_88	-	-
PDT000126326.2	PDS000030237.1231	SAMN04609908	clinical	cd_8_group_88	-	-
PDT000139087.2	PDS000030237.1231	SAMN05389958	clinical	cd_8_group_88	-	-
PDT000144166.2	PDS000030237.1231	SAMN04255355	environmental/other	cd_8_group_88	-	-
PDT000144619.2	PDS000030237.1231	SAMN05514342	clinical	cd_8_group_88	-	-
PDT000151226.2	PDS000030237.1231	SAMN05826299	clinical	cd_8_group_88	-	-
PDT000151883.2	PDS000030237.1231	SAMN05869290	clinical	cd_8_group_88	-	-
PDT000151944.2	PDS000030237.1231	SAMN05826189	clinical	cd_8_group_88	-	-
PDT000153135.2	PDS000030237.1231	SAMN05928272	environmental/other	cd_8_group_88	-	-
PDT000161437.2	PDS000030237.1231	SAMN06014653	clinical	cd_8_group_88	-	-
PDT000171728.2	PDS000030237.1231	SAMN06140422	environmental/other	cd_8_group_88	-	-
PDT000171952.2	PDS000030237.1231	SAMN06133231	clinical	cd_8_group_88	-	-
PDT000178842.2	PDS000030237.1231	SAMN06214661	clinical	cd_8_group_88	-	-
PDT000183128.2	PDS000030237.1231	SAMN06220524	environmental/other	cd_8_group_88	-	-
PDT000187041.2	PDS000030237.1231	SAMN06299108	clinical	cd_8_group_88	-	-
PDT000187558.2	PDS000030237.1231	SAMN06318138	clinical	cd_8_group_88	-	-
PDT000190186.2	PDS000030237.1231	SAMN06392574	clinical	cd_8_group_88	-	-
PDT000190607.2	PDS000030237.1231	SAMN06459297	environmental/other	cd_8_group_88	-	-
PDT000195615.2	PDS000030237.1231	SAMN06564345	clinical	cd_8_group_88	-	-
PDT000197587.2	PDS000030237.1231	SAMN06642012	environmental/other	cd_8_group_88	-	-
PDT000201826.2	PDS000030237.1231	SAMN06710554	environmental/other	cd_8_group_88	-	-
PDT000203749.2	PDS000030237.1231	SAMN06759888	clinical	cd_8_group_88	-	-
PDT000205715.2	PDS000030237.1231	SAMN06847152	environmental/other	cd_8_group_88	-	-
PDT000205994.2	PDS000030237.1231	SAMN06829892	clinical	cd_8_group_88	-	-
PDT000209319.2	PDS000030237.1231	SAMN06898344	clinical	cd_8_group_88	-	-
PDT000211348.2	PDS000030237.1231	SAMN06898043	clinical	cd_8_group_88	-	-
PDT000212506.2	PDS000030237.1231	SAMN06732524	clinical	cd_8_group_88	-	-
PDT000215589.2	PDS000030237.1231	SAMN07173338	clinical	cd_8_group_88	-	-
PDT000218815.2	PDS000030237.1231	SAMN07206105	clinical	cd_8_group_88	-	-
PDT000219719.2	PDS000030237.1231	SAMN07255097	clinical	cd_8_group_88	-	-
PDT000219765.2	PDS000030237.1231	SAMN07244532	clinical	cd_8_group_88	-	-
PDT000225658.2	PDS000030237.1231	SAMN07352829	clinical	cd_8_group_88	-	-
PDT000225916.2	PDS000030237.1231	SAMN07371059	environmental/other	cd_8_group_88	-	-
PDT000226703.2	PDS000030237.1231	SAMN07358347	clinical	cd_8_group_88	-	-
PDT000230310.2	PDS000030237.1231	SAMN07419626	clinical	cd_8_group_88	-	-
PDT000232425.2	PDS000030237.1231	SAMN07455851	clinical	cd_8_group_88	-	-
PDT000232466.2	PDS000030237.1231	SAMN07450815	clinical	cd_8_group_88	-	-
PDT000232813.2	PDS000030237.1231	SAMN07498527	clinical	cd_8_group_88	-	-
PDT000233767.2	PDS000030237.1231	SAMN07499574	clinical	cd_8_group_88	-	-
PDT000235606.2	PDS000030237.1231	SAMN07537126	environmental/other	cd_8_group_88	-	-
PDT000237518.2	PDS000030237.1231	SAMN07559599	clinical	cd_8_group_88	-	-
PDT000238558.1	PDS000030237.1231	SAMN07490818	clinical	cd_8_group_88	-	-
PDT000239483.2	PDS000030237.1231	SAMN07567551	clinical	cd_8_group_88	-	-
PDT000241525.2	PDS000030237.1231	SAMN07629843	clinical	cd_8_group_88	-	-
PDT000249314.2	PDS000030237.1231	SAMN07731464	clinical	cd_8_group_88	-	-
PDT000256905.2	PDS000030237.1231	SAMN05876002	clinical	cd_8_group_88	-	-
PDT000257823.2	PDS000030237.1231	SAMN07811800	clinical	cd_8_group_88	-	-
PDT000259588.2	PDS000030237.1231	SAMN07955764	environmental/other	cd_8_group_88	-	-
PDT000260560.2	PDS000030237.1231	SAMN07974201	environmental/other	cd_8_group_88	-	-
PDT000265159.2	PDS000030237.1231	SAMN08040046	environmental/other	cd_8_group_88	-	-
PDT000265883.2	PDS000030237.1231	SAMN08016812	environmental/other	cd_8_group_88	-	-
PDT000267256.2	PDS000030237.1231	SAMN08056357	clinical	cd_8_group_88	-	-
PDT000274531.2	PDS000030237.1231	SAMN08239881	environmental/other	cd_8_group_88	-	-
PDT000277797.2	PDS000030237.1231	SAMN08332048	clinical	cd_8_group_88	-	-
PDT000279026.2	PDS000030237.1231	SAMN08377009	clinical	cd_8_group_88	-	-
PDT000283003.2	PDS000030237.1231	SAMN08436372	environmental/other	cd_8_group_88	-	-
PDT000284031.2	PDS000030237.1231	SAMN08455603	clinical	cd_8_group_88	-	-
PDT000287760.2	PDS000030237.1231	SAMN08558129	environmental/other	cd_8_group_88	-	-
PDT000288289.2	PDS000030237.1231	SAMN08579797	clinical	cd_8_group_88	-	-
PDT000290349.2	PDS000030237.1231	SAMN08623494	environmental/other	cd_8_group_88	-	-
PDT000294671.2	PDS000030237.1231	SAMN08719221	environmental/other	cd_8_group_88	-	-
PDT000296833.2	PDS000030237.1231	SAMN08773484	clinical	cd_8_group_88	-	-
PDT000297144.2	PDS000030237.1231	SAMN08774347	clinical	cd_8_group_88	-	-
PDT000300893.2	PDS000030237.1231	SAMN08823370	clinical	cd_8_group_88	-	-
PDT000302681.2	PDS000030237.1231	SAMN08832587	clinical	cd_8_group_88	-	-
PDT000307297.2	PDS000030237.1231	SAMN08955946	clinical	cd_8_group_88	-	-
PDT000311322.2	PDS000030237.1231	SAMN09044327	clinical	cd_8_group_88	-	-
PDT000312020.2	PDS000030237.1231	SAMN09081657	clinical	cd_8_group_88	-	-
PDT000315278.2	PDS000030237.1231	SAMN09213429	clinical	cd_8_group_88	-	-
PDT000317515.1	PDS000030237.1231	SAMN09230399	environmental/other	cd_8_group_88	-	-
PDT000319520.1	PDS000030237.1231	SAMN09260912	clinical	cd_8_group_88	-	-
PDT000321679.1	PDS000030237.1231	SAMN09285761	clinical	cd_8_group_88	-	-
PDT000328617.1	PDS000030237.1231	SAMN08851586	clinical	cd_8_group_88	-	-
PDT000328704.1	PDS000030237.1231	SAMN09398924	clinical	cd_8_group_88	-	-
PDT000337180.1	PDS000030237.1231	SAMN09489569	environmental/other	cd_8_group_88	-	-
PDT000337876.1	PDS000030237.1231	SAMN09500990	environmental/other	cd_8_group_88	-	-
PDT000338249.1	PDS000030237.1231	SAMN09510595	clinical	cd_8_group_88	-	-
PDT000341651.1	PDS000030237.1231	SAMN09604580	clinical	cd_8_group_88	-	-
PDT000347430.1	PDS000030237.1231	SAMN09650887	clinical	cd_8_group_88	-	-
PDT000347941.1	PDS000030237.1231	SAMN09655762	environmental/other	cd_8_group_88	-	-
PDT000351473.1	PDS000030237.1231	SAMN09689737	clinical	cd_8_group_88	-	-
PDT000353477.1	PDS000030237.1231	SAMN09710478	clinical	cd_8_group_88	-	-
PDT000356762.1	PDS000030237.1231	SAMN09756636	environmental/other	cd_8_group_88	-	-
PDT000364231.1	PDS000030237.1231	SAMN09848083	clinical	cd_8_group_88	-	-
PDT000368107.1	PDS000030237.1231	SAMN09933859	clinical	cd_8_group_88	-	-
PDT000372417.1	PDS000030237.1231	SAMN09981033	clinical	cd_8_group_88	-	-
PDT000372882.1	PDS000030237.1231	SAMN09989942	clinical	cd_8_group_88	-	-
PDT000373275.1	PDS000030237.1231	SAMN09994476	environmental/other	cd_8_group_88	-	-
PDT000385469.1	PDS000030237.1231	SAMN10134610	clinical	cd_8_group_88	-	-
PDT000392826.1	PDS000030237.1231	SAMN10258652	environmental/other	cd_8_group_88	-	-
PDT000394422.1	PDS000030237.1231	SAMN09951447	environmental/other	cd_8_group_88	-	-
PDT000394623.1	PDS000030237.1231	SAMN10279065	clinical	cd_8_group_88	-	-
PDT000399530.1	PDS000030237.1231	SAMN10346646	environmental/other	cd_8_group_88	-	-
PDT000404968.1	PDS000030237.1231	SAMN10396225	clinical	cd_8_group_88	-	-
PDT000415531.1	PDS000030237.1231	SAMN10538022	clinical	cd_8_group_88	-	-
PDT000416587.1	PDS000030237.1231	SAMN10584992	clinical	cd_8_group_88	-	-
PDT000420588.1	PDS000030237.1231	SAMN10611378	clinical	cd_8_group_88	-	-
PDT000434110.1	PDS000030237.1231	SAMN10722702	clinical	cd_8_group_88	-	-
PDT000440235.1	PDS000030237.1231	SAMN10748200	clinical	cd_8_group_88	-	-
PDT000440395.1	PDS000030237.1231	SAMN10751730	clinical	cd_8_group_88	-	-
PDT000447586.1	PDS000030237.1231	SAMN10788281	clinical	cd_8_group_88	-	-
PDT000471898.1	PDS000030237.1231	SAMN10887004	environmental/other	cd_8_group_88	-	-
PDT000487308.1	PDS000030237.1231	SAMN11360176	clinical	cd_8_group_88	-	-
PDT000487334.1	PDS000030237.1231	SAMN11360229	clinical	cd_8_group_88	-	-
PDT000487421.1	PDS000030237.1231	SAMN11360337	clinical	cd_8_group_88	-	-
PDT000488077.1	PDS000030237.1231	SAMN11391772	clinical	cd_8_group_88	-	-
PDT000490312.2	PDS000030237.1231	SAMN11417564	environmental/other	cd_8_group_88	-	-
PDT000496189.2	PDS000030237.1231	SAMN11525682	environmental/other	cd_8_group_88	-	-
PDT000496744.1	PDS000030237.1231	SAMN11539744	clinical	cd_8_group_88	-	-
PDT000496946.2	PDS000030237.1231	SAMN11546073	environmental/other	cd_8_group_88	-	-
PDT000508865.1	PDS000030237.1231	SAMN10356295	clinical	cd_8_group_88	-	-
PDT000525322.1	PDS000030237.1231	SAMN12098787	clinical	cd_8_group_88	-	-
PDT000534737.1	PDS000030237.1231	SAMN12167257	clinical	cd_8_group_88	-	-
PDT000537075.1	PDS000030237.1231	SAMN12185406	clinical	cd_8_group_88	-	-
PDT000542517.1	PDS000030237.1231	SAMN12262000	clinical	cd_8_group_88	-	-
PDT000549396.1	PDS000030237.1231	SAMN12364228	clinical	cd_8_group_88	-	-
PDT000549446.1	PDS000030237.1231	SAMN12365279	clinical	cd_8_group_88	-	-
PDT000574171.1	PDS000030237.1231	SAMN12641309	clinical	cd_8_group_88	-	-
PDT000586051.1	PDS000030237.1231	SAMN12746445	clinical	cd_8_group_88	-	-
PDT000593731.1	PDS000030237.1231	SAMN12842174	clinical	cd_8_group_88	-	-
PDT000593885.1	PDS000030237.1231	SAMN12842810	environmental/other	cd_8_group_88	-	-
PDT000598919.1	PDS000030237.1231	SAMN12889256	clinical	cd_8_group_88	-	-
PDT000611394.1	PDS000030237.1231	SAMN13056774	clinical	cd_8_group_88	-	-
PDT000622646.1	PDS000030237.1231	SAMN12993790	clinical	cd_8_group_88	-	-
PDT000622658.1	PDS000030237.1231	SAMN12993791	clinical	cd_8_group_88	-	-
PDT000622685.1	PDS000030237.1231	SAMN12993752	clinical	cd_8_group_88	-	-
PDT000622696.1	PDS000030237.1231	SAMN12993756	clinical	cd_8_group_88	-	-
PDT000625346.1	PDS000030237.1231	SAMN13230950	environmental/other	cd_8_group_88	-	-
PDT000631229.1	PDS000030237.1231	SAMN13326244	environmental/other	cd_8_group_88	-	-
PDT000636770.1	PDS000030237.1231	SAMN13391478	clinical	cd_8_group_88	-	-
PDT000643316.1	PDS000030237.1231	SAMN13535972	clinical	cd_8_group_88	-	-
PDT000647826.1	PDS000030237.1231	SAMN13624621	clinical	cd_8_group_88	-	-
PDT000651556.1	PDS000030237.1231	SAMN13700323	clinical	cd_8_group_88	-	-
PDT000673016.1	PDS000030237.1231	SAMN13952087	clinical	cd_8_group_88	-	-
PDT000674237.1	PDS000030237.1231	SAMEA5039435	NULL	cd_8_group_88	-	-
PDT000679205.1	PDS000030237.1231	SAMN14050887	clinical	cd_8_group_88	-	-
PDT000682687.1	PDS000030237.1231	SAMN14085324	clinical	cd_8_group_88	-	-
PDT000683571.1	PDS000030237.1231	SAMN14113667	clinical	cd_8_group_88	-	-
PDT000689387.1	PDS000030237.1231	SAMN14162755	clinical	cd_8_group_88	-	-
PDT000706257.1	PDS000030237.1231	SAMN14309523	clinical	cd_8_group_88	-	-
PDT000707879.1	PDS000030237.1231	SAMN14341282	clinical	cd_8_group_88	-	-
PDT000708724.1	PDS000030237.1231	SAMN11373463	environmental/other	cd_8_group_88	-	-
PDT000709587.1	PDS000030237.1231	SAMN14383461	clinical	cd_8_group_88	-	-
PDT000710920.1	PDS000030237.1231	SAMN14418628	clinical	cd_8_group_88	-	-
PDT000712464.1	PDS000030237.1231	SAMN14429003	clinical	cd_8_group_88	-	-
PDT000712735.1	PDS000030237.1231	SAMN14438387	clinical	cd_8_group_88	-	-
PDT000734294.1	PDS000030237.1231	SAMN12993844	clinical	cd_8_group_88	-	-
PDT000743433.1	PDS000030237.1231	SAMN14983957	clinical	cd_8_group_88	-	-
PDT000747513.1	PDS000030237.1231	SAMN15015837	clinical	cd_8_group_88	-	-
PDT000749464.1	PDS000030237.1231	SAMN15045469	clinical	cd_8_group_88	-	-
PDT000750309.1	PDS000030237.1231	SAMN15053824	clinical	cd_8_group_88	-	-
PDT000763618.1	PDS000030237.1231	SAMN15220749	clinical	cd_8_group_88	-	-
PDT000769316.1	PDS000030237.1231	SAMN15326899	clinical	cd_8_group_88	-	-
PDT000783911.1	PDS000030237.1231	SAMN15463301	clinical	cd_8_group_88	-	-
PDT000787457.1	PDS000030237.1231	SAMN15521835	clinical	cd_8_group_88	-	-
PDT000793247.1	PDS000030237.1231	SAMN15588511	clinical	cd_8_group_88	-	-
PDT000821664.1	PDS000030237.1231	SAMN15908381	clinical	cd_8_group_88	-	-
PDT000821983.1	PDS000030237.1231	SAMN15922214	clinical	cd_8_group_88	-	-
PDT000839417.1	PDS000030237.1231	SAMN16222100	clinical	cd_8_group_88	-	-
PDT000840514.1	PDS000030237.1231	SAMN16226613	clinical	cd_8_group_88	-	-
PDT000869805.1	PDS000030237.1231	SAMN16568409	clinical	cd_8_group_88	-	-
PDT000871877.1	PDS000030237.1231	SAMN16591192	clinical	cd_8_group_88	-	-
PDT000898190.1	PDS000030237.1231	SAMN16912435	clinical	cd_8_group_88	-	-
PDT000898489.1	PDS000030237.1231	SAMN16912433	clinical	cd_8_group_88	-	-
PDT000913307.1	PDS000030237.1231	SAMN17078248	environmental/other	cd_8_group_88	-	-
PDT000921140.1	PDS000030237.1231	SAMN17137651	clinical	cd_8_group_88	-	-
PDT000929542.1	PDS000030237.1231	SAMN17248542	clinical	cd_8_group_88	-	-
PDT000942884.1	PDS000030237.1231	SAMN17615060	clinical	cd_8_group_88	-	-
PDT000946010.1	PDS000030237.1231	SAMN17727178	clinical	cd_8_group_88	-	-
PDT000947405.1	PDS000030237.1231	SAMN17727223	clinical	cd_8_group_88	-	-
PDT000947423.1	PDS000030237.1231	SAMN17767969	clinical	cd_8_group_88	-	-
PDT000971854.1	PDS000030237.1231	SAMN18044999	clinical	cd_8_group_88	-	-
PDT000974024.1	PDS000030237.1231	SAMN18072292	clinical	cd_8_group_88	-	-
PDT000974031.1	PDS000030237.1231	SAMN18072286	clinical	cd_8_group_88	-	-
PDT000976796.1	PDS000030237.1231	SAMN18106634	clinical	cd_8_group_88	-	-
PDT000976801.1	PDS000030237.1231	SAMN18106626	clinical	cd_8_group_88	-	-
PDT000978054.1	PDS000030237.1231	SAMN18139464	clinical	cd_8_group_88	-	-
PDT000982836.3	PDS000030237.1231	SAMN18148222	clinical	cd_8_group_88	-	-
PDT000983038.1	PDS000030237.1231	SAMN18238986	clinical	cd_8_group_88	-	-
PDT000983189.1	PDS000030237.1231	SAMN18248168	clinical	cd_8_group_88	-	-
PDT000983332.1	PDS000030237.1231	SAMN18207241	clinical	cd_8_group_88	-	-
PDT000986006.1	PDS000030237.1231	SAMN18289490	clinical	cd_8_group_88	-	-
PDT000989298.1	PDS000030237.1231	SAMN18287213	clinical	cd_8_group_88	-	-
PDT000990488.1	PDS000030237.1231	SAMN18476826	clinical	cd_8_group_88	-	-
PDT001007364.1	PDS000030237.1231	SAMN18742920	clinical	cd_8_group_88	-	-
PDT001007504.1	PDS000030237.1231	SAMN18742929	clinical	cd_8_group_88	-	-
PDT001009699.1	PDS000030237.1231	SAMN18813515	clinical	cd_8_group_88	-	-
PDT001011076.1	PDS000030237.1231	SAMN18832735	clinical	cd_8_group_88	-	-
PDT001025966.1	PDS000030237.1231	SAMN19159565	clinical	cd_8_group_88	-	-
PDT001043602.1	PDS000030237.1231	SAMN19285763	environmental/other	cd_8_group_88	-	-
PDT001044853.1	PDS000030237.1231	SAMN17949905	clinical	cd_8_group_88	-	-
PDT001044857.1	PDS000030237.1231	SAMN18028161	clinical	cd_8_group_88	-	-
PDT001044878.1	PDS000030237.1231	SAMN17949872	clinical	cd_8_group_88	-	-
PDT001045934.1	PDS000030237.1231	SAMN19316961	clinical	cd_8_group_88	-	-
PDT001047324.1	PDS000030237.1231	SAMN18028207	clinical	cd_8_group_88	-	-
PDT001047344.1	PDS000030237.1231	SAMN18028605	clinical	cd_8_group_88	-	-
PDT001064244.1	PDS000030237.1231	SAMN19606338	clinical	cd_8_group_88	-	-
PDT001064348.1	PDS000030237.1231	SAMN19606573	clinical	cd_8_group_88	-	-
PDT001069805.1	PDS000030237.1231	SAMN19697437	clinical	cd_8_group_88	-	-
PDT001075716.1	PDS000030237.1231	SAMN19813404	clinical	cd_8_group_88	-	-
PDT001102500.1	PDS000030237.1231	SAMN20600682	clinical	cd_8_group_88	-	-
PDT001113164.1	PDS000030237.1231	SAMN20863210	clinical	cd_8_group_88	-	-
PDT001115404.1	PDS000030237.1231	SAMN20934095	clinical	cd_8_group_88	-	-
PDT001147531.1	PDS000030237.1231	SAMN22163172	clinical	cd_8_group_88	-	-
PDT001161062.1	PDS000030237.1231	SAMN22561250	clinical	cd_8_group_88	-	-
PDT001183260.1	PDS000030237.1231	SAMN23391362	clinical	cd_8_group_88	-	-
PDT001201076.1	PDS000030237.1231	SAMN23828725	clinical	cd_8_group_88	-	-
PDT001219314.1	PDS000030237.1231	SAMN24805047	clinical	cd_8_group_88	-	-
PDT001230317.1	PDS000030237.1231	SAMN25242325	clinical	cd_8_group_88	-	-
PDT001245692.1	PDS000030237.1231	SAMN25828815	clinical	cd_8_group_88	-	-
PDT001249513.1	PDS000030237.1231	SAMN25943200	environmental/other	cd_8_group_88	-	-
PDT001270847.1	PDS000030237.1231	SAMN26748666	clinical	cd_8_group_88	-	-
PDT001274378.1	PDS000030237.1231	SAMN26869964	clinical	cd_8_group_88	-	-
PDT001275960.1	PDS000030237.1231	SAMN26867534	clinical	cd_8_group_88	-	-
PDT001276218.1	PDS000030237.1231	SAMN27019216	clinical	cd_8_group_88	-	-
PDT001278275.1	PDS000030237.1231	SAMN27122481	clinical	cd_8_group_88	-	-
PDT001278798.1	PDS000030237.1231	SAMN27186092	environmental/other	cd_8_group_88	-	-
PDT001302946.1	PDS000030237.1231	SAMN28162810	environmental/other	cd_8_group_88	-	-
PDT001351263.1	PDS000030237.1231	SAMN29475830	clinical	cd_8_group_88	-	-
PDT001352855.1	PDS000030237.1231	SAMN29507060	clinical	cd_8_group_88	-	-
PDT001357525.1	PDS000030237.1231	SAMN29645939	clinical	cd_8_group_88	-	-
PDT001376478.1	PDS000030237.1231	SAMN30077798	environmental/other	cd_8_group_88	-	-
PDT001377444.1	PDS000030237.1231	SAMN30101053	clinical	cd_8_group_88	-	-
PDT001393604.1	PDS000030237.1231	SAMN30386645	clinical	cd_8_group_88	-	-
PDT001408484.1	PDS000030237.1231	SAMN30654068	clinical	cd_8_group_88	-	-
PDT001420236.1	PDS000030237.1231	SAMN30898305	clinical	cd_8_group_88	-	-
PDT001453941.1	PDS000030237.1231	SAMN31287116	clinical	cd_8_group_88	-	-
PDT001488234.1	PDS000030237.1231	SAMN31782498	clinical	cd_8_group_88	-	-
PDT001508406.1	PDS000030237.1231	SAMN31979402	environmental/other	cd_8_group_88	-	-
PDT001549094.1	PDS000030237.1231	SAMN32414771	clinical	cd_8_group_88	-	-
PDT001586237.1	PDS000030237.1231	SAMN32875131	environmental/other	cd_8_group_88	-	-
PDT001612013.1	PDS000030237.1231	SAMN33242734	clinical	cd_8_group_88	-	-
PDT001654232.1	PDS000030237.1231	SAMN33684687	clinical	cd_8_group_88	-	-
PDT001678744.1	PDS000030237.1231	SAMN34068155	clinical	cd_8_group_88	-	-
PDT001684814.1	PDS000030237.1231	SAMN34123535	environmental/other	cd_8_group_88	-	-
PDT001697065.1	PDS000030237.1231	SAMN34310371	environmental/other	cd_8_group_88	-	-
PDT001740095.1	PDS000030237.1231	SAMN35155516	clinical	cd_8_group_88	-	-
PDT001752399.1	PDS000030237.1231	SAMN35329456	clinical	cd_8_group_88	-	-
PDT001752570.1	PDS000030237.1231	SAMN35335976	clinical	cd_8_group_88	-	-
PDT001759364.1	PDS000030237.1231	SAMN35368011	clinical	cd_8_group_88	-	-
PDT001763394.1	PDS000030237.1231	SAMN35448795	environmental/other	cd_8_group_88	-	-
PDT001765941.1	PDS000030237.1231	SAMN35555385	clinical	cd_8_group_88	-	-
PDT001786746.1	PDS000030237.1231	SAMN35842575	environmental/other	cd_8_group_88	-	-
PDT001816773.1	PDS000030237.1231	SAMN36433952	clinical	cd_8_group_88	-	-
PDT001821431.1	PDS000030237.1231	SAMN36408393	environmental/other	cd_8_group_88	-	-
PDT001821473.1	PDS000030237.1231	SAMN36408436	environmental/other	cd_8_group_88	-	-
PDT001829344.2	PDS000030237.1231	SAMN36714871	clinical	cd_8_group_88	-	-
PDT001839607.1	PDS000030237.1231	SAMN36836649	clinical	cd_8_group_88	-	-
PDT001873616.1	PDS000030237.1231	SAMN37284431	clinical	cd_8_group_88	-	-
PDT001889878.1	PDS000030237.1231	SAMN37449794	clinical	cd_8_group_88	-	-
PDT001890371.1	PDS000030237.1231	SAMN37453393	clinical	cd_8_group_88	-	-
PDT001890543.1	PDS000030237.1231	SAMN37453799	clinical	cd_8_group_88	-	-
PDT001907740.1	PDS000030237.1231	SAMN37576623	clinical	cd_8_group_88	-	-
PDT001927851.1	PDS000030237.1231	SAMN37806920	clinical	cd_8_group_88	-	-
PDT001974872.1	PDS000030237.1231	SAMN38156099	environmental/other	cd_8_group_88	-	-
PDT001983318.1	PDS000030237.1231	SAMN38227448	environmental/other	cd_8_group_88	-	-
PDT001998801.1	PDS000030237.1231	SAMN38373918	clinical	cd_8_group_88	-	-
PDT000356594.1	PDS000030237.1231	SAMN09755500	clinical	cd_8_group_88	cd_4_group_10007	-
PDT000394476.1	PDS000030237.1231	SAMN10276460	clinical	cd_8_group_88	cd_4_group_10007	-
PDT000580829.1	PDS000030237.1231	SAMN11803030	clinical	cd_8_group_88	cd_4_group_10007	-
PDT000904793.1	PDS000030237.1231	SAMN16927737	clinical	cd_8_group_88	cd_4_group_10007	-
PDT000232372.2	PDS000030237.1231	SAMN07213847	clinical	cd_8_group_88	cd_4_group_10007	cd_2_group_10550
PDT000403892.1	PDS000030237.1231	SAMN10391616	clinical	cd_8_group_88	cd_4_group_10007	cd_2_group_10550
PDT000580828.1	PDS000030237.1231	SAMN11803028	clinical	cd_8_group_88	cd_4_group_10007	cd_2_group_10550
PDT000580833.1	PDS000030237.1231	SAMN11803029	clinical	cd_8_group_88	cd_4_group_10007	cd_2_group_10550
PDT000580820.1	PDS000030237.1231	SAMN11803020	clinical	cd_8_group_88	cd_4_group_10007	cd_2_group_24652
PDT000856859.1	PDS000030237.1231	SAMN12095361	clinical	cd_8_group_88	cd_4_group_10007	cd_2_group_24652
PDT000580890.1	PDS000030237.1231	SAMN11803115	environmental/other	cd_8_group_88	cd_4_group_10007	cd_2_group_24653
PDT000580948.1	PDS000030237.1231	SAMN12095293	clinical	cd_8_group_88	cd_4_group_10007	cd_2_group_24653
PDT000768250.1	PDS000030237.1231	SAMN15317141	clinical	cd_8_group_88	cd_4_group_10007	cd_2_group_30141
PDT000768254.1	PDS000030237.1231	SAMN15317139	clinical	cd_8_group_88	cd_4_group_10007	cd_2_group_30141
PDT000770406.1	PDS000030237.1231	SAMN15342986	clinical	cd_8_group_88	cd_4_group_10007	cd_2_group_30141
PDT000770409.1	PDS000030237.1231	SAMN15342995	clinical	cd_8_group_88	cd_4_group_10007	cd_2_group_30141
PDT000770411.1	PDS000030237.1231	SAMN15342984	clinical	cd_8_group_88	cd_4_group_10007	cd_2_group_30141
PDT000770797.1	PDS000030237.1231	SAMN15352259	clinical	cd_8_group_88	cd_4_group_10007	cd_2_group_30141
PDT000770801.1	PDS000030237.1231	SAMN15352247	clinical	cd_8_group_88	cd_4_group_10007	cd_2_group_30141
PDT000770802.1	PDS000030237.1231	SAMN15352245	clinical	cd_8_group_88	cd_4_group_10007	cd_2_group_30141
PDT000770806.1	PDS000030237.1231	SAMN15352263	clinical	cd_8_group_88	cd_4_group_10007	cd_2_group_30141
PDT000771213.1	PDS000030237.1231	SAMN15357944	clinical	cd_8_group_88	cd_4_group_10007	cd_2_group_30141
PDT000771215.1	PDS000030237.1231	SAMN15357948	clinical	cd_8_group_88	cd_4_group_10007	cd_2_group_30141
PDT000784006.1	PDS000030237.1231	SAMN15464669	clinical	cd_8_group_88	cd_4_group_10007	cd_2_group_30141
PDT000206014.2	PDS000030237.1231	SAMN06829084	clinical	cd_8_group_88	cd_4_group_10007	cd_2_group_9087
PDT000218236.2	PDS000030237.1231	SAMN07202686	clinical	cd_8_group_88	cd_4_group_10007	cd_2_group_9087
PDT000226727.2	PDS000030237.1231	SAMN07361296	clinical	cd_8_group_88	cd_4_group_10007	cd_2_group_9087
PDT000249236.2	PDS000030237.1231	SAMN07737133	clinical	cd_8_group_88	cd_4_group_10007	cd_2_group_9087
PDT000532114.1	PDS000030237.1231	SAMN12125911	clinical	cd_8_group_88	cd_4_group_10007	cd_2_group_9087
PDT000551358.1	PDS000030237.1231	SAMN12414061	clinical	cd_8_group_88	cd_4_group_10007	cd_2_group_9087
PDT000580930.1	PDS000030237.1231	SAMN11803022	clinical	cd_8_group_88	cd_4_group_10007	cd_2_group_9087
PDT000588245.1	PDS000030237.1231	SAMN12780870	clinical	cd_8_group_88	cd_4_group_10007	cd_2_group_9087
PDT000718497.1	PDS000030237.1231	SAMN14533902	clinical	cd_8_group_88	cd_4_group_10007	cd_2_group_9087
PDT000718505.1	PDS000030237.1231	SAMN14533911	clinical	cd_8_group_88	cd_4_group_10007	cd_2_group_9087
PDT000887882.1	PDS000030237.1231	SAMN16674917	clinical	cd_8_group_88	cd_4_group_10007	cd_2_group_9087
PDT000898265.1	PDS000030237.1231	SAMN16710248	clinical	cd_8_group_88	cd_4_group_10007	cd_2_group_9087
PDT000973826.1	PDS000030237.1231	SAMN18051713	clinical	cd_8_group_88	cd_4_group_10007	cd_2_group_9087
PDT000976690.1	PDS000030237.1231	SAMN18072366	clinical	cd_8_group_88	cd_4_group_10007	cd_2_group_9087
PDT000976741.1	PDS000030237.1231	SAMN18072382	clinical	cd_8_group_88	cd_4_group_10007	cd_2_group_9087
PDT000985218.1	PDS000030237.1231	SAMN17808953	clinical	cd_8_group_88	cd_4_group_10007	cd_2_group_9087
PDT001007234.1	PDS000030237.1231	SAMN18736629	clinical	cd_8_group_88	cd_4_group_10007	cd_2_group_9087
PDT001009803.1	PDS000030237.1231	SAMN18810824	clinical	cd_8_group_88	cd_4_group_10007	cd_2_group_9087
PDT000250391.2	PDS000030237.1231	SAMN07757019	clinical	cd_8_group_88	cd_4_group_10038	-
PDT000392202.1	PDS000030237.1231	SAMN10251244	clinical	cd_8_group_88	cd_4_group_10038	-
PDT000544459.1	PDS000030237.1231	SAMN12280436	environmental/other	cd_8_group_88	cd_4_group_10038	-
PDT000646297.1	PDS000030237.1231	SAMN13578208	environmental/other	cd_8_group_88	cd_4_group_10038	-
PDT000467033.1	PDS000030237.1231	SAMN10965677	clinical	cd_8_group_88	cd_4_group_10038	cd_2_group_21519
PDT000478574.1	PDS000030237.1231	SAMN11149019	clinical	cd_8_group_88	cd_4_group_10038	cd_2_group_21519
PDT000497065.1	PDS000030237.1231	SAMN11553419	clinical	cd_8_group_88	cd_4_group_10038	cd_2_group_21519
PDT000523096.1	PDS000030237.1231	SAMN12057892	environmental/other	cd_8_group_88	cd_4_group_10038	cd_2_group_21519
PDT000539823.1	PDS000030237.1231	SAMN12230025	environmental/other	cd_8_group_88	cd_4_group_10038	cd_2_group_21519
PDT000624707.1	PDS000030237.1231	SAMN13221325	clinical	cd_8_group_88	cd_4_group_10038	cd_2_group_21519
PDT000770870.1	PDS000030237.1231	SAMN15353774	clinical	cd_8_group_88	cd_4_group_10038	cd_2_group_21519
PDT000814930.1	PDS000030237.1231	SAMN15850820	environmental/other	cd_8_group_88	cd_4_group_10038	cd_2_group_21519
PDT000866932.1	PDS000030237.1231	SAMN16538522	environmental/other	cd_8_group_88	cd_4_group_10038	cd_2_group_21519
PDT000929812.1	PDS000030237.1231	SAMN17250337	environmental/other	cd_8_group_88	cd_4_group_10038	cd_2_group_21519
PDT001151191.1	PDS000030237.1231	SAMN22309095	environmental/other	cd_8_group_88	cd_4_group_10038	cd_2_group_21519
PDT000566802.1	PDS000030237.1231	SAMN12590987	environmental/other	cd_8_group_88	cd_4_group_10038	cd_2_group_24217
PDT000820655.1	PDS000030237.1231	SAMN15901751	clinical	cd_8_group_88	cd_4_group_10038	cd_2_group_24217
PDT000938799.1	PDS000030237.1231	SAMN17390254	clinical	cd_8_group_88	cd_4_group_10038	cd_2_group_24217
PDT000996156.1	PDS000030237.1231	SAMN18585968	clinical	cd_8_group_88	cd_4_group_10038	cd_2_group_24217
PDT001016004.1	PDS000030237.1231	SAMN18914610	clinical	cd_8_group_88	cd_4_group_10038	cd_2_group_36285
PDT001016573.1	PDS000030237.1231	SAMN18935474	clinical	cd_8_group_88	cd_4_group_10038	cd_2_group_36285
PDT001042907.1	PDS000030237.1231	SAMN19274600	clinical	cd_8_group_88	cd_4_group_10038	cd_2_group_36285
PDT001074752.1	PDS000030237.1231	SAMN19800974	clinical	cd_8_group_88	cd_4_group_10038	cd_2_group_36285
PDT001098883.1	PDS000030237.1231	SAMN20477884	clinical	cd_8_group_88	cd_4_group_10038	cd_2_group_36285
PDT001218804.1	PDS000030237.1231	SAMN24746886	clinical	cd_8_group_88	cd_4_group_10038	cd_2_group_36285
PDT000206545.2	PDS000030237.1231	SAMN06882359	environmental/other	cd_8_group_88	cd_4_group_10038	cd_2_group_9115
PDT000218622.2	PDS000030237.1231	SAMN07237666	environmental/other	cd_8_group_88	cd_4_group_10038	cd_2_group_9115
PDT000222547.2	PDS000030237.1231	SAMN07287573	clinical	cd_8_group_88	cd_4_group_10038	cd_2_group_9115
PDT000222800.2	PDS000030237.1231	SAMN07304651	clinical	cd_8_group_88	cd_4_group_10038	cd_2_group_9115
PDT000226869.2	PDS000030237.1231	SAMN07359236	clinical	cd_8_group_88	cd_4_group_10038	cd_2_group_9115
PDT000240721.2	PDS000030237.1231	SAMN07632320	clinical	cd_8_group_88	cd_4_group_10038	cd_2_group_9115
PDT000245929.2	PDS000030237.1231	SAMN07662907	clinical	cd_8_group_88	cd_4_group_10038	cd_2_group_9115
PDT000249275.2	PDS000030237.1231	SAMN07731322	clinical	cd_8_group_88	cd_4_group_10038	cd_2_group_9115
PDT000280856.2	PDS000030237.1231	SAMN08379475	clinical	cd_8_group_88	cd_4_group_10038	cd_2_group_9115
PDT000297661.2	PDS000030237.1231	SAMN08784391	clinical	cd_8_group_88	cd_4_group_10038	cd_2_group_9115
PDT000321494.1	PDS000030237.1231	SAMN09283936	clinical	cd_8_group_88	cd_4_group_10038	cd_2_group_9115
PDT000390406.1	PDS000030237.1231	SAMN10231718	clinical	cd_8_group_88	cd_4_group_10038	cd_2_group_9115
PDT000479812.2	PDS000030237.1231	SAMN11173445	environmental/other	cd_8_group_88	cd_4_group_10038	cd_2_group_9115
PDT000509249.1	PDS000030237.1231	SAMN11875269	clinical	cd_8_group_88	cd_4_group_10038	cd_2_group_9115
PDT000523290.1	PDS000030237.1231	SAMN12059868	clinical	cd_8_group_88	cd_4_group_10038	cd_2_group_9115
PDT000532270.1	PDS000030237.1231	SAMN12129133	clinical	cd_8_group_88	cd_4_group_10038	cd_2_group_9115
PDT000539947.1	PDS000030237.1231	SAMN12229963	environmental/other	cd_8_group_88	cd_4_group_10038	cd_2_group_9115
PDT000541971.1	PDS000030237.1231	SAMN12255710	clinical	cd_8_group_88	cd_4_group_10038	cd_2_group_9115
PDT000542122.1	PDS000030237.1231	SAMN12256168	clinical	cd_8_group_88	cd_4_group_10038	cd_2_group_9115
PDT000547428.1	PDS000030237.1231	SAMN12342404	clinical	cd_8_group_88	cd_4_group_10038	cd_2_group_9115
PDT000547510.1	PDS000030237.1231	SAMN12343138	clinical	cd_8_group_88	cd_4_group_10038	cd_2_group_9115
PDT000551903.1	PDS000030237.1231	SAMN12401832	environmental/other	cd_8_group_88	cd_4_group_10038	cd_2_group_9115
PDT000557823.1	PDS000030237.1231	SAMN12527313	clinical	cd_8_group_88	cd_4_group_10038	cd_2_group_9115
PDT000558438.1	PDS000030237.1231	SAMN12532883	clinical	cd_8_group_88	cd_4_group_10038	cd_2_group_9115
PDT000575660.1	PDS000030237.1231	SAMN12636698	clinical	cd_8_group_88	cd_4_group_10038	cd_2_group_9115
PDT000582445.1	PDS000030237.1231	SAMN12710361	environmental/other	cd_8_group_88	cd_4_group_10038	cd_2_group_9115
PDT000585516.1	PDS000030237.1231	SAMN12741512	environmental/other	cd_8_group_88	cd_4_group_10038	cd_2_group_9115
PDT000617377.1	PDS000030237.1231	SAMN13108424	clinical	cd_8_group_88	cd_4_group_10038	cd_2_group_9115
PDT000773939.1	PDS000030237.1231	SAMN15400123	clinical	cd_8_group_88	cd_4_group_10038	cd_2_group_9115
PDT000860426.1	PDS000030237.1231	SAMN16428085	clinical	cd_8_group_88	cd_4_group_10038	cd_2_group_9115
PDT000919390.1	PDS000030237.1231	SAMN17128253	clinical	cd_8_group_88	cd_4_group_10038	cd_2_group_9115
PDT000921321.1	PDS000030237.1231	SAMN17137915	clinical	cd_8_group_88	cd_4_group_10038	cd_2_group_9115
PDT000026218.2	PDS000030237.1231	SAMN02384179	environmental/other	cd_8_group_88	cd_4_group_1009	-
PDT000026094.1	PDS000030237.1231	SAMN02384161	clinical	cd_8_group_88	cd_4_group_1009	cd_2_group_884
PDT000263205.2	PDS000030237.1231	SAMN06029934	clinical	cd_8_group_88	cd_4_group_1009	cd_2_group_884
PDT000950253.1	PDS000030237.1231	SAMN17720590	clinical	cd_8_group_88	cd_4_group_1009	cd_2_group_884
PDT000207113.2	PDS000030237.1231	SAMN06854182	clinical	cd_8_group_88	cd_4_group_10093	-
PDT000665042.1	PDS000030237.1231	SAMN13878733	clinical	cd_8_group_88	cd_4_group_10093	-
PDT000026143.2	PDS000030237.1231	SAMN02384187	environmental/other	cd_8_group_88	cd_4_group_1012	-
PDT000622660.1	PDS000030237.1231	SAMN12993754	clinical	cd_8_group_88	cd_4_group_1012	-
PDT001271242.1	PDS000030237.1231	SAMN26746833	clinical	cd_8_group_88	cd_4_group_1012	-
PDT000026220.2	PDS000030237.1231	SAMN02384183	environmental/other	cd_8_group_88	cd_4_group_1012	cd_2_group_888
PDT000026236.2	PDS000030237.1231	SAMN02384201	environmental/other	cd_8_group_88	cd_4_group_1012	cd_2_group_888
PDT000026237.2	PDS000030237.1231	SAMN02384199	environmental/other	cd_8_group_88	cd_4_group_1012	cd_2_group_888
PDT000263252.2	PDS000030237.1231	SAMN06029999	clinical	cd_8_group_88	cd_4_group_1015	-
PDT000950265.1	PDS000030237.1231	SAMN17720594	clinical	cd_8_group_88	cd_4_group_1015	-
PDT000953944.1	PDS000030237.1231	SAMN17840442	clinical	cd_8_group_88	cd_4_group_1015	cd_2_group_35041
PDT000953950.1	PDS000030237.1231	SAMN17840441	clinical	cd_8_group_88	cd_4_group_1015	cd_2_group_35041
PDT000984055.1	PDS000030237.1231	SAMN18227988	clinical	cd_8_group_88	cd_4_group_1015	cd_2_group_35041
PDT000026223.1	PDS000030237.1231	SAMN02384178	environmental/other	cd_8_group_88	cd_4_group_1015	cd_2_group_889
PDT000950258.1	PDS000030237.1231	SAMN17720595	clinical	cd_8_group_88	cd_4_group_1015	cd_2_group_889
PDT000026225.1	PDS000030237.1231	SAMN02384173	environmental/other	cd_8_group_88	cd_4_group_1016	-
PDT000622666.1	PDS000030237.1231	SAMN12993758	clinical	cd_8_group_88	cd_4_group_1016	-
PDT000974016.1	PDS000030237.1231	SAMN18072289	clinical	cd_8_group_88	cd_4_group_1016	-
PDT001826390.1	PDS000030237.1231	SAMN36696983	clinical	cd_8_group_88	cd_4_group_10475	-
PDT000213039.2	PDS000030237.1231	SAMN07159306	clinical	cd_8_group_88	cd_4_group_10475	cd_2_group_9524
PDT000213622.2	PDS000030237.1231	SAMN07151588	clinical	cd_8_group_88	cd_4_group_10475	cd_2_group_9524
PDT000217345.2	PDS000030237.1231	SAMN07206069	environmental/other	cd_8_group_88	cd_4_group_10475	cd_2_group_9524
PDT000225759.2	PDS000030237.1231	SAMN07352344	clinical	cd_8_group_88	cd_4_group_10475	cd_2_group_9524
PDT000240334.2	PDS000030237.1231	SAMN07571925	clinical	cd_8_group_88	cd_4_group_10475	cd_2_group_9524
PDT000241484.2	PDS000030237.1231	SAMN07646298	clinical	cd_8_group_88	cd_4_group_10475	cd_2_group_9524
PDT000249401.2	PDS000030237.1231	SAMN07739571	clinical	cd_8_group_88	cd_4_group_10475	cd_2_group_9524
PDT000260125.2	PDS000030237.1231	SAMN07662590	clinical	cd_8_group_88	cd_4_group_10475	cd_2_group_9524
PDT000213311.2	PDS000030237.1231	SAMN07173175	environmental/other	cd_8_group_88	cd_4_group_10497	-
PDT000568852.1	PDS000030237.1231	SAMN12604742	clinical	cd_8_group_88	cd_4_group_10497	-
PDT000820497.1	PDS000030237.1231	SAMN15900761	clinical	cd_8_group_88	cd_4_group_10497	-
PDT000919707.1	PDS000030237.1231	SAMN17129497	clinical	cd_8_group_88	cd_4_group_10497	-
PDT000920325.1	PDS000030237.1231	SAMN17129594	clinical	cd_8_group_88	cd_4_group_10497	-
PDT001359738.1	PDS000030237.1231	SAMN29755259	clinical	cd_8_group_88	cd_4_group_10497	-
PDT001425503.1	PDS000030237.1231	SAMN30928634	clinical	cd_8_group_88	cd_4_group_10497	-
PDT001662032.1	PDS000030237.1231	SAMN33771301	environmental/other	cd_8_group_88	cd_4_group_10497	-
PDT000232680.2	PDS000030237.1231	SAMN07489294	clinical	cd_8_group_88	cd_4_group_10497	cd_2_group_10576
PDT000247476.2	PDS000030237.1231	SAMN07688498	clinical	cd_8_group_88	cd_4_group_10497	cd_2_group_10576
PDT000247488.2	PDS000030237.1231	SAMN07710601	clinical	cd_8_group_88	cd_4_group_10497	cd_2_group_10576
PDT000252763.2	PDS000030237.1231	SAMN07710600	clinical	cd_8_group_88	cd_4_group_10497	cd_2_group_10576
PDT000328703.1	PDS000030237.1231	SAMN09398923	environmental/other	cd_8_group_88	cd_4_group_10497	cd_2_group_10576
PDT001000270.1	PDS000030237.1231	SAMN18620509	clinical	cd_8_group_88	cd_4_group_10497	cd_2_group_35963
PDT001142721.1	PDS000030237.1231	SAMN21894979	environmental/other	cd_8_group_88	cd_4_group_10497	cd_2_group_35963
PDT001279669.1	PDS000030237.1231	SAMN27299287	clinical	cd_8_group_88	cd_4_group_10497	cd_2_group_35963
PDT001279672.1	PDS000030237.1231	SAMN27299303	clinical	cd_8_group_88	cd_4_group_10497	cd_2_group_35963
PDT001983551.1	PDS000030237.1231	SAMN38225614	environmental/other	cd_8_group_88	cd_4_group_10497	cd_2_group_35963
PDT000213643.2	PDS000030237.1231	SAMN07162790	clinical	cd_8_group_88	cd_4_group_10507	-
PDT000230169.2	PDS000030237.1231	SAMN07414536	clinical	cd_8_group_88	cd_4_group_10507	-
PDT000033191.3	PDS000030237.1231	SAMN02851135	clinical	cd_8_group_88	cd_4_group_1051	-
PDT000026840.2	PDS000030237.1231	SAMN02693856	clinical	cd_8_group_88	cd_4_group_1051	cd_2_group_922
PDT000039079.3	PDS000030237.1231	SAMN03002799	clinical	cd_8_group_88	cd_4_group_1051	cd_2_group_922
PDT000040926.3	PDS000030237.1231	SAMN03085859	clinical	cd_8_group_88	cd_4_group_1051	cd_2_group_922
PDT000026896.3	PDS000030237.1231	SAMN02730156	clinical	cd_8_group_88	cd_4_group_1065	-
PDT000026895.3	PDS000030237.1231	SAMN02730155	clinical	cd_8_group_88	cd_4_group_1065	cd_2_group_932
PDT000032868.3	PDS000030237.1231	SAMN02854555	clinical	cd_8_group_88	cd_4_group_1065	cd_2_group_932
PDT000026906.3	PDS000030237.1231	SAMN02725515	clinical	cd_8_group_88	cd_4_group_1070	cd_2_group_937
PDT000167965.2	PDS000030237.1231	SAMN06113236	clinical	cd_8_group_88	cd_4_group_1070	cd_2_group_937
PDT000029598.3	PDS000030237.1231	SAMN01902351	environmental/other	cd_8_group_88	cd_4_group_1116	cd_2_group_979
PDT000121757.3	PDS000030237.1231	SAMN04255322	environmental/other	cd_8_group_88	cd_4_group_1116	cd_2_group_979
PDT000226748.2	PDS000030237.1231	SAMN07358351	clinical	cd_8_group_88	cd_4_group_11340	-
PDT000282687.2	PDS000030237.1231	SAMN08437217	clinical	cd_8_group_88	cd_4_group_11340	-
PDT000227406.2	PDS000030237.1231	SAMN07418919	clinical	cd_8_group_88	cd_4_group_11393	-
PDT000357309.1	PDS000030237.1231	SAMN09763916	clinical	cd_8_group_88	cd_4_group_11393	cd_2_group_17394
PDT000451035.1	PDS000030237.1231	SAMN10794762	environmental/other	cd_8_group_88	cd_4_group_11393	cd_2_group_17394
PDT000705825.1	PDS000030237.1231	SAMN14290055	clinical	cd_8_group_88	cd_4_group_11393	cd_2_group_17394
PDT000029738.3	PDS000030237.1231	SAMN02729431	clinical	cd_8_group_88	cd_4_group_1142	-
PDT000093174.2	PDS000030237.1231	SAMN04225982	clinical	cd_8_group_88	cd_4_group_1142	-
PDT000129760.2	PDS000030237.1231	SAMN04993616	clinical	cd_8_group_88	cd_4_group_1142	-
PDT000129762.2	PDS000030237.1231	SAMN04993618	clinical	cd_8_group_88	cd_4_group_1142	-
PDT000133536.4	PDS000030237.1231	SAMN05179430	clinical	cd_8_group_88	cd_4_group_1142	-
PDT000217291.2	PDS000030237.1231	SAMN07195135	clinical	cd_8_group_88	cd_4_group_1142	-
PDT000312021.2	PDS000030237.1231	SAMN09081649	clinical	cd_8_group_88	cd_4_group_1142	-
PDT000329561.1	PDS000030237.1231	SAMN09425595	environmental/other	cd_8_group_88	cd_4_group_1142	-
PDT000355064.1	PDS000030237.1231	SAMN09730244	environmental/other	cd_8_group_88	cd_4_group_1142	-
PDT000391577.1	PDS000030237.1231	SAMN10242813	environmental/other	cd_8_group_88	cd_4_group_1142	-
PDT000410802.1	PDS000030237.1231	SAMN10477618	clinical	cd_8_group_88	cd_4_group_1142	-
PDT000412896.2	PDS000030237.1231	SAMN10503951	environmental/other	cd_8_group_88	cd_4_group_1142	-
PDT000537703.1	PDS000030237.1231	SAMN12211052	clinical	cd_8_group_88	cd_4_group_1142	-
PDT000631210.1	PDS000030237.1231	SAMN13326260	environmental/other	cd_8_group_88	cd_4_group_1142	-
PDT000673083.1	PDS000030237.1231	SAMN13955263	clinical	cd_8_group_88	cd_4_group_1142	-
PDT000708728.1	PDS000030237.1231	SAMN11373470	environmental/other	cd_8_group_88	cd_4_group_1142	-
PDT000953453.1	PDS000030237.1231	SAMN17857097	environmental/other	cd_8_group_88	cd_4_group_1142	-
PDT001041634.1	PDS000030237.1231	SAMN19022786	environmental/other	cd_8_group_88	cd_4_group_1142	-
PDT001352581.1	PDS000030237.1231	SAMN29504622	clinical	cd_8_group_88	cd_4_group_1142	-
PDT001524404.1	PDS000030237.1231	SAMN32179597	clinical	cd_8_group_88	cd_4_group_1142	-
PDT000234894.2	PDS000030237.1231	SAMN07504953	clinical	cd_8_group_88	cd_4_group_1142	cd_2_group_10674
PDT000287070.2	PDS000030237.1231	SAMN08524708	clinical	cd_8_group_88	cd_4_group_1142	cd_2_group_10674
PDT000288620.2	PDS000030237.1231	SAMN08581883	environmental/other	cd_8_group_88	cd_4_group_1142	cd_2_group_10674
PDT000307624.2	PDS000030237.1231	SAMN08964009	clinical	cd_8_group_88	cd_4_group_1142	cd_2_group_10674
PDT000330211.1	PDS000030237.1231	SAMN09430494	clinical	cd_8_group_88	cd_4_group_1142	cd_2_group_10674
PDT000351464.1	PDS000030237.1231	SAMN09689723	clinical	cd_8_group_88	cd_4_group_1142	cd_2_group_10674
PDT000413805.1	PDS000030237.1231	SAMN10518258	environmental/other	cd_8_group_88	cd_4_group_1142	cd_2_group_10674
PDT000031961.3	PDS000030237.1231	SAMN02837866	clinical	cd_8_group_88	cd_4_group_1142	cd_2_group_1239
PDT000033182.3	PDS000030237.1231	SAMN02851125	clinical	cd_8_group_88	cd_4_group_1142	cd_2_group_1239
PDT000033188.3	PDS000030237.1231	SAMN02851132	clinical	cd_8_group_88	cd_4_group_1142	cd_2_group_1239
PDT000033195.3	PDS000030237.1231	SAMN02851141	clinical	cd_8_group_88	cd_4_group_1142	cd_2_group_1239
PDT000034117.3	PDS000030237.1231	SAMN02867865	clinical	cd_8_group_88	cd_4_group_1142	cd_2_group_1239
PDT000036032.3	PDS000030237.1231	SAMN02934452	clinical	cd_8_group_88	cd_4_group_1142	cd_2_group_1239
PDT000050338.2	PDS000030237.1231	SAMN03366403	clinical	cd_8_group_88	cd_4_group_1142	cd_2_group_1239
PDT000053732.2	PDS000030237.1231	SAMN03465560	clinical	cd_8_group_88	cd_4_group_1142	cd_2_group_1239
PDT000064942.2	PDS000030237.1231	SAMN03652283	clinical	cd_8_group_88	cd_4_group_1142	cd_2_group_1239
PDT000067745.2	PDS000030237.1231	SAMN03776622	clinical	cd_8_group_88	cd_4_group_1142	cd_2_group_1239
PDT000128631.2	PDS000030237.1231	SAMN04867259	clinical	cd_8_group_88	cd_4_group_1142	cd_2_group_1239
PDT000129759.2	PDS000030237.1231	SAMN04993615	clinical	cd_8_group_88	cd_4_group_1142	cd_2_group_1239
PDT000129761.2	PDS000030237.1231	SAMN04993617	clinical	cd_8_group_88	cd_4_group_1142	cd_2_group_1239
PDT000195327.2	PDS000030237.1231	SAMN06546401	clinical	cd_8_group_88	cd_4_group_1142	cd_2_group_1239
PDT000201798.2	PDS000030237.1231	SAMN06708712	environmental/other	cd_8_group_88	cd_4_group_1142	cd_2_group_1239
PDT000203433.2	PDS000030237.1231	SAMN06756755	clinical	cd_8_group_88	cd_4_group_1142	cd_2_group_1239
PDT000213308.2	PDS000030237.1231	SAMN07173177	environmental/other	cd_8_group_88	cd_4_group_1142	cd_2_group_1239
PDT000215628.2	PDS000030237.1231	SAMN07147060	clinical	cd_8_group_88	cd_4_group_1142	cd_2_group_1239
PDT000219648.2	PDS000030237.1231	SAMN07258029	clinical	cd_8_group_88	cd_4_group_1142	cd_2_group_1239
PDT000221186.2	PDS000030237.1231	SAMN07281092	clinical	cd_8_group_88	cd_4_group_1142	cd_2_group_1239
PDT000223192.2	PDS000030237.1231	SAMN07279058	clinical	cd_8_group_88	cd_4_group_1142	cd_2_group_1239
PDT000230271.2	PDS000030237.1231	SAMN07419579	clinical	cd_8_group_88	cd_4_group_1142	cd_2_group_1239
PDT000231996.2	PDS000030237.1231	SAMN07436142	clinical	cd_8_group_88	cd_4_group_1142	cd_2_group_1239
PDT000232424.2	PDS000030237.1231	SAMN07455853	clinical	cd_8_group_88	cd_4_group_1142	cd_2_group_1239
PDT000235534.2	PDS000030237.1231	SAMN07536021	environmental/other	cd_8_group_88	cd_4_group_1142	cd_2_group_1239
PDT000262163.2	PDS000030237.1231	SAMN07987829	environmental/other	cd_8_group_88	cd_4_group_1142	cd_2_group_1239
PDT000267526.2	PDS000030237.1231	SAMN08044472	clinical	cd_8_group_88	cd_4_group_1142	cd_2_group_1239
PDT000287525.2	PDS000030237.1231	SAMN08554056	environmental/other	cd_8_group_88	cd_4_group_1142	cd_2_group_1239
PDT000288063.2	PDS000030237.1231	SAMN08567680	clinical	cd_8_group_88	cd_4_group_1142	cd_2_group_1239
PDT000347364.1	PDS000030237.1231	SAMN09650833	clinical	cd_8_group_88	cd_4_group_1142	cd_2_group_1239
PDT000356964.1	PDS000030237.1231	SAMN09761299	environmental/other	cd_8_group_88	cd_4_group_1142	cd_2_group_1239
PDT000356965.1	PDS000030237.1231	SAMN09761298	environmental/other	cd_8_group_88	cd_4_group_1142	cd_2_group_1239
PDT000409673.1	PDS000030237.1231	SAMN10460663	clinical	cd_8_group_88	cd_4_group_1142	cd_2_group_1239
PDT000525583.1	PDS000030237.1231	SAMN12102348	clinical	cd_8_group_88	cd_4_group_1142	cd_2_group_1239
PDT000553366.1	PDS000030237.1231	SAMN12421789	environmental/other	cd_8_group_88	cd_4_group_1142	cd_2_group_1239
PDT000566749.1	PDS000030237.1231	SAMN12590942	environmental/other	cd_8_group_88	cd_4_group_1142	cd_2_group_1239
PDT000566753.1	PDS000030237.1231	SAMN12590958	environmental/other	cd_8_group_88	cd_4_group_1142	cd_2_group_1239
PDT000579150.1	PDS000030237.1231	SAMN12684571	environmental/other	cd_8_group_88	cd_4_group_1142	cd_2_group_1239
PDT000708720.1	PDS000030237.1231	SAMN11373467	environmental/other	cd_8_group_88	cd_4_group_1142	cd_2_group_1239
PDT000708721.1	PDS000030237.1231	SAMN11373466	environmental/other	cd_8_group_88	cd_4_group_1142	cd_2_group_1239
PDT000708722.1	PDS000030237.1231	SAMN11373465	environmental/other	cd_8_group_88	cd_4_group_1142	cd_2_group_1239
PDT000708723.1	PDS000030237.1231	SAMN11373464	environmental/other	cd_8_group_88	cd_4_group_1142	cd_2_group_1239
PDT000708729.1	PDS000030237.1231	SAMN11373469	environmental/other	cd_8_group_88	cd_4_group_1142	cd_2_group_1239
PDT000708730.1	PDS000030237.1231	SAMN11373468	environmental/other	cd_8_group_88	cd_4_group_1142	cd_2_group_1239
PDT000919639.1	PDS000030237.1231	SAMN17128466	clinical	cd_8_group_88	cd_4_group_1142	cd_2_group_1239
PDT000928773.1	PDS000030237.1231	SAMN17078952	clinical	cd_8_group_88	cd_4_group_1142	cd_2_group_1239
PDT001041641.1	PDS000030237.1231	SAMN19022772	environmental/other	cd_8_group_88	cd_4_group_1142	cd_2_group_1239
PDT001043613.1	PDS000030237.1231	SAMN18820004	clinical	cd_8_group_88	cd_4_group_1142	cd_2_group_1239
PDT001072594.1	PDS000030237.1231	SAMN18211057	environmental/other	cd_8_group_88	cd_4_group_1142	cd_2_group_1239
PDT001495426.1	PDS000030237.1231	SAMN10989438	environmental/other	cd_8_group_88	cd_4_group_1142	cd_2_group_1239
PDT001495427.1	PDS000030237.1231	SAMN10989437	environmental/other	cd_8_group_88	cd_4_group_1142	cd_2_group_1239
PDT000313259.2	PDS000030237.1231	SAMN09197808	clinical	cd_8_group_88	cd_4_group_1142	cd_2_group_14704
PDT000319427.1	PDS000030237.1231	SAMN09260758	clinical	cd_8_group_88	cd_4_group_1142	cd_2_group_14704
PDT000344521.1	PDS000030237.1231	SAMN09636246	clinical	cd_8_group_88	cd_4_group_1142	cd_2_group_14704
PDT000403450.1	PDS000030237.1231	SAMN10389877	environmental/other	cd_8_group_88	cd_4_group_1142	cd_2_group_19202
PDT000403923.1	PDS000030237.1231	SAMN10391644	clinical	cd_8_group_88	cd_4_group_1142	cd_2_group_19202
PDT000412521.1	PDS000030237.1231	SAMN10502687	clinical	cd_8_group_88	cd_4_group_1142	cd_2_group_19202
PDT000414175.1	PDS000030237.1231	SAMN10520338	clinical	cd_8_group_88	cd_4_group_1142	cd_2_group_19202
PDT000414414.1	PDS000030237.1231	SAMN10520337	clinical	cd_8_group_88	cd_4_group_1142	cd_2_group_19202
PDT000415494.1	PDS000030237.1231	SAMN10537890	clinical	cd_8_group_88	cd_4_group_1142	cd_2_group_19202
PDT000416208.1	PDS000030237.1231	SAMN10580739	clinical	cd_8_group_88	cd_4_group_1142	cd_2_group_19202
PDT000416690.1	PDS000030237.1231	SAMN10585324	clinical	cd_8_group_88	cd_4_group_1142	cd_2_group_19202
PDT000429409.1	PDS000030237.1231	SAMN10686011	clinical	cd_8_group_88	cd_4_group_1142	cd_2_group_19202
PDT000457264.1	PDS000030237.1231	SAMN10851861	clinical	cd_8_group_88	cd_4_group_1142	cd_2_group_19202
PDT000491638.2	PDS000030237.1231	SAMN11457987	environmental/other	cd_8_group_88	cd_4_group_1142	cd_2_group_19202
PDT000642877.1	PDS000030237.1231	SAMN13521194	clinical	cd_8_group_88	cd_4_group_1142	cd_2_group_26781
PDT000656374.1	PDS000030237.1231	SAMN13762605	environmental/other	cd_8_group_88	cd_4_group_1142	cd_2_group_26781
PDT000659620.1	PDS000030237.1231	SAMN13828583	environmental/other	cd_8_group_88	cd_4_group_1142	cd_2_group_26781
PDT000053734.2	PDS000030237.1231	SAMN03465562	clinical	cd_8_group_88	cd_4_group_1142	cd_2_group_2804
PDT000060630.2	PDS000030237.1231	SAMN03487614	clinical	cd_8_group_88	cd_4_group_1142	cd_2_group_2804
PDT000064697.2	PDS000030237.1231	SAMN03604095	clinical	cd_8_group_88	cd_4_group_1142	cd_2_group_2804
PDT000125047.2	PDS000030237.1231	SAMN04625401	clinical	cd_8_group_88	cd_4_group_1142	cd_2_group_2804
PDT000129420.2	PDS000030237.1231	SAMN04942957	clinical	cd_8_group_88	cd_4_group_1142	cd_2_group_2804
PDT000205974.2	PDS000030237.1231	SAMN06812563	clinical	cd_8_group_88	cd_4_group_1142	cd_2_group_2804
PDT000234863.2	PDS000030237.1231	SAMN07504918	clinical	cd_8_group_88	cd_4_group_1142	cd_2_group_2804
PDT000234991.2	PDS000030237.1231	SAMN07513361	clinical	cd_8_group_88	cd_4_group_1142	cd_2_group_2804
PDT000928968.1	PDS000030237.1231	SAMN17244560	environmental/other	cd_8_group_88	cd_4_group_1142	cd_2_group_34611
PDT000928979.1	PDS000030237.1231	SAMN17244626	environmental/other	cd_8_group_88	cd_4_group_1142	cd_2_group_34611
PDT001357795.1	PDS000030237.1231	SAMN29660007	clinical	cd_8_group_88	cd_4_group_1142	cd_2_group_44726
PDT001436931.1	PDS000030237.1231	SAMN31088515	clinical	cd_8_group_88	cd_4_group_1142	cd_2_group_44726
PDT001440459.1	PDS000030237.1231	SAMN31136850	clinical	cd_8_group_88	cd_4_group_1142	cd_2_group_44726
PDT001589372.1	PDS000030237.1231	SAMN32878082	environmental/other	cd_8_group_88	cd_4_group_1142	cd_2_group_49273
PDT001641527.1	PDS000030237.1231	SAMN33432962	clinical	cd_8_group_88	cd_4_group_1142	cd_2_group_49273
PDT001666185.1	PDS000030237.1231	SAMN33861849	clinical	cd_8_group_88	cd_4_group_1142	cd_2_group_49273
PDT001807749.1	PDS000030237.1231	SAMN36274847	clinical	cd_8_group_88	cd_4_group_1142	cd_2_group_49273
PDT000111454.4	PDS000030237.1231	SAMN04519544	clinical	cd_8_group_88	cd_4_group_1142	cd_2_group_5149
PDT000123145.2	PDS000030237.1231	SAMN04594898	clinical	cd_8_group_88	cd_4_group_1142	cd_2_group_5149
PDT000184962.2	PDS000030237.1231	SAMN06291467	environmental/other	cd_8_group_88	cd_4_group_1142	cd_2_group_8107
PDT000189602.2	PDS000030237.1231	SAMN06350973	clinical	cd_8_group_88	cd_4_group_1142	cd_2_group_8107
PDT000214856.3	PDS000030237.1231	SAMN07172926	clinical	cd_8_group_88	cd_4_group_1142	cd_2_group_8107
PDT000294674.2	PDS000030237.1231	SAMN08719226	environmental/other	cd_8_group_88	cd_4_group_1143	-
PDT000305037.2	PDS000030237.1231	SAMN08886749	environmental/other	cd_8_group_88	cd_4_group_1143	-
PDT000400719.1	PDS000030237.1231	SAMN10366590	clinical	cd_8_group_88	cd_4_group_1143	-
PDT000602679.1	PDS000030237.1231	SAMN12910081	clinical	cd_8_group_88	cd_4_group_1143	-
PDT001041654.1	PDS000030237.1231	SAMN19022770	environmental/other	cd_8_group_88	cd_4_group_1143	cd_2_group_36705
PDT001041658.1	PDS000030237.1231	SAMN19022766	environmental/other	cd_8_group_88	cd_4_group_1143	cd_2_group_36705
PDT001042133.1	PDS000030237.1231	SAMN19022810	environmental/other	cd_8_group_88	cd_4_group_1143	cd_2_group_36705
PDT001271320.1	PDS000030237.1231	SAMN26791282	clinical	cd_8_group_88	cd_4_group_1143	cd_2_group_36705
PDT001271443.1	PDS000030237.1231	SAMN26791292	clinical	cd_8_group_88	cd_4_group_1143	cd_2_group_36705
PDT001271444.1	PDS000030237.1231	SAMN26791290	clinical	cd_8_group_88	cd_4_group_1143	cd_2_group_36705
PDT000206569.2	PDS000030237.1231	SAMN06882355	environmental/other	cd_8_group_88	cd_4_group_1143	cd_2_group_9118
PDT000281223.2	PDS000030237.1231	SAMN08384044	environmental/other	cd_8_group_88	cd_4_group_1143	cd_2_group_9118
PDT000308335.2	PDS000030237.1231	SAMN08970409	clinical	cd_8_group_88	cd_4_group_1143	cd_2_group_9118
PDT000313971.2	PDS000030237.1231	SAMN09206711	clinical	cd_8_group_88	cd_4_group_1143	cd_2_group_9118
PDT000589106.1	PDS000030237.1231	SAMN12788775	clinical	cd_8_group_88	cd_4_group_1143	cd_2_group_9118
PDT000029739.3	PDS000030237.1231	SAMN02729432	clinical	cd_8_group_88	cd_4_group_1143	cd_2_group_999
PDT000112935.2	PDS000030237.1231	SAMN04526111	clinical	cd_8_group_88	cd_4_group_1143	cd_2_group_999
PDT000571360.1	PDS000030237.1231	SAMN12617926	clinical	cd_8_group_88	cd_4_group_1143	cd_2_group_999
PDT000229848.2	PDS000030237.1231	SAMN07424780	environmental/other	cd_8_group_88	cd_4_group_11447	cd_2_group_10355
PDT000288159.2	PDS000030237.1231	SAMN08568202	environmental/other	cd_8_group_88	cd_4_group_11447	cd_2_group_10355
PDT000295923.2	PDS000030237.1231	SAMN08743559	clinical	cd_8_group_88	cd_4_group_11447	cd_2_group_10355
PDT000343928.1	PDS000030237.1231	SAMN09633418	environmental/other	cd_8_group_88	cd_4_group_11447	cd_2_group_10355
PDT000366580.1	PDS000030237.1231	SAMN09881768	clinical	cd_8_group_88	cd_4_group_11447	cd_2_group_10355
PDT000405521.1	PDS000030237.1231	SAMN10086823	environmental/other	cd_8_group_88	cd_4_group_11447	cd_2_group_10355
PDT000984567.1	PDS000030237.1231	SAMN18148552	clinical	cd_8_group_88	cd_4_group_11447	cd_2_group_10355
PDT000230274.2	PDS000030237.1231	SAMN07419589	clinical	cd_8_group_88	cd_4_group_11468	cd_2_group_10378
PDT000230334.2	PDS000030237.1231	SAMN07419643	clinical	cd_8_group_88	cd_4_group_11468	cd_2_group_10378
PDT000030197.2	PDS000030237.1231	SAMN01804590	clinical	cd_8_group_88	cd_4_group_1153	cd_2_group_1012
PDT000112402.2	PDS000030237.1231	SAMN04485989	clinical	cd_8_group_88	cd_4_group_1153	cd_2_group_1012
PDT000030212.2	PDS000030237.1231	SAMN01886698	clinical	cd_8_group_88	cd_4_group_1155	-
PDT000038753.3	PDS000030237.1231	SAMN03019751	clinical	cd_8_group_88	cd_4_group_1155	-
PDT000217147.2	PDS000030237.1231	SAMN07194017	clinical	cd_8_group_88	cd_4_group_1155	-
PDT000030226.3	PDS000030237.1231	SAMN01886712	clinical	cd_8_group_88	cd_4_group_1156	cd_2_group_1015
PDT000030233.3	PDS000030237.1231	SAMN01886719	clinical	cd_8_group_88	cd_4_group_1156	cd_2_group_1015
PDT000030261.2	PDS000030237.1231	SAMN01888428	clinical	cd_8_group_88	cd_4_group_1156	cd_2_group_1015
PDT000030265.2	PDS000030237.1231	SAMN01888432	clinical	cd_8_group_88	cd_4_group_1156	cd_2_group_1015
PDT000231881.2	PDS000030237.1231	SAMN07428713	clinical	cd_8_group_88	cd_4_group_11605	-
PDT001042117.1	PDS000030237.1231	SAMN19022788	environmental/other	cd_8_group_88	cd_4_group_11605	-
PDT000233503.2	PDS000030237.1231	SAMN07490524	clinical	cd_8_group_88	cd_4_group_11698	cd_2_group_10600
PDT000233957.2	PDS000030237.1231	SAMN07503313	clinical	cd_8_group_88	cd_4_group_11698	cd_2_group_10600
PDT000241509.2	PDS000030237.1231	SAMN07646320	clinical	cd_8_group_88	cd_4_group_11698	cd_2_group_10600
PDT000254274.2	PDS000030237.1231	SAMN07788994	clinical	cd_8_group_88	cd_4_group_11698	cd_2_group_10600
PDT000271113.2	PDS000030237.1231	SAMN08134105	clinical	cd_8_group_88	cd_4_group_11698	cd_2_group_10600
PDT000296649.2	PDS000030237.1231	SAMN08773238	clinical	cd_8_group_88	cd_4_group_11698	cd_2_group_10600
PDT000380803.1	PDS000030237.1231	SAMN10088664	clinical	cd_8_group_88	cd_4_group_11698	cd_2_group_10600
PDT000917119.1	PDS000030237.1231	SAMN17104385	clinical	cd_8_group_88	cd_4_group_11698	cd_2_group_10600
PDT000347885.1	PDS000030237.1231	SAMN09655215	clinical	cd_8_group_88	cd_4_group_11698	cd_2_group_17040
PDT000392304.1	PDS000030237.1231	SAMN10251447	clinical	cd_8_group_88	cd_4_group_11698	cd_2_group_17040
PDT000266842.2	PDS000030237.1231	SAMN08051454	clinical	cd_8_group_88	cd_4_group_11780	-
PDT000297270.2	PDS000030237.1231	SAMN08774596	clinical	cd_8_group_88	cd_4_group_11780	-
PDT000305283.2	PDS000030237.1231	SAMN08916395	clinical	cd_8_group_88	cd_4_group_11780	-
PDT000307046.2	PDS000030237.1231	SAMN08946960	clinical	cd_8_group_88	cd_4_group_11780	-
PDT000307650.2	PDS000030237.1231	SAMN08963993	clinical	cd_8_group_88	cd_4_group_11780	-
PDT000931770.1	PDS000030237.1231	SAMN17304832	clinical	cd_8_group_88	cd_4_group_11780	-
PDT000234859.2	PDS000030237.1231	SAMN07505005	clinical	cd_8_group_88	cd_4_group_11780	cd_2_group_10670
PDT000344077.1	PDS000030237.1231	SAMN09633825	environmental/other	cd_8_group_88	cd_4_group_11780	cd_2_group_10670
PDT001376831.1	PDS000030237.1231	SAMN30086182	environmental/other	cd_8_group_88	cd_4_group_11780	cd_2_group_10670
PDT000296071.2	PDS000030237.1231	SAMN08744109	clinical	cd_8_group_88	cd_4_group_11780	cd_2_group_13552
PDT000305346.2	PDS000030237.1231	SAMN08916461	clinical	cd_8_group_88	cd_4_group_11780	cd_2_group_13552
PDT000307052.2	PDS000030237.1231	SAMN08946965	clinical	cd_8_group_88	cd_4_group_11780	cd_2_group_13552
PDT000803049.1	PDS000030237.1231	SAMN15739505	clinical	cd_8_group_88	cd_4_group_11780	cd_2_group_31097
PDT000983724.1	PDS000030237.1231	SAMN18265521	clinical	cd_8_group_88	cd_4_group_11780	cd_2_group_31097
PDT000985030.1	PDS000030237.1231	SAMN18299412	environmental/other	cd_8_group_88	cd_4_group_11780	cd_2_group_31097
PDT001085557.1	PDS000030237.1231	SAMN20119371	environmental/other	cd_8_group_88	cd_4_group_11780	cd_2_group_31097
PDT001113128.1	PDS000030237.1231	SAMN20862755	clinical	cd_8_group_88	cd_4_group_11780	cd_2_group_31097
PDT001129489.1	PDS000030237.1231	SAMN21417522	clinical	cd_8_group_88	cd_4_group_11780	cd_2_group_31097
PDT001131427.1	PDS000030237.1231	SAMN21451016	clinical	cd_8_group_88	cd_4_group_11780	cd_2_group_31097
PDT001163361.1	PDS000030237.1231	SAMN22604967	clinical	cd_8_group_88	cd_4_group_11780	cd_2_group_31097
PDT001212566.1	PDS000030237.1231	SAMN24442308	environmental/other	cd_8_group_88	cd_4_group_11780	cd_2_group_31097
PDT001303012.1	PDS000030237.1231	SAMN28162771	clinical	cd_8_group_88	cd_4_group_11780	cd_2_group_31097
PDT001315655.1	PDS000030237.1231	SAMN28683324	clinical	cd_8_group_88	cd_4_group_11780	cd_2_group_31097
PDT001323404.1	PDS000030237.1231	SAMN28882003	clinical	cd_8_group_88	cd_4_group_11780	cd_2_group_31097
PDT001366570.1	PDS000030237.1231	SAMN29866765	clinical	cd_8_group_88	cd_4_group_11780	cd_2_group_31097
PDT001512849.1	PDS000030237.1231	SAMN32041843	clinical	cd_8_group_88	cd_4_group_11780	cd_2_group_31097
PDT000235733.2	PDS000030237.1231	SAMN07537133	environmental/other	cd_8_group_88	cd_4_group_11874	cd_2_group_10738
PDT000240338.2	PDS000030237.1231	SAMN07611380	clinical	cd_8_group_88	cd_4_group_11874	cd_2_group_10738
PDT000254367.2	PDS000030237.1231	SAMN07818977	environmental/other	cd_8_group_88	cd_4_group_11874	cd_2_group_10738
PDT000263725.2	PDS000030237.1231	SAMN07964818	clinical	cd_8_group_88	cd_4_group_11874	cd_2_group_10738
PDT000271288.2	PDS000030237.1231	SAMN08144231	clinical	cd_8_group_88	cd_4_group_11874	cd_2_group_10738
PDT000283017.2	PDS000030237.1231	SAMN08437308	environmental/other	cd_8_group_88	cd_4_group_11874	cd_2_group_10738
PDT000284949.2	PDS000030237.1231	SAMN08467248	environmental/other	cd_8_group_88	cd_4_group_11874	cd_2_group_10738
PDT000286403.2	PDS000030237.1231	SAMN08513701	environmental/other	cd_8_group_88	cd_4_group_11874	cd_2_group_10738
PDT000288171.2	PDS000030237.1231	SAMN08566104	environmental/other	cd_8_group_88	cd_4_group_11874	cd_2_group_10738
PDT000293213.2	PDS000030237.1231	SAMN08650050	environmental/other	cd_8_group_88	cd_4_group_11874	cd_2_group_10738
PDT000297430.2	PDS000030237.1231	SAMN08774876	clinical	cd_8_group_88	cd_4_group_11874	cd_2_group_10738
PDT000300405.2	PDS000030237.1231	SAMN08804712	clinical	cd_8_group_88	cd_4_group_11874	cd_2_group_10738
PDT000305297.2	PDS000030237.1231	SAMN08916407	clinical	cd_8_group_88	cd_4_group_11874	cd_2_group_10738
PDT000308953.2	PDS000030237.1231	SAMN08981330	environmental/other	cd_8_group_88	cd_4_group_11874	cd_2_group_10738
PDT000308957.2	PDS000030237.1231	SAMN08981332	environmental/other	cd_8_group_88	cd_4_group_11874	cd_2_group_10738
PDT000312608.2	PDS000030237.1231	SAMN08380130	environmental/other	cd_8_group_88	cd_4_group_11874	cd_2_group_10738
PDT000313933.2	PDS000030237.1231	SAMN09206689	clinical	cd_8_group_88	cd_4_group_11874	cd_2_group_10738
PDT000323590.1	PDS000030237.1231	SAMN09262023	environmental/other	cd_8_group_88	cd_4_group_11874	cd_2_group_10738
PDT000337157.1	PDS000030237.1231	SAMN09489554	environmental/other	cd_8_group_88	cd_4_group_11874	cd_2_group_10738
PDT000341471.1	PDS000030237.1231	SAMN09601731	clinical	cd_8_group_88	cd_4_group_11874	cd_2_group_10738
PDT000343553.1	PDS000030237.1231	SAMN09444220	environmental/other	cd_8_group_88	cd_4_group_11874	cd_2_group_10738
PDT000357082.1	PDS000030237.1231	SAMN09761706	clinical	cd_8_group_88	cd_4_group_11874	cd_2_group_10738
PDT000525171.1	PDS000030237.1231	SAMN12092428	environmental/other	cd_8_group_88	cd_4_group_11874	cd_2_group_10738
PDT000917007.1	PDS000030237.1231	SAMN17104231	clinical	cd_8_group_88	cd_4_group_11874	cd_2_group_10738
PDT000240406.2	PDS000030237.1231	SAMN07605524	clinical	cd_8_group_88	cd_4_group_12153	cd_2_group_10989
PDT000247925.2	PDS000030237.1231	SAMN07719496	clinical	cd_8_group_88	cd_4_group_12153	cd_2_group_10989
PDT000247928.2	PDS000030237.1231	SAMN07719492	clinical	cd_8_group_88	cd_4_group_12153	cd_2_group_10989
PDT000292835.2	PDS000030237.1231	SAMN08631272	environmental/other	cd_8_group_88	cd_4_group_12153	cd_2_group_10989
PDT000304863.2	PDS000030237.1231	SAMN08899227	clinical	cd_8_group_88	cd_4_group_12153	cd_2_group_10989
PDT000310720.2	PDS000030237.1231	SAMN09007996	clinical	cd_8_group_88	cd_4_group_12153	cd_2_group_10989
PDT000310959.2	PDS000030237.1231	SAMN08916437	clinical	cd_8_group_88	cd_4_group_12153	cd_2_group_10989
PDT000328489.1	PDS000030237.1231	SAMN09399523	clinical	cd_8_group_88	cd_4_group_12153	cd_2_group_10989
PDT000374801.1	PDS000030237.1231	SAMN10023646	clinical	cd_8_group_88	cd_4_group_12153	cd_2_group_10989
PDT000391280.1	PDS000030237.1231	SAMN10241119	clinical	cd_8_group_88	cd_4_group_12153	cd_2_group_10989
PDT000503068.1	PDS000030237.1231	SAMN11672391	clinical	cd_8_group_88	cd_4_group_12153	cd_2_group_10989
PDT000801986.1	PDS000030237.1231	SAMN15728635	environmental/other	cd_8_group_88	cd_4_group_12153	cd_2_group_10989
PDT000921710.1	PDS000030237.1231	SAMN17139000	clinical	cd_8_group_88	cd_4_group_12153	cd_2_group_10989
PDT000241446.2	PDS000030237.1231	SAMN07638477	clinical	cd_8_group_88	cd_4_group_12224	cd_2_group_11049
PDT000241456.2	PDS000030237.1231	SAMN07638478	clinical	cd_8_group_88	cd_4_group_12224	cd_2_group_11049
PDT000671731.1	PDS000030237.1231	SAMN13934238	clinical	cd_8_group_88	cd_4_group_12224	cd_2_group_11049
PDT000253233.2	PDS000030237.1231	SAMN07782542	clinical	cd_8_group_88	cd_4_group_12792	cd_2_group_11552
PDT000288253.2	PDS000030237.1231	SAMN08579753	clinical	cd_8_group_88	cd_4_group_12792	cd_2_group_11552
PDT000313158.2	PDS000030237.1231	SAMN09101139	clinical	cd_8_group_88	cd_4_group_12792	cd_2_group_11552
PDT000031473.3	PDS000030237.1231	SAMN02742629	clinical	cd_8_group_88	cd_4_group_1305	cd_2_group_1157
PDT000032867.3	PDS000030237.1231	SAMN02843421	clinical	cd_8_group_88	cd_4_group_1305	cd_2_group_1157
PDT000033186.3	PDS000030237.1231	SAMN02851129	clinical	cd_8_group_88	cd_4_group_1305	cd_2_group_1157
PDT000036656.4	PDS000030237.1231	SAMN02851136	clinical	cd_8_group_88	cd_4_group_1305	cd_2_group_1157
PDT000571367.1	PDS000030237.1231	SAMN12617922	clinical	cd_8_group_88	cd_4_group_1305	cd_2_group_1157
PDT000260121.2	PDS000030237.1231	SAMN07947589	clinical	cd_8_group_88	cd_4_group_13171	cd_2_group_11887
PDT000303277.2	PDS000030237.1231	SAMN08863884	environmental/other	cd_8_group_88	cd_4_group_13171	cd_2_group_11887
PDT000311326.2	PDS000030237.1231	SAMN09044200	clinical	cd_8_group_88	cd_4_group_13171	cd_2_group_11887
PDT000322208.1	PDS000030237.1231	SAMN09293554	clinical	cd_8_group_88	cd_4_group_13171	cd_2_group_11887
PDT000328466.1	PDS000030237.1231	SAMN09399399	clinical	cd_8_group_88	cd_4_group_13171	cd_2_group_11887
PDT000358685.1	PDS000030237.1231	SAMN09769408	clinical	cd_8_group_88	cd_4_group_13171	cd_2_group_11887
PDT000379396.1	PDS000030237.1231	SAMN10079430	clinical	cd_8_group_88	cd_4_group_13171	cd_2_group_11887
PDT000480402.1	PDS000030237.1231	SAMN11178296	clinical	cd_8_group_88	cd_4_group_13171	cd_2_group_11887
PDT000495390.2	PDS000030237.1231	SAMN11491683	environmental/other	cd_8_group_88	cd_4_group_13171	cd_2_group_11887
PDT000518263.1	PDS000030237.1231	SAMN11969736	clinical	cd_8_group_88	cd_4_group_13171	cd_2_group_11887
PDT000523101.1	PDS000030237.1231	SAMN12057903	environmental/other	cd_8_group_88	cd_4_group_13171	cd_2_group_11887
PDT000905152.1	PDS000030237.1231	SAMN17010061	clinical	cd_8_group_88	cd_4_group_13171	cd_2_group_11887
PDT000263294.2	PDS000030237.1231	SAMN06030026	clinical	cd_8_group_88	cd_4_group_13353	cd_2_group_12057
PDT001672666.1	PDS000030237.1231	SAMN18906243	clinical	cd_8_group_88	cd_4_group_13353	cd_2_group_12057
PDT000571386.1	PDS000030237.1231	SAMN12617904	clinical	cd_8_group_88	cd_4_group_13520	-
PDT000263627.2	PDS000030237.1231	SAMN06030337	clinical	cd_8_group_88	cd_4_group_13520	cd_2_group_12233
PDT001672638.1	PDS000030237.1231	SAMN18975907	clinical	cd_8_group_88	cd_4_group_13520	cd_2_group_12233
PDT000263685.2	PDS000030237.1231	SAMN08015646	environmental/other	cd_8_group_88	cd_4_group_13536	cd_2_group_12251
PDT000305659.2	PDS000030237.1231	SAMN08922738	clinical	cd_8_group_88	cd_4_group_13536	cd_2_group_12251
PDT000031926.3	PDS000030237.1231	SAMN02837837	clinical	cd_8_group_88	cd_4_group_1371	cd_2_group_1222
PDT000175718.2	PDS000030237.1231	SAMN06114148	clinical	cd_8_group_88	cd_4_group_1371	cd_2_group_1222
PDT000275959.2	PDS000030237.1231	SAMN08286626	clinical	cd_8_group_88	cd_4_group_14204	-
PDT000275968.2	PDS000030237.1231	SAMN08286616	clinical	cd_8_group_88	cd_4_group_14204	-
PDT000277672.2	PDS000030237.1231	SAMN08328379	clinical	cd_8_group_88	cd_4_group_14288	cd_2_group_12895
PDT000310767.2	PDS000030237.1231	SAMN09007201	environmental/other	cd_8_group_88	cd_4_group_14288	cd_2_group_12895
PDT000313987.2	PDS000030237.1231	SAMN09206731	clinical	cd_8_group_88	cd_4_group_14288	cd_2_group_12895
PDT000328501.1	PDS000030237.1231	SAMN09399526	clinical	cd_8_group_88	cd_4_group_14288	cd_2_group_12895
PDT000032840.3	PDS000030237.1231	SAMN02843420	clinical	cd_8_group_88	cd_4_group_1455	cd_2_group_1312
PDT000231413.2	PDS000030237.1231	SAMN07450302	clinical	cd_8_group_88	cd_4_group_1455	cd_2_group_1312
PDT000331893.1	PDS000030237.1231	SAMN09437942	clinical	cd_8_group_88	cd_4_group_1455	cd_2_group_16018
PDT000337595.1	PDS000030237.1231	SAMN09501145	clinical	cd_8_group_88	cd_4_group_1455	cd_2_group_16018
PDT000337597.1	PDS000030237.1231	SAMN09501148	clinical	cd_8_group_88	cd_4_group_1455	cd_2_group_16018
PDT000337600.1	PDS000030237.1231	SAMN09501172	clinical	cd_8_group_88	cd_4_group_1455	cd_2_group_16018
PDT000337601.1	PDS000030237.1231	SAMN09501157	clinical	cd_8_group_88	cd_4_group_1455	cd_2_group_16018
PDT000337602.1	PDS000030237.1231	SAMN09501153	clinical	cd_8_group_88	cd_4_group_1455	cd_2_group_16018
PDT000337609.1	PDS000030237.1231	SAMN09501154	clinical	cd_8_group_88	cd_4_group_1455	cd_2_group_16018
PDT000341061.1	PDS000030237.1231	SAMN09547407	clinical	cd_8_group_88	cd_4_group_1455	cd_2_group_16018
PDT000341069.1	PDS000030237.1231	SAMN09545788	clinical	cd_8_group_88	cd_4_group_1455	cd_2_group_16018
PDT000341074.1	PDS000030237.1231	SAMN09545772	clinical	cd_8_group_88	cd_4_group_1455	cd_2_group_16018
PDT000341587.1	PDS000030237.1231	SAMN09604520	clinical	cd_8_group_88	cd_4_group_1455	cd_2_group_16018
PDT000350191.1	PDS000030237.1231	SAMN09664736	clinical	cd_8_group_88	cd_4_group_1455	cd_2_group_16018
PDT000355908.1	PDS000030237.1231	SAMN09744733	clinical	cd_8_group_88	cd_4_group_1455	cd_2_group_16018
PDT000360562.1	PDS000030237.1231	SAMN09787895	clinical	cd_8_group_88	cd_4_group_1455	cd_2_group_16018
PDT000394453.1	PDS000030237.1231	SAMN10276450	clinical	cd_8_group_88	cd_4_group_1455	cd_2_group_16018
PDT000443464.1	PDS000030237.1231	SAMN10774911	clinical	cd_8_group_88	cd_4_group_1455	cd_2_group_16018
PDT000181085.2	PDS000030237.1231	SAMN06250992	environmental/other	cd_8_group_88	cd_4_group_1455	cd_2_group_7736
PDT000181330.2	PDS000030237.1231	SAMN06256105	environmental/other	cd_8_group_88	cd_4_group_1455	cd_2_group_7736
PDT000195186.2	PDS000030237.1231	SAMN06564355	clinical	cd_8_group_88	cd_4_group_1455	cd_2_group_7736
PDT000195452.2	PDS000030237.1231	SAMN06602660	clinical	cd_8_group_88	cd_4_group_1455	cd_2_group_7736
PDT000196423.2	PDS000030237.1231	SAMN06621926	clinical	cd_8_group_88	cd_4_group_1455	cd_2_group_7736
PDT000198129.2	PDS000030237.1231	SAMN06642158	clinical	cd_8_group_88	cd_4_group_1455	cd_2_group_7736
PDT000199061.2	PDS000030237.1231	SAMN06662095	clinical	cd_8_group_88	cd_4_group_1455	cd_2_group_7736
PDT000199067.2	PDS000030237.1231	SAMN06662096	clinical	cd_8_group_88	cd_4_group_1455	cd_2_group_7736
PDT000199443.2	PDS000030237.1231	SAMN06662113	clinical	cd_8_group_88	cd_4_group_1455	cd_2_group_7736
PDT000201850.2	PDS000030237.1231	SAMN06710566	environmental/other	cd_8_group_88	cd_4_group_1455	cd_2_group_7736
PDT000203282.2	PDS000030237.1231	SAMN06749065	clinical	cd_8_group_88	cd_4_group_1455	cd_2_group_7736
PDT000209349.2	PDS000030237.1231	SAMN06924429	clinical	cd_8_group_88	cd_4_group_1455	cd_2_group_7736
PDT000222681.2	PDS000030237.1231	SAMN07312300	environmental/other	cd_8_group_88	cd_4_group_1455	cd_2_group_7736
PDT000226624.2	PDS000030237.1231	SAMN07301750	clinical	cd_8_group_88	cd_4_group_1455	cd_2_group_7736
PDT000234718.2	PDS000030237.1231	SAMN07498445	clinical	cd_8_group_88	cd_4_group_1455	cd_2_group_7736
PDT000234721.2	PDS000030237.1231	SAMN07498446	clinical	cd_8_group_88	cd_4_group_1455	cd_2_group_7736
PDT000234723.2	PDS000030237.1231	SAMN07507030	clinical	cd_8_group_88	cd_4_group_1455	cd_2_group_7736
PDT000235106.2	PDS000030237.1231	SAMN07509338	clinical	cd_8_group_88	cd_4_group_1455	cd_2_group_7736
PDT000238438.2	PDS000030237.1231	SAMN07586059	environmental/other	cd_8_group_88	cd_4_group_1455	cd_2_group_7736
PDT000247566.2	PDS000030237.1231	SAMN07738607	environmental/other	cd_8_group_88	cd_4_group_1455	cd_2_group_7736
PDT000250427.2	PDS000030237.1231	SAMN07740785	clinical	cd_8_group_88	cd_4_group_1455	cd_2_group_7736
PDT000258769.2	PDS000030237.1231	SAMN07843324	environmental/other	cd_8_group_88	cd_4_group_1455	cd_2_group_7736
PDT000259906.2	PDS000030237.1231	SAMN07838925	clinical	cd_8_group_88	cd_4_group_1455	cd_2_group_7736
PDT000260847.2	PDS000030237.1231	SAMN07958507	clinical	cd_8_group_88	cd_4_group_1455	cd_2_group_7736
PDT000267857.2	PDS000030237.1231	SAMN08103965	clinical	cd_8_group_88	cd_4_group_1455	cd_2_group_7736
PDT000272323.2	PDS000030237.1231	SAMN08176716	environmental/other	cd_8_group_88	cd_4_group_1455	cd_2_group_7736
PDT000288379.2	PDS000030237.1231	SAMN08579903	clinical	cd_8_group_88	cd_4_group_1455	cd_2_group_7736
PDT000296984.2	PDS000030237.1231	SAMN08773706	clinical	cd_8_group_88	cd_4_group_1455	cd_2_group_7736
PDT000306883.2	PDS000030237.1231	SAMN08942989	clinical	cd_8_group_88	cd_4_group_1455	cd_2_group_7736
PDT000313195.2	PDS000030237.1231	SAMN09101098	clinical	cd_8_group_88	cd_4_group_1455	cd_2_group_7736
PDT000329116.1	PDS000030237.1231	SAMN09405223	clinical	cd_8_group_88	cd_4_group_1455	cd_2_group_7736
PDT000351321.1	PDS000030237.1231	SAMN09689562	clinical	cd_8_group_88	cd_4_group_1455	cd_2_group_7736
PDT000373114.1	PDS000030237.1231	SAMN09990441	clinical	cd_8_group_88	cd_4_group_1455	cd_2_group_7736
PDT000440483.1	PDS000030237.1231	SAMN10752188	clinical	cd_8_group_88	cd_4_group_1455	cd_2_group_7736
PDT000919586.1	PDS000030237.1231	SAMN17128305	clinical	cd_8_group_88	cd_4_group_1455	cd_2_group_7736
PDT000289540.2	PDS000030237.1231	SAMN08607402	clinical	cd_8_group_88	cd_4_group_14852	-
PDT001222603.1	PDS000030237.1231	SAMN24961112	clinical	cd_8_group_88	cd_4_group_14852	-
PDT000544408.1	PDS000030237.1231	SAMN12279960	clinical	cd_8_group_88	cd_4_group_15026	-
PDT000294840.2	PDS000030237.1231	SAMN08723988	environmental/other	cd_8_group_88	cd_4_group_15026	cd_2_group_13529
PDT000316368.1	PDS000030237.1231	SAMN09223397	clinical	cd_8_group_88	cd_4_group_15026	cd_2_group_13529
PDT000297722.2	PDS000030237.1231	SAMN08784523	clinical	cd_8_group_88	cd_4_group_15212	cd_2_group_13702
PDT000319617.1	PDS000030237.1231	SAMN09261023	clinical	cd_8_group_88	cd_4_group_15212	cd_2_group_13702
PDT000303819.2	PDS000030237.1231	SAMN08885898	clinical	cd_8_group_88	cd_4_group_15635	cd_2_group_14169
PDT000307643.2	PDS000030237.1231	SAMN08964006	clinical	cd_8_group_88	cd_4_group_15635	cd_2_group_14169
PDT000322281.1	PDS000030237.1231	SAMN09294158	clinical	cd_8_group_88	cd_4_group_15635	cd_2_group_14169
PDT000338281.1	PDS000030237.1231	SAMN09510615	clinical	cd_8_group_88	cd_4_group_15635	cd_2_group_14169
PDT000035829.3	PDS000030237.1231	SAMN02921249	clinical	cd_8_group_88	cd_4_group_1599	-
PDT000082434.2	PDS000030237.1231	SAMN04017844	clinical	cd_8_group_88	cd_4_group_1599	-
PDT000379340.1	PDS000030237.1231	SAMN10079230	clinical	cd_8_group_88	cd_4_group_16161	-
PDT000415450.1	PDS000030237.1231	SAMN10537850	clinical	cd_8_group_88	cd_4_group_16161	-
PDT000551171.1	PDS000030237.1231	SAMN12407176	clinical	cd_8_group_88	cd_4_group_16161	-
PDT000609026.1	PDS000030237.1231	SAMN13038981	clinical	cd_8_group_88	cd_4_group_16161	-
PDT000689011.1	PDS000030237.1231	SAMN14157713	clinical	cd_8_group_88	cd_4_group_16161	-
PDT000826898.1	PDS000030237.1231	SAMN15949255	clinical	cd_8_group_88	cd_4_group_16161	-
PDT000313284.2	PDS000030237.1231	SAMN09198052	clinical	cd_8_group_88	cd_4_group_16161	cd_2_group_14705
PDT000371863.1	PDS000030237.1231	SAMN09953622	clinical	cd_8_group_88	cd_4_group_16161	cd_2_group_14705
PDT000379314.1	PDS000030237.1231	SAMN10079156	clinical	cd_8_group_88	cd_4_group_16161	cd_2_group_14705
PDT000408476.1	PDS000030237.1231	SAMN10435452	clinical	cd_8_group_88	cd_4_group_16161	cd_2_group_14705
PDT000412883.1	PDS000030237.1231	SAMN10505413	clinical	cd_8_group_88	cd_4_group_16161	cd_2_group_14705
PDT000602824.1	PDS000030237.1231	SAMN12995037	clinical	cd_8_group_88	cd_4_group_16161	cd_2_group_14705
PDT000648980.1	PDS000030237.1231	SAMN13656366	clinical	cd_8_group_88	cd_4_group_16161	cd_2_group_14705
PDT000718494.1	PDS000030237.1231	SAMN14533900	clinical	cd_8_group_88	cd_4_group_16161	cd_2_group_14705
PDT000718502.1	PDS000030237.1231	SAMN14533898	clinical	cd_8_group_88	cd_4_group_16161	cd_2_group_14705
PDT000927985.1	PDS000030237.1231	SAMN17052789	clinical	cd_8_group_88	cd_4_group_16161	cd_2_group_14705
PDT001428635.1	PDS000030237.1231	SAMN30964569	clinical	cd_8_group_88	cd_4_group_16161	cd_2_group_14705
PDT000654324.1	PDS000030237.1231	SAMN13719253	clinical	cd_8_group_88	cd_4_group_16161	cd_2_group_27173
PDT000755742.1	PDS000030237.1231	SAMN15082277	clinical	cd_8_group_88	cd_4_group_16161	cd_2_group_27173
PDT000796337.1	PDS000030237.1231	SAMN15642228	environmental/other	cd_8_group_88	cd_4_group_16161	cd_2_group_27173
PDT000862842.1	PDS000030237.1231	SAMN16451750	clinical	cd_8_group_88	cd_4_group_16161	cd_2_group_27173
PDT000862902.1	PDS000030237.1231	SAMN16451748	clinical	cd_8_group_88	cd_4_group_16161	cd_2_group_27173
PDT000766582.1	PDS000030237.1231	SAMN15238192	clinical	cd_8_group_88	cd_4_group_16161	cd_2_group_30103
PDT000814635.1	PDS000030237.1231	SAMN15848001	clinical	cd_8_group_88	cd_4_group_16161	cd_2_group_30103
PDT000828255.1	PDS000030237.1231	SAMN15967566	clinical	cd_8_group_88	cd_4_group_16161	cd_2_group_31604
PDT000865595.1	PDS000030237.1231	SAMN16532617	clinical	cd_8_group_88	cd_4_group_16161	cd_2_group_31604
PDT000317478.1	PDS000030237.1231	SAMN09231681	clinical	cd_8_group_88	cd_4_group_16457	cd_2_group_14996
PDT000321514.1	PDS000030237.1231	SAMN09283973	clinical	cd_8_group_88	cd_4_group_16457	cd_2_group_14996
PDT000036542.4	PDS000030237.1231	SAMN02851137	clinical	cd_8_group_88	cd_4_group_1649	-
PDT000604560.1	PDS000030237.1231	SAMN13013423	clinical	cd_8_group_88	cd_4_group_1649	-
PDT000036839.3	PDS000030237.1231	SAMN02988850	clinical	cd_8_group_88	cd_4_group_1649	cd_2_group_1526
PDT000039665.3	PDS000030237.1231	SAMN03076287	clinical	cd_8_group_88	cd_4_group_1649	cd_2_group_1526
PDT000354009.1	PDS000030237.1231	SAMN09724433	clinical	cd_8_group_88	cd_4_group_1649	cd_2_group_17279
PDT000716734.1	PDS000030237.1231	SAMN14485862	clinical	cd_8_group_88	cd_4_group_1649	cd_2_group_17279
PDT000001314.3	PDS000030237.1231	SAMN02402377	clinical	cd_8_group_88	cd_4_group_166	-
PDT000977435.1	PDS000030237.1231	SAMN18072435	clinical	cd_8_group_88	cd_4_group_166	-
PDT000231962.2	PDS000030237.1231	SAMN07428733	clinical	cd_8_group_88	cd_4_group_166	cd_2_group_10518
PDT000602310.1	PDS000030237.1231	SAMN12910044	clinical	cd_8_group_88	cd_4_group_166	cd_2_group_10518
PDT000004209.3	PDS000030237.1231	SAMN02676327	clinical	cd_8_group_88	cd_4_group_167	-
PDT000001316.3	PDS000030237.1231	SAMN02402382	clinical	cd_8_group_88	cd_4_group_167	cd_2_group_147
PDT000176711.2	PDS000030237.1231	SAMN06114131	clinical	cd_8_group_88	cd_4_group_167	cd_2_group_147
PDT000508840.1	PDS000030237.1231	SAMN10356324	clinical	cd_8_group_88	cd_4_group_167	cd_2_group_147
PDT000532800.1	PDS000030237.1231	SAMN12142327	clinical	cd_8_group_88	cd_4_group_167	cd_2_group_147
PDT000322357.1	PDS000030237.1231	SAMN09294291	clinical	cd_8_group_88	cd_4_group_16774	cd_2_group_15294
PDT000323826.1	PDS000030237.1231	SAMN09360207	clinical	cd_8_group_88	cd_4_group_16774	cd_2_group_15294
PDT000325427.1	PDS000030237.1231	SAMN09381955	clinical	cd_8_group_88	cd_4_group_16976	cd_2_group_15494
PDT000848280.1	PDS000030237.1231	SAMN16248688	clinical	cd_8_group_88	cd_4_group_16976	cd_2_group_15494
PDT000337158.1	PDS000030237.1231	SAMN09489561	environmental/other	cd_8_group_88	cd_4_group_17269	-
PDT000344557.1	PDS000030237.1231	SAMN09636206	clinical	cd_8_group_88	cd_4_group_17269	-
PDT000350204.1	PDS000030237.1231	SAMN09664768	clinical	cd_8_group_88	cd_4_group_17269	-
PDT000372973.1	PDS000030237.1231	SAMN09990260	clinical	cd_8_group_88	cd_4_group_17269	-
PDT000476533.1	PDS000030237.1231	SAMN11099196	environmental/other	cd_8_group_88	cd_4_group_17269	-
PDT000548890.1	PDS000030237.1231	SAMN12358352	environmental/other	cd_8_group_88	cd_4_group_17269	-
PDT000707750.1	PDS000030237.1231	SAMN14337746	clinical	cd_8_group_88	cd_4_group_17269	-
PDT000725614.1	PDS000030237.1231	SAMN14689214	clinical	cd_8_group_88	cd_4_group_17269	-
PDT000727324.1	PDS000030237.1231	SAMN14738564	clinical	cd_8_group_88	cd_4_group_17269	-
PDT000755498.1	PDS000030237.1231	SAMN15078578	clinical	cd_8_group_88	cd_4_group_17269	-
PDT000806894.1	PDS000030237.1231	SAMN15777143	clinical	cd_8_group_88	cd_4_group_17269	-
PDT000873957.1	PDS000030237.1231	SAMN16618880	clinical	cd_8_group_88	cd_4_group_17269	-
PDT000943212.1	PDS000030237.1231	SAMN17618389	clinical	cd_8_group_88	cd_4_group_17269	-
PDT001049568.1	PDS000030237.1231	SAMN19403825	clinical	cd_8_group_88	cd_4_group_17269	-
PDT000329179.1	PDS000030237.1231	SAMN09405307	clinical	cd_8_group_88	cd_4_group_17269	cd_2_group_15780
PDT000334555.1	PDS000030237.1231	SAMN09474832	clinical	cd_8_group_88	cd_4_group_17269	cd_2_group_15780
PDT000337633.1	PDS000030237.1231	SAMN09501235	clinical	cd_8_group_88	cd_4_group_17269	cd_2_group_15780
PDT000337639.1	PDS000030237.1231	SAMN09501234	clinical	cd_8_group_88	cd_4_group_17269	cd_2_group_15780
PDT000341063.1	PDS000030237.1231	SAMN09545713	clinical	cd_8_group_88	cd_4_group_17269	cd_2_group_15780
PDT000344571.1	PDS000030237.1231	SAMN09636210	clinical	cd_8_group_88	cd_4_group_17269	cd_2_group_15780
PDT000353839.1	PDS000030237.1231	SAMN09722453	clinical	cd_8_group_88	cd_4_group_17269	cd_2_group_15780
PDT000353876.1	PDS000030237.1231	SAMN09722473	clinical	cd_8_group_88	cd_4_group_17269	cd_2_group_15780
PDT000365848.1	PDS000030237.1231	SAMN09872856	clinical	cd_8_group_88	cd_4_group_17269	cd_2_group_15780
PDT000564929.1	PDS000030237.1231	SAMN12584424	clinical	cd_8_group_88	cd_4_group_17269	cd_2_group_15780
PDT000943281.1	PDS000030237.1231	SAMN17609657	clinical	cd_8_group_88	cd_4_group_17269	cd_2_group_15780
PDT000971833.1	PDS000030237.1231	SAMN18051876	clinical	cd_8_group_88	cd_4_group_17269	cd_2_group_15780
PDT000337193.1	PDS000030237.1231	SAMN09489581	environmental/other	cd_8_group_88	cd_4_group_17269	cd_2_group_16366
PDT000347526.1	PDS000030237.1231	SAMN09651416	environmental/other	cd_8_group_88	cd_4_group_17269	cd_2_group_16366
PDT000360744.1	PDS000030237.1231	SAMN09788080	clinical	cd_8_group_88	cd_4_group_17269	cd_2_group_16366
PDT000389502.1	PDS000030237.1231	SAMN10222192	clinical	cd_8_group_88	cd_4_group_17269	cd_2_group_16366
PDT000400722.1	PDS000030237.1231	SAMN10366627	clinical	cd_8_group_88	cd_4_group_17269	cd_2_group_16366
PDT000412989.1	PDS000030237.1231	SAMN10505534	clinical	cd_8_group_88	cd_4_group_17269	cd_2_group_16366
PDT000421267.1	PDS000030237.1231	SAMN10619261	clinical	cd_8_group_88	cd_4_group_17269	cd_2_group_16366
PDT000341580.1	PDS000030237.1231	SAMN09604539	clinical	cd_8_group_88	cd_4_group_17269	cd_2_group_16705
PDT000363111.1	PDS000030237.1231	SAMN09839204	clinical	cd_8_group_88	cd_4_group_17269	cd_2_group_16705
PDT000366389.1	PDS000030237.1231	SAMN09880444	clinical	cd_8_group_88	cd_4_group_17269	cd_2_group_16705
PDT000630136.1	PDS000030237.1231	SAMN13321341	clinical	cd_8_group_88	cd_4_group_17269	cd_2_group_16705
PDT000787926.1	PDS000030237.1231	SAMN15524371	clinical	cd_8_group_88	cd_4_group_17269	cd_2_group_16705
PDT000899320.1	PDS000030237.1231	SAMN13279820	clinical	cd_8_group_88	cd_4_group_17269	cd_2_group_16705
PDT000459141.1	PDS000030237.1231	SAMN10873565	clinical	cd_8_group_88	cd_4_group_17269	cd_2_group_21341
PDT000540149.1	PDS000030237.1231	SAMN12232639	environmental/other	cd_8_group_88	cd_4_group_17269	cd_2_group_21341
PDT000687536.1	PDS000030237.1231	SAMN14126596	environmental/other	cd_8_group_88	cd_4_group_17269	cd_2_group_21341
PDT000950896.1	PDS000030237.1231	SAMN17834099	environmental/other	cd_8_group_88	cd_4_group_17269	cd_2_group_21341
PDT000550873.1	PDS000030237.1231	SAMN12390759	environmental/other	cd_8_group_88	cd_4_group_17269	cd_2_group_23809
PDT000628539.1	PDS000030237.1231	SAMN13287160	environmental/other	cd_8_group_88	cd_4_group_17269	cd_2_group_23809
PDT000727282.1	PDS000030237.1231	SAMN14738307	clinical	cd_8_group_88	cd_4_group_17269	cd_2_group_29234
PDT000767122.1	PDS000030237.1231	SAMN15249313	clinical	cd_8_group_88	cd_4_group_17269	cd_2_group_29234
PDT000889804.1	PDS000030237.1231	SAMN16801456	clinical	cd_8_group_88	cd_4_group_17269	cd_2_group_33199
PDT000897976.1	PDS000030237.1231	SAMN16873996	environmental/other	cd_8_group_88	cd_4_group_17269	cd_2_group_33199
PDT001014562.1	PDS000030237.1231	SAMN18875449	clinical	cd_8_group_88	cd_4_group_17269	cd_2_group_33199
PDT001589386.1	PDS000030237.1231	SAMN32878326	clinical	cd_8_group_88	cd_4_group_17269	cd_2_group_33199
PDT001116275.1	PDS000030237.1231	SAMN20963332	clinical	cd_8_group_88	cd_4_group_17269	cd_2_group_38614
PDT001118174.1	PDS000030237.1231	SAMN21024683	clinical	cd_8_group_88	cd_4_group_17269	cd_2_group_38614
PDT001274358.1	PDS000030237.1231	SAMN26866226	clinical	cd_8_group_88	cd_4_group_17269	cd_2_group_42633
PDT001404499.1	PDS000030237.1231	SAMN30561426	clinical	cd_8_group_88	cd_4_group_17269	cd_2_group_42633
PDT000330091.1	PDS000030237.1231	SAMN09429289	clinical	cd_8_group_88	cd_4_group_17355	-
PDT000522401.1	PDS000030237.1231	SAMN12046576	environmental/other	cd_8_group_88	cd_4_group_17355	-
PDT000604119.1	PDS000030237.1231	SAMN13008983	clinical	cd_8_group_88	cd_4_group_17355	-
PDT000710591.1	PDS000030237.1231	SAMN14404970	clinical	cd_8_group_88	cd_4_group_17355	-
PDT000727488.1	PDS000030237.1231	SAMN14739220	clinical	cd_8_group_88	cd_4_group_17355	-
PDT000770407.1	PDS000030237.1231	SAMN15342988	clinical	cd_8_group_88	cd_4_group_17355	-
PDT000334363.1	PDS000030237.1231	SAMN09474598	clinical	cd_8_group_88	cd_4_group_17705	-
PDT000334403.1	PDS000030237.1231	SAMN09474606	clinical	cd_8_group_88	cd_4_group_17705	-
PDT000038489.3	PDS000030237.1231	SAMN02989035	clinical	cd_8_group_88	cd_4_group_1797	-
PDT000162179.2	PDS000030237.1231	SAMN06040364	environmental/other	cd_8_group_88	cd_4_group_1797	-
PDT000347991.1	PDS000030237.1231	SAMN09655781	environmental/other	cd_8_group_88	cd_4_group_18563	cd_2_group_17044
PDT000360920.1	PDS000030237.1231	SAMN09789499	environmental/other	cd_8_group_88	cd_4_group_18563	cd_2_group_17044
PDT001007711.1	PDS000030237.1231	SAMN18780074	environmental/other	cd_8_group_88	cd_4_group_18563	cd_2_group_17044
PDT000353251.1	PDS000030237.1231	SAMN09703881	clinical	cd_8_group_88	cd_4_group_18757	cd_2_group_17227
PDT000366398.1	PDS000030237.1231	SAMN09880446	clinical	cd_8_group_88	cd_4_group_18757	cd_2_group_17227
PDT000386919.1	PDS000030237.1231	SAMN10144178	clinical	cd_8_group_88	cd_4_group_18757	cd_2_group_17227
PDT000457869.2	PDS000030237.1231	SAMN10863447	environmental/other	cd_8_group_88	cd_4_group_18757	cd_2_group_17227
PDT000357108.1	PDS000030237.1231	SAMN09761657	clinical	cd_8_group_88	cd_4_group_18939	cd_2_group_17391
PDT001064162.1	PDS000030237.1231	SAMN19606330	clinical	cd_8_group_88	cd_4_group_18939	cd_2_group_17391
PDT000358700.1	PDS000030237.1231	SAMN09769404	clinical	cd_8_group_88	cd_4_group_18981	cd_2_group_17428
PDT000490528.1	PDS000030237.1231	SAMN11419823	clinical	cd_8_group_88	cd_4_group_18981	cd_2_group_17428
PDT000494781.1	PDS000030237.1231	SAMN11482544	clinical	cd_8_group_88	cd_4_group_18981	cd_2_group_17428
PDT000523291.1	PDS000030237.1231	SAMN12059867	clinical	cd_8_group_88	cd_4_group_18981	cd_2_group_17428
PDT000532338.1	PDS000030237.1231	SAMN12127209	clinical	cd_8_group_88	cd_4_group_18981	cd_2_group_17428
PDT000607985.1	PDS000030237.1231	SAMN13030797	clinical	cd_8_group_88	cd_4_group_18981	cd_2_group_17428
PDT000706133.1	PDS000030237.1231	SAMN14306762	clinical	cd_8_group_88	cd_4_group_18981	cd_2_group_17428
PDT000712899.1	PDS000030237.1231	SAMN14441587	clinical	cd_8_group_88	cd_4_group_18981	cd_2_group_17428
PDT000362294.1	PDS000030237.1231	SAMN09813419	clinical	cd_8_group_88	cd_4_group_19087	cd_2_group_17519
PDT000368562.1	PDS000030237.1231	SAMN09937824	clinical	cd_8_group_88	cd_4_group_19087	cd_2_group_17519
PDT000368577.1	PDS000030237.1231	SAMN09937828	clinical	cd_8_group_88	cd_4_group_19087	cd_2_group_17519
PDT000370950.1	PDS000030237.1231	SAMN09941189	clinical	cd_8_group_88	cd_4_group_19087	cd_2_group_17519
PDT000370960.1	PDS000030237.1231	SAMN09941210	clinical	cd_8_group_88	cd_4_group_19087	cd_2_group_17519
PDT000370961.1	PDS000030237.1231	SAMN09941208	clinical	cd_8_group_88	cd_4_group_19087	cd_2_group_17519
PDT000370975.1	PDS000030237.1231	SAMN09941204	clinical	cd_8_group_88	cd_4_group_19087	cd_2_group_17519
PDT000392782.1	PDS000030237.1231	SAMN10258304	clinical	cd_8_group_88	cd_4_group_19087	cd_2_group_17519
PDT000482640.1	PDS000030237.1231	SAMN11257985	clinical	cd_8_group_88	cd_4_group_19087	cd_2_group_17519
PDT000365424.1	PDS000030237.1231	SAMN09862782	clinical	cd_8_group_88	cd_4_group_19225	-
PDT000448974.1	PDS000030237.1231	SAMN10793663	clinical	cd_8_group_88	cd_4_group_19225	-
PDT000373035.1	PDS000030237.1231	SAMN09990325	clinical	cd_8_group_88	cd_4_group_19502	cd_2_group_17903
PDT000374825.1	PDS000030237.1231	SAMN10023669	clinical	cd_8_group_88	cd_4_group_19502	cd_2_group_17903
PDT000041570.3	PDS000030237.1231	SAMN03140283	clinical	cd_8_group_88	cd_4_group_2061	cd_2_group_1871
PDT000041571.3	PDS000030237.1231	SAMN03140281	clinical	cd_8_group_88	cd_4_group_2061	cd_2_group_1871
PDT000139724.2	PDS000030237.1231	SAMN05416453	environmental/other	cd_8_group_88	cd_4_group_2111	-
PDT000139788.2	PDS000030237.1231	SAMN05416577	environmental/other	cd_8_group_88	cd_4_group_2111	-
PDT000178806.2	PDS000030237.1231	SAMN06214666	clinical	cd_8_group_88	cd_4_group_2111	-
PDT000247365.2	PDS000030237.1231	SAMN07710707	clinical	cd_8_group_88	cd_4_group_2111	-
PDT000265123.2	PDS000030237.1231	SAMN08038021	environmental/other	cd_8_group_88	cd_4_group_2111	-
PDT000267251.2	PDS000030237.1231	SAMN08056359	clinical	cd_8_group_88	cd_4_group_2111	-
PDT000276962.2	PDS000030237.1231	SAMN08329921	environmental/other	cd_8_group_88	cd_4_group_2111	-
PDT000282006.2	PDS000030237.1231	SAMN08383237	clinical	cd_8_group_88	cd_4_group_2111	-
PDT000416065.1	PDS000030237.1231	SAMN10580562	clinical	cd_8_group_88	cd_4_group_2111	-
PDT000466019.1	PDS000030237.1231	SAMN10939610	clinical	cd_8_group_88	cd_4_group_2111	-
PDT000480832.1	PDS000030237.1231	SAMN11191385	clinical	cd_8_group_88	cd_4_group_2111	-
PDT000481356.2	PDS000030237.1231	SAMN11234183	environmental/other	cd_8_group_88	cd_4_group_2111	-
PDT000532699.1	PDS000030237.1231	SAMN12139433	clinical	cd_8_group_88	cd_4_group_2111	-
PDT000544735.1	PDS000030237.1231	SAMN12286245	clinical	cd_8_group_88	cd_4_group_2111	-
PDT000545643.1	PDS000030237.1231	SAMN12310039	clinical	cd_8_group_88	cd_4_group_2111	-
PDT000559101.1	PDS000030237.1231	SAMN12542121	clinical	cd_8_group_88	cd_4_group_2111	-
PDT000564032.1	PDS000030237.1231	SAMN12572395	clinical	cd_8_group_88	cd_4_group_2111	-
PDT000566240.1	PDS000030237.1231	SAMN12587501	clinical	cd_8_group_88	cd_4_group_2111	-
PDT000593140.1	PDS000030237.1231	SAMN12831305	clinical	cd_8_group_88	cd_4_group_2111	-
PDT000608896.1	PDS000030237.1231	SAMN13034545	environmental/other	cd_8_group_88	cd_4_group_2111	-
PDT000623834.1	PDS000030237.1231	SAMN13191709	clinical	cd_8_group_88	cd_4_group_2111	-
PDT000625178.1	PDS000030237.1231	SAMN13231588	clinical	cd_8_group_88	cd_4_group_2111	-
PDT000625783.1	PDS000030237.1231	SAMN13244611	clinical	cd_8_group_88	cd_4_group_2111	-
PDT000627558.1	PDS000030237.1231	SAMN13273431	clinical	cd_8_group_88	cd_4_group_2111	-
PDT000642871.1	PDS000030237.1231	SAMN13521172	clinical	cd_8_group_88	cd_4_group_2111	-
PDT000648800.1	PDS000030237.1231	SAMN13642318	clinical	cd_8_group_88	cd_4_group_2111	-
PDT000659160.1	PDS000030237.1231	SAMN13825757	clinical	cd_8_group_88	cd_4_group_2111	-
PDT000682609.1	PDS000030237.1231	SAMN14084314	clinical	cd_8_group_88	cd_4_group_2111	-
PDT000689980.1	PDS000030237.1231	SAMN14168540	clinical	cd_8_group_88	cd_4_group_2111	-
PDT000690278.1	PDS000030237.1231	SAMN14176057	clinical	cd_8_group_88	cd_4_group_2111	-
PDT000692357.1	PDS000030237.1231	SAMN14251478	environmental/other	cd_8_group_88	cd_4_group_2111	-
PDT000693881.1	PDS000030237.1231	SAMN14258234	clinical	cd_8_group_88	cd_4_group_2111	-
PDT000705916.1	PDS000030237.1231	SAMN14291710	environmental/other	cd_8_group_88	cd_4_group_2111	-
PDT000707768.1	PDS000030237.1231	SAMN14337557	clinical	cd_8_group_88	cd_4_group_2111	-
PDT000708849.1	PDS000030237.1231	SAMN14374123	clinical	cd_8_group_88	cd_4_group_2111	-
PDT000711375.1	PDS000030237.1231	SAMN14420227	clinical	cd_8_group_88	cd_4_group_2111	-
PDT000722321.1	PDS000030237.1231	SAMN14598092	clinical	cd_8_group_88	cd_4_group_2111	-
PDT000736024.1	PDS000030237.1231	SAMN14933989	clinical	cd_8_group_88	cd_4_group_2111	-
PDT000762577.1	PDS000030237.1231	SAMN15197125	clinical	cd_8_group_88	cd_4_group_2111	-
PDT000773927.1	PDS000030237.1231	SAMN15400128	clinical	cd_8_group_88	cd_4_group_2111	-
PDT000793111.1	PDS000030237.1231	SAMN15588145	clinical	cd_8_group_88	cd_4_group_2111	-
PDT000797090.1	PDS000030237.1231	SAMN15650087	clinical	cd_8_group_88	cd_4_group_2111	-
PDT000807722.1	PDS000030237.1231	SAMN15801362	clinical	cd_8_group_88	cd_4_group_2111	-
PDT000817032.1	PDS000030237.1231	SAMN15862980	clinical	cd_8_group_88	cd_4_group_2111	-
PDT000860529.1	PDS000030237.1231	SAMN16428867	environmental/other	cd_8_group_88	cd_4_group_2111	-
PDT000877083.1	PDS000030237.1231	SAMN16628718	clinical	cd_8_group_88	cd_4_group_2111	-
PDT000901140.1	PDS000030237.1231	SAMN16956173	clinical	cd_8_group_88	cd_4_group_2111	-
PDT000928330.1	PDS000030237.1231	SAMN17217354	environmental/other	cd_8_group_88	cd_4_group_2111	-
PDT000942335.1	PDS000030237.1231	SAMN17608144	clinical	cd_8_group_88	cd_4_group_2111	-
PDT000950938.1	PDS000030237.1231	SAMN17834422	clinical	cd_8_group_88	cd_4_group_2111	-
PDT000970326.1	PDS000030237.1231	SAMN18027891	clinical	cd_8_group_88	cd_4_group_2111	-
PDT001009674.1	PDS000030237.1231	SAMN18743087	clinical	cd_8_group_88	cd_4_group_2111	-
PDT001057735.1	PDS000030237.1231	SAMN19494887	clinical	cd_8_group_88	cd_4_group_2111	-
PDT001112963.1	PDS000030237.1231	SAMN20860532	clinical	cd_8_group_88	cd_4_group_2111	-
PDT001118932.1	PDS000030237.1231	SAMN21037001	clinical	cd_8_group_88	cd_4_group_2111	-
PDT001125170.1	PDS000030237.1231	SAMN21312814	clinical	cd_8_group_88	cd_4_group_2111	-
PDT001146193.1	PDS000030237.1231	SAMN22081188	clinical	cd_8_group_88	cd_4_group_2111	-
PDT001179146.1	PDS000030237.1231	SAMN23310486	clinical	cd_8_group_88	cd_4_group_2111	-
PDT001221000.1	PDS000030237.1231	SAMN24849058	clinical	cd_8_group_88	cd_4_group_2111	-
PDT001329159.1	PDS000030237.1231	SAMN29093388	clinical	cd_8_group_88	cd_4_group_2111	-
PDT001329166.1	PDS000030237.1231	SAMN29093385	clinical	cd_8_group_88	cd_4_group_2111	-
PDT001363853.1	PDS000030237.1231	SAMN29802571	clinical	cd_8_group_88	cd_4_group_2111	-
PDT001427261.1	PDS000030237.1231	SAMN30937209	clinical	cd_8_group_88	cd_4_group_2111	-
PDT001476259.1	PDS000030237.1231	SAMN31604213	clinical	cd_8_group_88	cd_4_group_2111	-
PDT001515085.1	PDS000030237.1231	SAMN32076590	clinical	cd_8_group_88	cd_4_group_2111	-
PDT001575820.1	PDS000030237.1231	SAMN32721342	environmental/other	cd_8_group_88	cd_4_group_2111	-
PDT001609880.1	PDS000030237.1231	SAMN33209362	clinical	cd_8_group_88	cd_4_group_2111	-
PDT001663298.1	PDS000030237.1231	SAMN33781944	clinical	cd_8_group_88	cd_4_group_2111	-
PDT001696460.1	PDS000030237.1231	SAMN34279107	clinical	cd_8_group_88	cd_4_group_2111	-
PDT001734691.1	PDS000030237.1231	SAMN35090282	environmental/other	cd_8_group_88	cd_4_group_2111	-
PDT001823179.1	PDS000030237.1231	SAMN36652070	clinical	cd_8_group_88	cd_4_group_2111	-
PDT001844883.1	PDS000030237.1231	SAMN36890174	clinical	cd_8_group_88	cd_4_group_2111	-
PDT000233804.2	PDS000030237.1231	SAMN07498652	clinical	cd_8_group_88	cd_4_group_2111	cd_2_group_10624
PDT000465249.1	PDS000030237.1231	SAMN10912704	environmental/other	cd_8_group_88	cd_4_group_2111	cd_2_group_10624
PDT000478834.1	PDS000030237.1231	SAMN11149722	clinical	cd_8_group_88	cd_4_group_2111	cd_2_group_10624
PDT000487328.2	PDS000030237.1231	SAMN11357582	environmental/other	cd_8_group_88	cd_4_group_2111	cd_2_group_10624
PDT000546232.1	PDS000030237.1231	SAMN12324568	clinical	cd_8_group_88	cd_4_group_2111	cd_2_group_10624
PDT000551943.1	PDS000030237.1231	SAMN12417070	clinical	cd_8_group_88	cd_4_group_2111	cd_2_group_10624
PDT000555681.1	PDS000030237.1231	SAMN12496301	clinical	cd_8_group_88	cd_4_group_2111	cd_2_group_10624
PDT000556082.1	PDS000030237.1231	SAMN12499403	clinical	cd_8_group_88	cd_4_group_2111	cd_2_group_10624
PDT000559111.1	PDS000030237.1231	SAMN12542112	clinical	cd_8_group_88	cd_4_group_2111	cd_2_group_10624
PDT000563785.1	PDS000030237.1231	SAMN12571502	clinical	cd_8_group_88	cd_4_group_2111	cd_2_group_10624
PDT000564869.1	PDS000030237.1231	SAMN12583004	clinical	cd_8_group_88	cd_4_group_2111	cd_2_group_10624
PDT000566261.1	PDS000030237.1231	SAMN12587517	clinical	cd_8_group_88	cd_4_group_2111	cd_2_group_10624
PDT000566746.1	PDS000030237.1231	SAMN12590943	environmental/other	cd_8_group_88	cd_4_group_2111	cd_2_group_10624
PDT000575050.1	PDS000030237.1231	SAMN12648100	clinical	cd_8_group_88	cd_4_group_2111	cd_2_group_10624
PDT000575670.1	PDS000030237.1231	SAMN12648057	clinical	cd_8_group_88	cd_4_group_2111	cd_2_group_10624
PDT000584365.1	PDS000030237.1231	SAMN12725459	environmental/other	cd_8_group_88	cd_4_group_2111	cd_2_group_10624
PDT000585406.1	PDS000030237.1231	SAMN12742230	clinical	cd_8_group_88	cd_4_group_2111	cd_2_group_10624
PDT000587894.1	PDS000030237.1231	SAMN12775196	clinical	cd_8_group_88	cd_4_group_2111	cd_2_group_10624
PDT000592453.1	PDS000030237.1231	SAMN12829161	clinical	cd_8_group_88	cd_4_group_2111	cd_2_group_10624
PDT000597904.1	PDS000030237.1231	SAMN12879129	clinical	cd_8_group_88	cd_4_group_2111	cd_2_group_10624
PDT000598909.1	PDS000030237.1231	SAMN12889229	clinical	cd_8_group_88	cd_4_group_2111	cd_2_group_10624
PDT000602338.1	PDS000030237.1231	SAMN12991242	clinical	cd_8_group_88	cd_4_group_2111	cd_2_group_10624
PDT000602339.1	PDS000030237.1231	SAMN12991243	clinical	cd_8_group_88	cd_4_group_2111	cd_2_group_10624
PDT000609046.1	PDS000030237.1231	SAMN13039309	clinical	cd_8_group_88	cd_4_group_2111	cd_2_group_10624
PDT000617291.1	PDS000030237.1231	SAMN13108032	clinical	cd_8_group_88	cd_4_group_2111	cd_2_group_10624
PDT000624914.1	PDS000030237.1231	SAMN13222846	clinical	cd_8_group_88	cd_4_group_2111	cd_2_group_10624
PDT000629881.1	PDS000030237.1231	SAMN13268780	clinical	cd_8_group_88	cd_4_group_2111	cd_2_group_10624
PDT000646943.1	PDS000030237.1231	SAMN13613830	clinical	cd_8_group_88	cd_4_group_2111	cd_2_group_10624
PDT000649830.1	PDS000030237.1231	SAMN13675592	clinical	cd_8_group_88	cd_4_group_2111	cd_2_group_10624
PDT000665095.1	PDS000030237.1231	SAMN13878921	clinical	cd_8_group_88	cd_4_group_2111	cd_2_group_10624
PDT000725800.1	PDS000030237.1231	SAMN14691731	clinical	cd_8_group_88	cd_4_group_2111	cd_2_group_10624
PDT000792636.1	PDS000030237.1231	SAMN15581351	clinical	cd_8_group_88	cd_4_group_2111	cd_2_group_10624
PDT000800128.1	PDS000030237.1231	SAMN15690451	clinical	cd_8_group_88	cd_4_group_2111	cd_2_group_10624
PDT000826963.1	PDS000030237.1231	SAMN15950136	clinical	cd_8_group_88	cd_4_group_2111	cd_2_group_10624
PDT000834816.1	PDS000030237.1231	SAMN16113802	environmental/other	cd_8_group_88	cd_4_group_2111	cd_2_group_10624
PDT000841524.1	PDS000030237.1231	SAMN16233622	clinical	cd_8_group_88	cd_4_group_2111	cd_2_group_10624
PDT000863287.1	PDS000030237.1231	SAMN16424477	environmental/other	cd_8_group_88	cd_4_group_2111	cd_2_group_10624
PDT000897642.1	PDS000030237.1231	SAMN16881224	clinical	cd_8_group_88	cd_4_group_2111	cd_2_group_10624
PDT000947181.1	PDS000030237.1231	SAMN17764433	clinical	cd_8_group_88	cd_4_group_2111	cd_2_group_10624
PDT001047311.1	PDS000030237.1231	SAMN19334127	clinical	cd_8_group_88	cd_4_group_2111	cd_2_group_10624
PDT001110507.1	PDS000030237.1231	SAMN20835341	environmental/other	cd_8_group_88	cd_4_group_2111	cd_2_group_10624
PDT001303411.1	PDS000030237.1231	SAMN28165872	clinical	cd_8_group_88	cd_4_group_2111	cd_2_group_10624
PDT001314589.1	PDS000030237.1231	SAMN28631154	clinical	cd_8_group_88	cd_4_group_2111	cd_2_group_10624
PDT001321254.1	PDS000030237.1231	SAMN28815932	clinical	cd_8_group_88	cd_4_group_2111	cd_2_group_10624
PDT001363720.1	PDS000030237.1231	SAMN29797021	environmental/other	cd_8_group_88	cd_4_group_2111	cd_2_group_10624
PDT001408138.1	PDS000030237.1231	SAMN30646079	clinical	cd_8_group_88	cd_4_group_2111	cd_2_group_10624
PDT001408157.1	PDS000030237.1231	SAMN30646108	clinical	cd_8_group_88	cd_4_group_2111	cd_2_group_10624
PDT001424530.1	PDS000030237.1231	SAMN30924187	clinical	cd_8_group_88	cd_4_group_2111	cd_2_group_10624
PDT001440381.1	PDS000030237.1231	SAMN31136397	clinical	cd_8_group_88	cd_4_group_2111	cd_2_group_10624
PDT001663732.1	PDS000030237.1231	SAMN33825532	clinical	cd_8_group_88	cd_4_group_2111	cd_2_group_10624
PDT000297649.2	PDS000030237.1231	SAMN08784373	clinical	cd_8_group_88	cd_4_group_2111	cd_2_group_13696
PDT000322265.1	PDS000030237.1231	SAMN09293980	clinical	cd_8_group_88	cd_4_group_2111	cd_2_group_13696
PDT000330125.1	PDS000030237.1231	SAMN09429333	clinical	cd_8_group_88	cd_4_group_2111	cd_2_group_13696
PDT000399501.1	PDS000030237.1231	SAMN10349353	clinical	cd_8_group_88	cd_4_group_2111	cd_2_group_13696
PDT000544704.1	PDS000030237.1231	SAMN12285903	clinical	cd_8_group_88	cd_4_group_2111	cd_2_group_13696
PDT000551168.1	PDS000030237.1231	SAMN12408273	clinical	cd_8_group_88	cd_4_group_2111	cd_2_group_13696
PDT000562916.1	PDS000030237.1231	SAMN12567399	clinical	cd_8_group_88	cd_4_group_2111	cd_2_group_13696
PDT000563925.1	PDS000030237.1231	SAMN12571667	clinical	cd_8_group_88	cd_4_group_2111	cd_2_group_13696
PDT000564846.1	PDS000030237.1231	SAMN12582993	clinical	cd_8_group_88	cd_4_group_2111	cd_2_group_13696
PDT000581148.1	PDS000030237.1231	SAMN12703408	clinical	cd_8_group_88	cd_4_group_2111	cd_2_group_13696
PDT000594562.1	PDS000030237.1231	SAMN12856377	clinical	cd_8_group_88	cd_4_group_2111	cd_2_group_13696
PDT000622787.1	PDS000030237.1231	SAMN13176005	clinical	cd_8_group_88	cd_4_group_2111	cd_2_group_13696
PDT000789953.1	PDS000030237.1231	SAMN15573593	clinical	cd_8_group_88	cd_4_group_2111	cd_2_group_13696
PDT000329596.1	PDS000030237.1231	SAMN09425899	environmental/other	cd_8_group_88	cd_4_group_2111	cd_2_group_15822
PDT000526066.1	PDS000030237.1231	SAMN12107470	clinical	cd_8_group_88	cd_4_group_2111	cd_2_group_15822
PDT000664511.1	PDS000030237.1231	SAMN13876984	clinical	cd_8_group_88	cd_4_group_2111	cd_2_group_15822
PDT000682160.1	PDS000030237.1231	SAMN14079125	environmental/other	cd_8_group_88	cd_4_group_2111	cd_2_group_15822
PDT000682195.1	PDS000030237.1231	SAMN14079337	environmental/other	cd_8_group_88	cd_4_group_2111	cd_2_group_15822
PDT000690439.1	PDS000030237.1231	SAMN14205980	clinical	cd_8_group_88	cd_4_group_2111	cd_2_group_15822
PDT000693810.1	PDS000030237.1231	SAMN14257549	clinical	cd_8_group_88	cd_4_group_2111	cd_2_group_15822
PDT000712462.1	PDS000030237.1231	SAMN14428997	clinical	cd_8_group_88	cd_4_group_2111	cd_2_group_15822
PDT000787172.1	PDS000030237.1231	SAMN15518469	clinical	cd_8_group_88	cd_4_group_2111	cd_2_group_15822
PDT000798103.1	PDS000030237.1231	SAMN15662077	clinical	cd_8_group_88	cd_4_group_2111	cd_2_group_15822
PDT000820768.1	PDS000030237.1231	SAMN15902020	clinical	cd_8_group_88	cd_4_group_2111	cd_2_group_15822
PDT000902970.1	PDS000030237.1231	SAMN16989307	clinical	cd_8_group_88	cd_4_group_2111	cd_2_group_15822
PDT000939497.1	PDS000030237.1231	SAMN17492940	clinical	cd_8_group_88	cd_4_group_2111	cd_2_group_15822
PDT000968614.1	PDS000030237.1231	SAMN18003878	environmental/other	cd_8_group_88	cd_4_group_2111	cd_2_group_15822
PDT000985372.1	PDS000030237.1231	SAMN18314422	clinical	cd_8_group_88	cd_4_group_2111	cd_2_group_15822
PDT001041758.1	PDS000030237.1231	SAMN19241991	clinical	cd_8_group_88	cd_4_group_2111	cd_2_group_15822
PDT001057804.1	PDS000030237.1231	SAMN19514097	clinical	cd_8_group_88	cd_4_group_2111	cd_2_group_15822
PDT001108819.1	PDS000030237.1231	SAMN20752625	clinical	cd_8_group_88	cd_4_group_2111	cd_2_group_15822
PDT001338206.2	PDS000030237.1231	SAMN29226955	clinical	cd_8_group_88	cd_4_group_2111	cd_2_group_15822
PDT000366676.1	PDS000030237.1231	SAMN09881885	clinical	cd_8_group_88	cd_4_group_2111	cd_2_group_17696
PDT000385434.1	PDS000030237.1231	SAMN10134529	clinical	cd_8_group_88	cd_4_group_2111	cd_2_group_17696
PDT000394569.1	PDS000030237.1231	SAMN10276839	clinical	cd_8_group_88	cd_4_group_2111	cd_2_group_17696
PDT000041951.3	PDS000030237.1231	SAMN03154473	clinical	cd_8_group_88	cd_4_group_2111	cd_2_group_1915
PDT000081932.1	PDS000030237.1231	SAMN03894268	environmental/other	cd_8_group_88	cd_4_group_2111	cd_2_group_1915
PDT000203569.2	PDS000030237.1231	SAMN06711400	clinical	cd_8_group_88	cd_4_group_2111	cd_2_group_1915
PDT000203657.2	PDS000030237.1231	SAMN06758377	clinical	cd_8_group_88	cd_4_group_2111	cd_2_group_1915
PDT000227933.2	PDS000030237.1231	SAMN07363417	clinical	cd_8_group_88	cd_4_group_2111	cd_2_group_1915
PDT000230503.2	PDS000030237.1231	SAMN07440322	environmental/other	cd_8_group_88	cd_4_group_2111	cd_2_group_1915
PDT000312843.2	PDS000030237.1231	SAMN09101039	clinical	cd_8_group_88	cd_4_group_2111	cd_2_group_1915
PDT000385277.1	PDS000030237.1231	SAMN10134232	clinical	cd_8_group_88	cd_4_group_2111	cd_2_group_1915
PDT000571395.1	PDS000030237.1231	SAMN12617901	clinical	cd_8_group_88	cd_4_group_2111	cd_2_group_1915
PDT000576889.1	PDS000030237.1231	SAMN12659474	environmental/other	cd_8_group_88	cd_4_group_2111	cd_2_group_1915
PDT000588333.1	PDS000030237.1231	SAMN12780963	clinical	cd_8_group_88	cd_4_group_2111	cd_2_group_1915
PDT000602798.1	PDS000030237.1231	SAMN12994974	clinical	cd_8_group_88	cd_4_group_2111	cd_2_group_1915
PDT000624654.1	PDS000030237.1231	SAMN13198202	environmental/other	cd_8_group_88	cd_4_group_2111	cd_2_group_1915
PDT000627547.1	PDS000030237.1231	SAMN13270196	clinical	cd_8_group_88	cd_4_group_2111	cd_2_group_1915
PDT000641493.1	PDS000030237.1231	SAMN13512239	clinical	cd_8_group_88	cd_4_group_2111	cd_2_group_1915
PDT000642844.1	PDS000030237.1231	SAMN13521144	clinical	cd_8_group_88	cd_4_group_2111	cd_2_group_1915
PDT000644600.1	PDS000030237.1231	SAMN13562768	clinical	cd_8_group_88	cd_4_group_2111	cd_2_group_1915
PDT000659159.1	PDS000030237.1231	SAMN13825759	clinical	cd_8_group_88	cd_4_group_2111	cd_2_group_1915
PDT000661880.1	PDS000030237.1231	SAMN13841743	clinical	cd_8_group_88	cd_4_group_2111	cd_2_group_1915
PDT000688676.1	PDS000030237.1231	SAMN14148645	environmental/other	cd_8_group_88	cd_4_group_2111	cd_2_group_1915
PDT000727967.1	PDS000030237.1231	SAMN14739460	environmental/other	cd_8_group_88	cd_4_group_2111	cd_2_group_1915
PDT000728765.1	PDS000030237.1231	SAMN14755068	environmental/other	cd_8_group_88	cd_4_group_2111	cd_2_group_1915
PDT000753913.1	PDS000030237.1231	SAMN15075919	clinical	cd_8_group_88	cd_4_group_2111	cd_2_group_1915
PDT000774753.1	PDS000030237.1231	SAMN15418765	clinical	cd_8_group_88	cd_4_group_2111	cd_2_group_1915
PDT000785652.1	PDS000030237.1231	SAMN15505259	clinical	cd_8_group_88	cd_4_group_2111	cd_2_group_1915
PDT000809286.1	PDS000030237.1231	SAMN15812433	clinical	cd_8_group_88	cd_4_group_2111	cd_2_group_1915
PDT000814245.1	PDS000030237.1231	SAMN15832700	clinical	cd_8_group_88	cd_4_group_2111	cd_2_group_1915
PDT000826742.1	PDS000030237.1231	SAMN15946912	clinical	cd_8_group_88	cd_4_group_2111	cd_2_group_1915
PDT000838308.1	PDS000030237.1231	SAMN16197504	clinical	cd_8_group_88	cd_4_group_2111	cd_2_group_1915
PDT000839127.1	PDS000030237.1231	SAMN16212951	clinical	cd_8_group_88	cd_4_group_2111	cd_2_group_1915
PDT000877969.1	PDS000030237.1231	SAMN16635020	clinical	cd_8_group_88	cd_4_group_2111	cd_2_group_1915
PDT000897470.1	PDS000030237.1231	SAMN16875339	clinical	cd_8_group_88	cd_4_group_2111	cd_2_group_1915
PDT000906173.1	PDS000030237.1231	SAMN16929623	clinical	cd_8_group_88	cd_4_group_2111	cd_2_group_1915
PDT000932306.1	PDS000030237.1231	SAMN17216141	clinical	cd_8_group_88	cd_4_group_2111	cd_2_group_1915
PDT000942345.1	PDS000030237.1231	SAMN17608154	clinical	cd_8_group_88	cd_4_group_2111	cd_2_group_1915
PDT000947193.1	PDS000030237.1231	SAMN17764426	clinical	cd_8_group_88	cd_4_group_2111	cd_2_group_1915
PDT000976215.1	PDS000030237.1231	SAMN18095301	clinical	cd_8_group_88	cd_4_group_2111	cd_2_group_1915
PDT000985798.1	PDS000030237.1231	SAMN18148739	clinical	cd_8_group_88	cd_4_group_2111	cd_2_group_1915
PDT001008780.1	PDS000030237.1231	SAMN18743042	clinical	cd_8_group_88	cd_4_group_2111	cd_2_group_1915
PDT001009739.1	PDS000030237.1231	SAMN18743132	clinical	cd_8_group_88	cd_4_group_2111	cd_2_group_1915
PDT001009821.1	PDS000030237.1231	SAMN18743195	clinical	cd_8_group_88	cd_4_group_2111	cd_2_group_1915
PDT001015390.1	PDS000030237.1231	SAMN18743223	clinical	cd_8_group_88	cd_4_group_2111	cd_2_group_1915
PDT001016354.1	PDS000030237.1231	SAMN18906140	clinical	cd_8_group_88	cd_4_group_2111	cd_2_group_1915
PDT001082095.1	PDS000030237.1231	SAMN18211035	environmental/other	cd_8_group_88	cd_4_group_2111	cd_2_group_1915
PDT001082107.1	PDS000030237.1231	SAMN18211029	environmental/other	cd_8_group_88	cd_4_group_2111	cd_2_group_1915
PDT001082111.1	PDS000030237.1231	SAMN18211034	environmental/other	cd_8_group_88	cd_4_group_2111	cd_2_group_1915
PDT001082112.1	PDS000030237.1231	SAMN18211030	environmental/other	cd_8_group_88	cd_4_group_2111	cd_2_group_1915
PDT001082116.1	PDS000030237.1231	SAMN18211033	environmental/other	cd_8_group_88	cd_4_group_2111	cd_2_group_1915
PDT001082117.1	PDS000030237.1231	SAMN18211028	environmental/other	cd_8_group_88	cd_4_group_2111	cd_2_group_1915
PDT001089691.1	PDS000030237.1231	SAMN20209528	clinical	cd_8_group_88	cd_4_group_2111	cd_2_group_1915
PDT001098519.1	PDS000030237.1231	SAMN20490315	clinical	cd_8_group_88	cd_4_group_2111	cd_2_group_1915
PDT001104822.1	PDS000030237.1231	SAMN20585104	environmental/other	cd_8_group_88	cd_4_group_2111	cd_2_group_1915
PDT001134868.1	PDS000030237.1231	SAMN21537607	clinical	cd_8_group_88	cd_4_group_2111	cd_2_group_1915
PDT001143206.1	PDS000030237.1231	SAMN21902057	clinical	cd_8_group_88	cd_4_group_2111	cd_2_group_1915
PDT001443389.1	PDS000030237.1231	SAMN31168252	clinical	cd_8_group_88	cd_4_group_2111	cd_2_group_1915
PDT001444927.1	PDS000030237.1231	SAMN31186832	clinical	cd_8_group_88	cd_4_group_2111	cd_2_group_1915
PDT001464768.1	PDS000030237.1231	SAMN31427505	clinical	cd_8_group_88	cd_4_group_2111	cd_2_group_1915
PDT001483268.1	PDS000030237.1231	SAMN31684393	clinical	cd_8_group_88	cd_4_group_2111	cd_2_group_1915
PDT001495481.1	PDS000030237.1231	SAMN10989330	environmental/other	cd_8_group_88	cd_4_group_2111	cd_2_group_1915
PDT001495638.1	PDS000030237.1231	SAMN10989331	environmental/other	cd_8_group_88	cd_4_group_2111	cd_2_group_1915
PDT001498238.1	PDS000030237.1231	SAMN31872417	clinical	cd_8_group_88	cd_4_group_2111	cd_2_group_1915
PDT001852040.1	PDS000030237.1231	SAMN36994287	clinical	cd_8_group_88	cd_4_group_2111	cd_2_group_1915
PDT001860416.1	PDS000030237.1231	SAMN37141934	clinical	cd_8_group_88	cd_4_group_2111	cd_2_group_1915
PDT000479842.2	PDS000030237.1231	SAMN11173454	environmental/other	cd_8_group_88	cd_4_group_2111	cd_2_group_21892
PDT000608081.1	PDS000030237.1231	SAMN13031883	clinical	cd_8_group_88	cd_4_group_2111	cd_2_group_21892
PDT000654312.1	PDS000030237.1231	SAMN13719224	clinical	cd_8_group_88	cd_4_group_2111	cd_2_group_21892
PDT000496390.1	PDS000030237.1231	SAMN11526899	clinical	cd_8_group_88	cd_4_group_2111	cd_2_group_22361
PDT000533250.1	PDS000030237.1231	SAMN12142819	environmental/other	cd_8_group_88	cd_4_group_2111	cd_2_group_22361
PDT000604831.1	PDS000030237.1231	SAMN13019761	clinical	cd_8_group_88	cd_4_group_2111	cd_2_group_25633
PDT000625041.1	PDS000030237.1231	SAMN13226842	clinical	cd_8_group_88	cd_4_group_2111	cd_2_group_25633
PDT000649076.1	PDS000030237.1231	SAMN13656866	clinical	cd_8_group_88	cd_4_group_2111	cd_2_group_25633
PDT000650507.1	PDS000030237.1231	SAMN13683527	clinical	cd_8_group_88	cd_4_group_2111	cd_2_group_25633
PDT000660302.1	PDS000030237.1231	SAMN13836564	environmental/other	cd_8_group_88	cd_4_group_2111	cd_2_group_25633
PDT000662040.1	PDS000030237.1231	SAMN13851741	clinical	cd_8_group_88	cd_4_group_2111	cd_2_group_25633
PDT000679290.1	PDS000030237.1231	SAMN14051717	clinical	cd_8_group_88	cd_4_group_2111	cd_2_group_25633
PDT000682665.1	PDS000030237.1231	SAMN14084834	clinical	cd_8_group_88	cd_4_group_2111	cd_2_group_25633
PDT000683094.1	PDS000030237.1231	SAMN14096855	clinical	cd_8_group_88	cd_4_group_2111	cd_2_group_25633
PDT000705827.1	PDS000030237.1231	SAMN14290054	clinical	cd_8_group_88	cd_4_group_2111	cd_2_group_25633
PDT000706096.1	PDS000030237.1231	SAMN14306701	clinical	cd_8_group_88	cd_4_group_2111	cd_2_group_25633
PDT000708683.1	PDS000030237.1231	SAMN14365330	clinical	cd_8_group_88	cd_4_group_2111	cd_2_group_25633
PDT000724232.1	PDS000030237.1231	SAMN14613739	clinical	cd_8_group_88	cd_4_group_2111	cd_2_group_25633
PDT000743510.1	PDS000030237.1231	SAMN14984442	clinical	cd_8_group_88	cd_4_group_2111	cd_2_group_25633
PDT000627845.1	PDS000030237.1231	SAMN13281001	clinical	cd_8_group_88	cd_4_group_2111	cd_2_group_26352
PDT000627870.1	PDS000030237.1231	SAMN13281021	clinical	cd_8_group_88	cd_4_group_2111	cd_2_group_26352
PDT000643751.1	PDS000030237.1231	SAMN13541499	environmental/other	cd_8_group_88	cd_4_group_2111	cd_2_group_26827
PDT001129604.1	PDS000030237.1231	SAMN21417173	clinical	cd_8_group_88	cd_4_group_2111	cd_2_group_26827
PDT001373512.1	PDS000030237.1231	SAMN30029257	environmental/other	cd_8_group_88	cd_4_group_2111	cd_2_group_26827
PDT001963231.1	PDS000030237.1231	SAMN38050062	clinical	cd_8_group_88	cd_4_group_2111	cd_2_group_26827
PDT000772019.1	PDS000030237.1231	SAMN15376810	clinical	cd_8_group_88	cd_4_group_2111	cd_2_group_30243
PDT000773923.1	PDS000030237.1231	SAMN15400129	clinical	cd_8_group_88	cd_4_group_2111	cd_2_group_30243
PDT000860393.1	PDS000030237.1231	SAMN16427645	clinical	cd_8_group_88	cd_4_group_2111	cd_2_group_30243
PDT000816194.1	PDS000030237.1231	SAMN15856676	clinical	cd_8_group_88	cd_4_group_2111	cd_2_group_31331
PDT000817493.1	PDS000030237.1231	SAMN15878116	clinical	cd_8_group_88	cd_4_group_2111	cd_2_group_31331
PDT000842039.1	PDS000030237.1231	SAMN16238318	clinical	cd_8_group_88	cd_4_group_2111	cd_2_group_31331
PDT001009825.1	PDS000030237.1231	SAMN18743193	clinical	cd_8_group_88	cd_4_group_2111	cd_2_group_36182
PDT001015394.1	PDS000030237.1231	SAMN18743222	clinical	cd_8_group_88	cd_4_group_2111	cd_2_group_36182
PDT001035744.1	PDS000030237.1231	SAMN19221123	environmental/other	cd_8_group_88	cd_4_group_2111	cd_2_group_36667
PDT001078844.1	PDS000030237.1231	SAMN19920792	clinical	cd_8_group_88	cd_4_group_2111	cd_2_group_36667
PDT001096047.1	PDS000030237.1231	SAMN20360562	clinical	cd_8_group_88	cd_4_group_2111	cd_2_group_37866
PDT001132086.1	PDS000030237.1231	SAMN21493666	clinical	cd_8_group_88	cd_4_group_2111	cd_2_group_37866
PDT001444369.1	PDS000030237.1231	SAMN31182672	clinical	cd_8_group_88	cd_4_group_2111	cd_2_group_47170
PDT001505394.1	PDS000030237.1231	SAMN31715252	environmental/other	cd_8_group_88	cd_4_group_2111	cd_2_group_47170
PDT001505395.1	PDS000030237.1231	SAMN31715251	environmental/other	cd_8_group_88	cd_4_group_2111	cd_2_group_47170
PDT001728806.1	PDS000030237.1231	SAMN35026788	clinical	cd_8_group_88	cd_4_group_2111	cd_2_group_47170
PDT001902715.1	PDS000030237.1231	SAMN37543457	clinical	cd_8_group_88	cd_4_group_2111	cd_2_group_47170
PDT001774715.1	PDS000030237.1231	SAMN35687756	environmental/other	cd_8_group_88	cd_4_group_2111	cd_2_group_51433
PDT001818096.1	PDS000030237.1231	SAMN36471325	clinical	cd_8_group_88	cd_4_group_2111	cd_2_group_51433
PDT001948168.1	PDS000030237.1231	SAMN37884407	clinical	cd_8_group_88	cd_4_group_2111	cd_2_group_51433
PDT000174024.2	PDS000030237.1231	SAMN06174652	environmental/other	cd_8_group_88	cd_4_group_2111	cd_2_group_7272
PDT000248203.2	PDS000030237.1231	SAMN07746407	environmental/other	cd_8_group_88	cd_4_group_2111	cd_2_group_7272
PDT000250502.2	PDS000030237.1231	SAMN07775027	environmental/other	cd_8_group_88	cd_4_group_2111	cd_2_group_7272
PDT000254383.2	PDS000030237.1231	SAMN07819113	environmental/other	cd_8_group_88	cd_4_group_2111	cd_2_group_7272
PDT000260455.2	PDS000030237.1231	SAMN07968647	environmental/other	cd_8_group_88	cd_4_group_2111	cd_2_group_7272
PDT000386567.1	PDS000030237.1231	SAMN10142025	clinical	cd_8_group_88	cd_4_group_2111	cd_2_group_7272
PDT000975793.1	PDS000030237.1231	SAMN18059734	clinical	cd_8_group_88	cd_4_group_2111	cd_2_group_7272
PDT000198063.2	PDS000030237.1231	SAMN06645013	clinical	cd_8_group_88	cd_4_group_2111	cd_2_group_8804
PDT000244263.2	PDS000030237.1231	SAMN07662468	clinical	cd_8_group_88	cd_4_group_2111	cd_2_group_8804
PDT000323471.1	PDS000030237.1231	SAMN09305614	clinical	cd_8_group_88	cd_4_group_2111	cd_2_group_8804
PDT000643165.1	PDS000030237.1231	SAMN13528520	clinical	cd_8_group_88	cd_4_group_2111	cd_2_group_8804
PDT000712650.2	PDS000030237.1231	SAMN14428441	environmental/other	cd_8_group_88	cd_4_group_2111	cd_2_group_8804
PDT000973077.1	PDS000030237.1231	SAMN18047782	clinical	cd_8_group_88	cd_4_group_2111	cd_2_group_8804
PDT000985861.1	PDS000030237.1231	SAMN18059793	clinical	cd_8_group_88	cd_4_group_2111	cd_2_group_8804
PDT001112896.1	PDS000030237.1231	SAMN20858231	clinical	cd_8_group_88	cd_4_group_2111	cd_2_group_8804
PDT001312124.1	PDS000030237.1231	SAMEA8272549	NULL	cd_8_group_88	cd_4_group_2111	cd_2_group_8804
PDT000041965.3	PDS000030237.1231	SAMN03154474	clinical	cd_8_group_88	cd_4_group_2113	cd_2_group_1918
PDT000082227.2	PDS000030237.1231	SAMN03771683	clinical	cd_8_group_88	cd_4_group_2113	cd_2_group_1918
PDT000415495.1	PDS000030237.1231	SAMN10537886	clinical	cd_8_group_88	cd_4_group_21330	cd_2_group_19689
PDT000931287.1	PDS000030237.1231	SAMN17094834	clinical	cd_8_group_88	cd_4_group_21330	cd_2_group_19689
PDT000931417.1	PDS000030237.1231	SAMN17094855	clinical	cd_8_group_88	cd_4_group_21330	cd_2_group_19689
PDT000931730.1	PDS000030237.1231	SAMN17178321	clinical	cd_8_group_88	cd_4_group_21330	cd_2_group_19689
PDT000937870.1	PDS000030237.1231	SAMN17178293	clinical	cd_8_group_88	cd_4_group_21330	cd_2_group_19689
PDT001005273.1	PDS000030237.1231	SAMN18675462	clinical	cd_8_group_88	cd_4_group_21330	cd_2_group_19689
PDT001006495.1	PDS000030237.1231	SAMN18742833	clinical	cd_8_group_88	cd_4_group_21330	cd_2_group_19689
PDT001082065.1	PDS000030237.1231	SAMN18675274	clinical	cd_8_group_88	cd_4_group_21330	cd_2_group_19689
PDT000465241.1	PDS000030237.1231	SAMN10912721	environmental/other	cd_8_group_88	cd_4_group_23159	-
PDT000814576.1	PDS000030237.1231	SAMN15846123	clinical	cd_8_group_88	cd_4_group_23159	-
PDT000466138.1	PDS000030237.1231	SAMN10954057	environmental/other	cd_8_group_88	cd_4_group_23208	cd_2_group_21498
PDT000466142.1	PDS000030237.1231	SAMN10954056	environmental/other	cd_8_group_88	cd_4_group_23208	cd_2_group_21498
PDT000043887.3	PDS000030237.1231	SAMN03165752	clinical	cd_8_group_88	cd_4_group_2339	cd_2_group_2078
PDT000045672.2	PDS000030237.1231	SAMN03255097	clinical	cd_8_group_88	cd_4_group_2339	cd_2_group_2078
PDT000220043.2	PDS000030237.1231	SAMN07267884	clinical	cd_8_group_88	cd_4_group_2339	cd_2_group_2078
PDT000544977.1	PDS000030237.1231	SAMN12289173	clinical	cd_8_group_88	cd_4_group_2339	cd_2_group_2078
PDT000544996.1	PDS000030237.1231	SAMN12289166	clinical	cd_8_group_88	cd_4_group_2339	cd_2_group_2078
PDT000620784.1	PDS000030237.1231	SAMN13162592	clinical	cd_8_group_88	cd_4_group_23401	-
PDT000474087.1	PDS000030237.1231	SAMN11081466	environmental/other	cd_8_group_88	cd_4_group_23401	cd_2_group_21708
PDT000582447.1	PDS000030237.1231	SAMN12710404	environmental/other	cd_8_group_88	cd_4_group_23401	cd_2_group_21708
PDT000744495.1	PDS000030237.1231	SAMN14999369	environmental/other	cd_8_group_88	cd_4_group_23401	cd_2_group_21708
PDT000475514.1	PDS000030237.1231	SAMN11079870	environmental/other	cd_8_group_88	cd_4_group_23409	-
PDT000589491.1	PDS000030237.1231	SAMN12798026	clinical	cd_8_group_88	cd_4_group_23409	-
PDT000574080.1	PDS000030237.1231	SAMN12636346	clinical	cd_8_group_88	cd_4_group_23409	cd_2_group_24429
PDT000574287.1	PDS000030237.1231	SAMN12642371	clinical	cd_8_group_88	cd_4_group_23409	cd_2_group_24429
PDT000044464.2	PDS000030237.1231	SAMN03218532	clinical	cd_8_group_88	cd_4_group_2393	-
PDT000082436.2	PDS000030237.1231	SAMN04017848	clinical	cd_8_group_88	cd_4_group_2393	-
PDT000269193.2	PDS000030237.1231	SAMN08113905	environmental/other	cd_8_group_88	cd_4_group_2393	cd_2_group_12538
PDT000269194.2	PDS000030237.1231	SAMN08113904	environmental/other	cd_8_group_88	cd_4_group_2393	cd_2_group_12538
PDT000267719.2	PDS000030237.1231	SAMN08110846	environmental/other	cd_8_group_88	cd_4_group_2398	-
PDT000282190.2	PDS000030237.1231	SAMN08407939	environmental/other	cd_8_group_88	cd_4_group_2398	-
PDT000312446.2	PDS000030237.1231	SAMN09090884	environmental/other	cd_8_group_88	cd_4_group_2398	-
PDT000381993.1	PDS000030237.1231	SAMN10096019	clinical	cd_8_group_88	cd_4_group_2398	-
PDT000405424.1	PDS000030237.1231	SAMN10397447	clinical	cd_8_group_88	cd_4_group_2398	-
PDT000288924.2	PDS000030237.1231	SAMN08584071	clinical	cd_8_group_88	cd_4_group_2398	cd_2_group_13360
PDT000329142.1	PDS000030237.1231	SAMN09405236	clinical	cd_8_group_88	cd_4_group_2398	cd_2_group_13360
PDT000044475.2	PDS000030237.1231	SAMN03218543	clinical	cd_8_group_88	cd_4_group_2398	cd_2_group_2131
PDT000062165.2	PDS000030237.1231	SAMN03289438	environmental/other	cd_8_group_88	cd_4_group_2398	cd_2_group_2131
PDT000129495.2	PDS000030237.1231	SAMN04942952	clinical	cd_8_group_88	cd_4_group_2398	cd_2_group_5860
PDT000269071.2	PDS000030237.1231	SAMN08114019	environmental/other	cd_8_group_88	cd_4_group_2398	cd_2_group_5860
PDT000094728.2	PDS000030237.1231	SAMN04262343	clinical	cd_8_group_88	cd_4_group_2399	-
PDT000309785.2	PDS000030237.1231	SAMN08988119	clinical	cd_8_group_88	cd_4_group_2399	-
PDT000044478.2	PDS000030237.1231	SAMN03218546	clinical	cd_8_group_88	cd_4_group_2399	cd_2_group_2132
PDT000158632.2	PDS000030237.1231	SAMN06014757	clinical	cd_8_group_88	cd_4_group_2399	cd_2_group_2132
PDT000200620.2	PDS000030237.1231	SAMN06692174	clinical	cd_8_group_88	cd_4_group_2399	cd_2_group_2132
PDT000226980.2	PDS000030237.1231	SAMN07375973	clinical	cd_8_group_88	cd_4_group_2399	cd_2_group_2132
PDT000259937.2	PDS000030237.1231	SAMN07838636	clinical	cd_8_group_88	cd_4_group_2399	cd_2_group_2132
PDT000275152.2	PDS000030237.1231	SAMN08226110	clinical	cd_8_group_88	cd_4_group_2399	cd_2_group_2132
PDT000287169.2	PDS000030237.1231	SAMN08368300	clinical	cd_8_group_88	cd_4_group_2399	cd_2_group_2132
PDT000337703.1	PDS000030237.1231	SAMN09501279	clinical	cd_8_group_88	cd_4_group_2399	cd_2_group_2132
PDT000360118.1	PDS000030237.1231	SAMN09784680	clinical	cd_8_group_88	cd_4_group_2399	cd_2_group_2132
PDT000412906.1	PDS000030237.1231	SAMN10505433	clinical	cd_8_group_88	cd_4_group_2399	cd_2_group_2132
PDT000489481.1	PDS000030237.1231	SAMN11404269	clinical	cd_8_group_88	cd_4_group_2399	cd_2_group_2132
PDT000496254.1	PDS000030237.1231	SAMN11526495	clinical	cd_8_group_88	cd_4_group_24049	cd_2_group_22336
PDT000509205.1	PDS000030237.1231	SAMN11875094	clinical	cd_8_group_88	cd_4_group_24049	cd_2_group_22336
PDT000044787.2	PDS000030237.1231	SAMN03246957	clinical	cd_8_group_88	cd_4_group_2426	-
PDT000274974.2	PDS000030237.1231	SAMN08225394	clinical	cd_8_group_88	cd_4_group_2426	-
PDT000520630.1	PDS000030237.1231	SAMN12027961	environmental/other	cd_8_group_88	cd_4_group_24680	-
PDT000598035.1	PDS000030237.1231	SAMN12879506	environmental/other	cd_8_group_88	cd_4_group_24680	-
PDT000060187.2	PDS000030237.1231	SAMN03418419	environmental/other	cd_8_group_88	cd_4_group_2470	-
PDT000060375.2	PDS000030237.1231	SAMN03421223	clinical	cd_8_group_88	cd_4_group_2470	-
PDT000045730.3	PDS000030237.1231	SAMN03259190	clinical	cd_8_group_88	cd_4_group_2470	cd_2_group_2199
PDT000048687.3	PDS000030237.1231	SAMN03259192	clinical	cd_8_group_88	cd_4_group_2470	cd_2_group_2199
PDT000048688.3	PDS000030237.1231	SAMN03259193	clinical	cd_8_group_88	cd_4_group_2470	cd_2_group_2199
PDT000060421.2	PDS000030237.1231	SAMN03421227	clinical	cd_8_group_88	cd_4_group_2470	cd_2_group_2199
PDT000066365.2	PDS000030237.1231	SAMN03743665	clinical	cd_8_group_88	cd_4_group_2470	cd_2_group_2199
PDT000069348.2	PDS000030237.1231	SAMN03847046	environmental/other	cd_8_group_88	cd_4_group_2470	cd_2_group_2199
PDT000081846.2	PDS000030237.1231	SAMN03997053	clinical	cd_8_group_88	cd_4_group_2470	cd_2_group_2199
PDT000093241.3	PDS000030237.1231	SAMN03787666	clinical	cd_8_group_88	cd_4_group_2470	cd_2_group_2199
PDT000209763.2	PDS000030237.1231	SAMN06957488	clinical	cd_8_group_88	cd_4_group_2470	cd_2_group_2199
PDT000227175.2	PDS000030237.1231	SAMN07415513	clinical	cd_8_group_88	cd_4_group_2470	cd_2_group_2199
PDT000522378.1	PDS000030237.1231	SAMN12035867	clinical	cd_8_group_88	cd_4_group_24748	cd_2_group_23033
PDT000544760.1	PDS000030237.1231	SAMN12286365	clinical	cd_8_group_88	cd_4_group_24748	cd_2_group_23033
PDT000545803.1	PDS000030237.1231	SAMN12315938	clinical	cd_8_group_88	cd_4_group_24748	cd_2_group_23033
PDT000546243.1	PDS000030237.1231	SAMN12324555	clinical	cd_8_group_88	cd_4_group_24748	cd_2_group_23033
PDT000546271.1	PDS000030237.1231	SAMN12324690	clinical	cd_8_group_88	cd_4_group_24748	cd_2_group_23033
PDT000549465.1	PDS000030237.1231	SAMN12365347	clinical	cd_8_group_88	cd_4_group_24748	cd_2_group_23033
PDT000585927.1	PDS000030237.1231	SAMN12742400	clinical	cd_8_group_88	cd_4_group_24748	cd_2_group_23033
PDT000609048.1	PDS000030237.1231	SAMN13039310	clinical	cd_8_group_88	cd_4_group_24748	cd_2_group_23033
PDT000658931.1	PDS000030237.1231	SAMN13822053	clinical	cd_8_group_88	cd_4_group_24748	cd_2_group_23033
PDT000690224.1	PDS000030237.1231	SAMN14175023	clinical	cd_8_group_88	cd_4_group_24748	cd_2_group_23033
PDT000709728.1	PDS000030237.1231	SAMN14384133	clinical	cd_8_group_88	cd_4_group_24748	cd_2_group_23033
PDT000046055.2	PDS000030237.1231	SAMN03266614	clinical	cd_8_group_88	cd_4_group_2489	-
PDT000190812.2	PDS000030237.1231	SAMN06435147	clinical	cd_8_group_88	cd_4_group_2489	-
PDT000537127.1	PDS000030237.1231	SAMN12186838	environmental/other	cd_8_group_88	cd_4_group_25027	cd_2_group_23303
PDT000537142.1	PDS000030237.1231	SAMN12186887	environmental/other	cd_8_group_88	cd_4_group_25027	cd_2_group_23303
PDT000547617.1	PDS000030237.1231	SAMN12344334	clinical	cd_8_group_88	cd_4_group_25406	-
PDT000553552.1	PDS000030237.1231	SAMN12423735	clinical	cd_8_group_88	cd_4_group_25406	-
PDT001074486.1	PDS000030237.1231	SAMN19795623	clinical	cd_8_group_88	cd_4_group_25723	-
PDT001228357.1	PDS000030237.1231	SAMN25152232	environmental/other	cd_8_group_88	cd_4_group_25723	-
PDT001230378.1	PDS000030237.1231	SAMN25244374	clinical	cd_8_group_88	cd_4_group_25723	-
PDT001331230.1	PDS000030237.1231	SAMN29182028	clinical	cd_8_group_88	cd_4_group_25723	-
PDT001420102.1	PDS000030237.1231	SAMN30890062	clinical	cd_8_group_88	cd_4_group_25723	-
PDT001576945.1	PDS000030237.1231	SAMN32731559	clinical	cd_8_group_88	cd_4_group_25723	-
PDT001708498.1	PDS000030237.1231	SAMN34409096	clinical	cd_8_group_88	cd_4_group_25723	-
PDT001721123.1	PDS000030237.1231	SAMN34719978	clinical	cd_8_group_88	cd_4_group_25723	-
PDT001781264.1	PDS000030237.1231	SAMN35778018	clinical	cd_8_group_88	cd_4_group_25723	-
PDT001952059.1	PDS000030237.1231	SAMN37926916	clinical	cd_8_group_88	cd_4_group_25723	-
PDT000556289.1	PDS000030237.1231	SAMN12504754	clinical	cd_8_group_88	cd_4_group_25723	cd_2_group_23942
PDT000650471.1	PDS000030237.1231	SAMN13683344	clinical	cd_8_group_88	cd_4_group_25723	cd_2_group_23942
PDT000650473.1	PDS000030237.1231	SAMN13683336	clinical	cd_8_group_88	cd_4_group_25723	cd_2_group_23942
PDT000669249.1	PDS000030237.1231	SAMN13915828	clinical	cd_8_group_88	cd_4_group_25723	cd_2_group_23942
PDT000678087.1	PDS000030237.1231	SAMN14002034	clinical	cd_8_group_88	cd_4_group_25723	cd_2_group_23942
PDT000678092.1	PDS000030237.1231	SAMN14002036	clinical	cd_8_group_88	cd_4_group_25723	cd_2_group_23942
PDT001579482.1	PDS000030237.1231	SAMN32768509	clinical	cd_8_group_88	cd_4_group_25723	cd_2_group_23942
PDT001777596.1	PDS000030237.1231	SAMN35715416	clinical	cd_8_group_88	cd_4_group_25723	cd_2_group_23942
PDT001042738.1	PDS000030237.1231	SAMN19270943	clinical	cd_8_group_88	cd_4_group_25723	cd_2_group_36735
PDT001042977.1	PDS000030237.1231	SAMN19270940	clinical	cd_8_group_88	cd_4_group_25723	cd_2_group_36735
PDT001773660.1	PDS000030237.1231	SAMN35679832	clinical	cd_8_group_88	cd_4_group_25723	cd_2_group_51421
PDT001858806.1	PDS000030237.1231	SAMN37111573	clinical	cd_8_group_88	cd_4_group_25723	cd_2_group_51421
PDT000069342.2	PDS000030237.1231	SAMN03838589	environmental/other	cd_8_group_88	cd_4_group_2587	-
PDT000101825.3	PDS000030237.1231	SAMN04224322	environmental/other	cd_8_group_88	cd_4_group_2587	-
PDT000112802.2	PDS000030237.1231	SAMN04224475	environmental/other	cd_8_group_88	cd_4_group_2587	-
PDT000135286.2	PDS000030237.1231	SAMN05201702	environmental/other	cd_8_group_88	cd_4_group_2587	-
PDT000950197.1	PDS000030237.1231	SAMN17720516	clinical	cd_8_group_88	cd_4_group_2587	-
PDT000950239.1	PDS000030237.1231	SAMN17720562	clinical	cd_8_group_88	cd_4_group_2587	-
PDT000048690.3	PDS000030237.1231	SAMN03291714	clinical	cd_8_group_88	cd_4_group_2587	cd_2_group_2291
PDT000232861.2	PDS000030237.1231	SAMN07498743	clinical	cd_8_group_88	cd_4_group_2587	cd_2_group_2291
PDT001271321.1	PDS000030237.1231	SAMN26791293	clinical	cd_8_group_88	cd_4_group_2587	cd_2_group_2291
PDT000069341.2	PDS000030237.1231	SAMN03838588	environmental/other	cd_8_group_88	cd_4_group_2587	cd_2_group_4014
PDT000069451.2	PDS000030237.1231	SAMN03838582	environmental/other	cd_8_group_88	cd_4_group_2587	cd_2_group_4014
PDT000069741.2	PDS000030237.1231	SAMN03854521	environmental/other	cd_8_group_88	cd_4_group_2587	cd_2_group_4014
PDT000069844.2	PDS000030237.1231	SAMN03854519	environmental/other	cd_8_group_88	cd_4_group_2587	cd_2_group_4014
PDT000077099.2	PDS000030237.1231	SAMN03897564	environmental/other	cd_8_group_88	cd_4_group_2587	cd_2_group_4014
PDT000077100.2	PDS000030237.1231	SAMN03897565	environmental/other	cd_8_group_88	cd_4_group_2587	cd_2_group_4014
PDT000077395.2	PDS000030237.1231	SAMN03946228	clinical	cd_8_group_88	cd_4_group_2587	cd_2_group_4014
PDT000081072.2	PDS000030237.1231	SAMN03863774	clinical	cd_8_group_88	cd_4_group_2587	cd_2_group_4014
PDT000296973.2	PDS000030237.1231	SAMN08773683	clinical	cd_8_group_88	cd_4_group_2587	cd_2_group_4014
PDT000382762.1	PDS000030237.1231	SAMN10102402	clinical	cd_8_group_88	cd_4_group_2587	cd_2_group_4014
PDT000112804.3	PDS000030237.1231	SAMN04224477	environmental/other	cd_8_group_88	cd_4_group_2587	cd_2_group_5193
PDT000112807.2	PDS000030237.1231	SAMN04224480	environmental/other	cd_8_group_88	cd_4_group_2587	cd_2_group_5193
PDT000563472.1	PDS000030237.1231	SAMN12568510	clinical	cd_8_group_88	cd_4_group_25890	-
PDT000641244.1	PDS000030237.1231	SAMN13506071	clinical	cd_8_group_88	cd_4_group_25890	-
PDT000651876.1	PDS000030237.1231	SAMN13703173	clinical	cd_8_group_88	cd_4_group_26152	-
PDT000571364.1	PDS000030237.1231	SAMN12617925	clinical	cd_8_group_88	cd_4_group_26152	cd_2_group_24343
PDT000571369.1	PDS000030237.1231	SAMN12617920	clinical	cd_8_group_88	cd_4_group_26152	cd_2_group_24343
PDT000049519.2	PDS000030237.1231	SAMN03275380	environmental/other	cd_8_group_88	cd_4_group_2633	-
PDT000092881.2	PDS000030237.1231	SAMN04219594	clinical	cd_8_group_88	cd_4_group_2633	-
PDT000139725.2	PDS000030237.1231	SAMN05416454	environmental/other	cd_8_group_88	cd_4_group_2633	-
PDT000050176.2	PDS000030237.1231	SAMN03352045	clinical	cd_8_group_88	cd_4_group_2682	-
PDT000363147.1	PDS000030237.1231	SAMN09839268	clinical	cd_8_group_88	cd_4_group_2682	-
PDT000380676.1	PDS000030237.1231	SAMN10088543	clinical	cd_8_group_88	cd_4_group_2682	-
PDT000584360.1	PDS000030237.1231	SAMN12725460	environmental/other	cd_8_group_88	cd_4_group_2682	-
PDT001016783.1	PDS000030237.1231	SAMN18942897	environmental/other	cd_8_group_88	cd_4_group_2682	-
PDT001160685.1	PDS000030237.1231	SAMN22549321	environmental/other	cd_8_group_88	cd_4_group_2682	-
PDT001204973.1	PDS000030237.1231	SAMN24144689	clinical	cd_8_group_88	cd_4_group_2682	-
PDT000308743.2	PDS000030237.1231	SAMN08977762	clinical	cd_8_group_88	cd_4_group_2682	cd_2_group_14415
PDT000319650.1	PDS000030237.1231	SAMN09259730	environmental/other	cd_8_group_88	cd_4_group_2682	cd_2_group_14415
PDT000339346.1	PDS000030237.1231	SAMN09521772	environmental/other	cd_8_group_88	cd_4_group_2682	cd_2_group_14415
PDT000341622.1	PDS000030237.1231	SAMN09604543	clinical	cd_8_group_88	cd_4_group_2682	cd_2_group_14415
PDT000407140.1	PDS000030237.1231	SAMN10424246	clinical	cd_8_group_88	cd_4_group_2682	cd_2_group_14415
PDT000416187.1	PDS000030237.1231	SAMN10580676	clinical	cd_8_group_88	cd_4_group_2682	cd_2_group_14415
PDT000521606.1	PDS000030237.1231	SAMN12022613	clinical	cd_8_group_88	cd_4_group_2682	cd_2_group_14415
PDT000521611.1	PDS000030237.1231	SAMN12022601	clinical	cd_8_group_88	cd_4_group_2682	cd_2_group_14415
PDT000524001.1	PDS000030237.1231	SAMN12079242	clinical	cd_8_group_88	cd_4_group_2682	cd_2_group_14415
PDT000524008.1	PDS000030237.1231	SAMN12079236	clinical	cd_8_group_88	cd_4_group_2682	cd_2_group_14415
PDT000546100.1	PDS000030237.1231	SAMN12324069	clinical	cd_8_group_88	cd_4_group_2682	cd_2_group_14415
PDT000549414.1	PDS000030237.1231	SAMN12364516	clinical	cd_8_group_88	cd_4_group_2682	cd_2_group_14415
PDT000555876.1	PDS000030237.1231	SAMN12499379	clinical	cd_8_group_88	cd_4_group_2682	cd_2_group_14415
PDT000625164.1	PDS000030237.1231	SAMN13230914	clinical	cd_8_group_88	cd_4_group_2682	cd_2_group_14415
PDT000630125.1	PDS000030237.1231	SAMN13321232	clinical	cd_8_group_88	cd_4_group_2682	cd_2_group_14415
PDT000650339.1	PDS000030237.1231	SAMN13682926	clinical	cd_8_group_88	cd_4_group_2682	cd_2_group_14415
PDT000730712.1	PDS000030237.1231	SAMN14833455	clinical	cd_8_group_88	cd_4_group_2682	cd_2_group_14415
PDT000817323.1	PDS000030237.1231	SAMN15871922	clinical	cd_8_group_88	cd_4_group_2682	cd_2_group_14415
PDT001175996.1	PDS000030237.1231	SAMN23201605	clinical	cd_8_group_88	cd_4_group_2682	cd_2_group_14415
PDT001149223.1	PDS000030237.1231	SAMN22224145	clinical	cd_8_group_88	cd_4_group_2682	cd_2_group_39809
PDT001161381.1	PDS000030237.1231	SAMN22562360	clinical	cd_8_group_88	cd_4_group_2682	cd_2_group_39809
PDT001172187.1	PDS000030237.1231	SAMN23008971	environmental/other	cd_8_group_88	cd_4_group_2682	cd_2_group_39809
PDT001172350.1	PDS000030237.1231	SAMN23009428	clinical	cd_8_group_88	cd_4_group_2682	cd_2_group_39809
PDT001179068.1	PDS000030237.1231	SAMN23310692	environmental/other	cd_8_group_88	cd_4_group_2682	cd_2_group_39809
PDT001205341.1	PDS000030237.1231	SAMN24169497	clinical	cd_8_group_88	cd_4_group_2682	cd_2_group_39809
PDT001235113.1	PDS000030237.1231	SAMN25519084	clinical	cd_8_group_88	cd_4_group_2682	cd_2_group_39809
PDT001238398.1	PDS000030237.1231	SAMN25653818	clinical	cd_8_group_88	cd_4_group_2682	cd_2_group_39809
PDT001286714.1	PDS000030237.1231	SAMN27562180	clinical	cd_8_group_88	cd_4_group_2682	cd_2_group_39809
PDT000591309.1	PDS000030237.1231	SAMN12818747	clinical	cd_8_group_88	cd_4_group_26888	cd_2_group_25031
PDT000712520.1	PDS000030237.1231	SAMN14428869	environmental/other	cd_8_group_88	cd_4_group_26888	cd_2_group_25031
PDT000717404.1	PDS000030237.1231	SAMN14486159	environmental/other	cd_8_group_88	cd_4_group_26888	cd_2_group_28979
PDT000817603.1	PDS000030237.1231	SAMN15878478	environmental/other	cd_8_group_88	cd_4_group_26888	cd_2_group_28979
PDT001093292.1	PDS000030237.1231	SAMN20327768	clinical	cd_8_group_88	cd_4_group_26888	cd_2_group_28979
PDT000787952.1	PDS000030237.1231	SAMN15520851	environmental/other	cd_8_group_88	cd_4_group_26888	cd_2_group_30618
PDT000835752.1	PDS000030237.1231	SAMN16124793	clinical	cd_8_group_88	cd_4_group_26888	cd_2_group_30618
PDT000004112.3	PDS000030237.1231	SAMN02647014	clinical	cd_8_group_88	cd_4_group_269	-
PDT000049071.2	PDS000030237.1231	SAMN03295016	clinical	cd_8_group_88	cd_4_group_269	-
PDT000065880.2	PDS000030237.1231	SAMN03487673	environmental/other	cd_8_group_88	cd_4_group_269	-
PDT000134947.2	PDS000030237.1231	SAMN05201853	environmental/other	cd_8_group_88	cd_4_group_269	-
PDT000031937.3	PDS000030237.1231	SAMN02837848	clinical	cd_8_group_88	cd_4_group_269	cd_2_group_1231
PDT000175711.2	PDS000030237.1231	SAMN06110615	clinical	cd_8_group_88	cd_4_group_269	cd_2_group_1231
PDT000496992.1	PDS000030237.1231	SAMN11553156	clinical	cd_8_group_88	cd_4_group_269	cd_2_group_22389
PDT000496996.1	PDS000030237.1231	SAMN11553159	clinical	cd_8_group_88	cd_4_group_269	cd_2_group_22389
PDT000001870.3	PDS000030237.1231	SAMN02378193	environmental/other	cd_8_group_88	cd_4_group_269	cd_2_group_225
PDT000002655.3	PDS000030237.1231	SAMN02368062	environmental/other	cd_8_group_88	cd_4_group_269	cd_2_group_225
PDT000002657.3	PDS000030237.1231	SAMN02368064	environmental/other	cd_8_group_88	cd_4_group_269	cd_2_group_225
PDT000031925.3	PDS000030237.1231	SAMN02837836	clinical	cd_8_group_88	cd_4_group_269	cd_2_group_225
PDT000081898.1	PDS000030237.1231	SAMN03894077	environmental/other	cd_8_group_88	cd_4_group_269	cd_2_group_225
PDT000135112.2	PDS000030237.1231	SAMN05201574	environmental/other	cd_8_group_88	cd_4_group_269	cd_2_group_225
PDT000175719.2	PDS000030237.1231	SAMN06114147	clinical	cd_8_group_88	cd_4_group_269	cd_2_group_225
PDT000183126.2	PDS000030237.1231	SAMN06220515	environmental/other	cd_8_group_88	cd_4_group_269	cd_2_group_225
PDT000340776.1	PDS000030237.1231	SAMN09535937	clinical	cd_8_group_88	cd_4_group_269	cd_2_group_225
PDT000386116.1	PDS000030237.1231	SAMN10139424	clinical	cd_8_group_88	cd_4_group_269	cd_2_group_225
PDT000834385.1	PDS000030237.1231	SAMN15960713	environmental/other	cd_8_group_88	cd_4_group_269	cd_2_group_225
PDT001058983.1	PDS000030237.1231	SAMN19572196	environmental/other	cd_8_group_88	cd_4_group_269	cd_2_group_225
PDT001594257.1	PDS000030237.1231	SAMN03784359	environmental/other	cd_8_group_88	cd_4_group_269	cd_2_group_225
PDT000065145.2	PDS000030237.1231	SAMN03464895	environmental/other	cd_8_group_88	cd_4_group_269	cd_2_group_3853
PDT000077387.2	PDS000030237.1231	SAMN03946225	clinical	cd_8_group_88	cd_4_group_269	cd_2_group_3853
PDT000161363.2	PDS000030237.1231	SAMN05907714	clinical	cd_8_group_88	cd_4_group_269	cd_2_group_3853
PDT000051288.2	PDS000030237.1231	SAMN03360887	environmental/other	cd_8_group_88	cd_4_group_2718	cd_2_group_2399
PDT000077065.2	PDS000030237.1231	SAMN03897561	clinical	cd_8_group_88	cd_4_group_2718	cd_2_group_2399
PDT000082339.2	PDS000030237.1231	SAMN03793018	clinical	cd_8_group_88	cd_4_group_2718	cd_2_group_2399
PDT000247237.2	PDS000030237.1231	SAMN07735247	clinical	cd_8_group_88	cd_4_group_2718	cd_2_group_2399
PDT000743626.1	PDS000030237.1231	SAMN14992857	clinical	cd_8_group_88	cd_4_group_2718	cd_2_group_2399
PDT000051952.2	PDS000030237.1231	SAMN03421023	clinical	cd_8_group_88	cd_4_group_2760	-
PDT000201681.2	PDS000030237.1231	SAMN06701840	environmental/other	cd_8_group_88	cd_4_group_2760	-
PDT000975808.1	PDS000030237.1231	SAMN18059743	clinical	cd_8_group_88	cd_4_group_2760	-
PDT000206568.2	PDS000030237.1231	SAMN06882354	environmental/other	cd_8_group_88	cd_4_group_2760	cd_2_group_9117
PDT000206570.2	PDS000030237.1231	SAMN06882353	environmental/other	cd_8_group_88	cd_4_group_2760	cd_2_group_9117
PDT000052589.2	PDS000030237.1231	SAMN03421225	clinical	cd_8_group_88	cd_4_group_2818	-
PDT000163274.3	PDS000030237.1231	SAMN05511446	clinical	cd_8_group_88	cd_4_group_2818	-
PDT000174027.2	PDS000030237.1231	SAMN06174646	environmental/other	cd_8_group_88	cd_4_group_2818	-
PDT000291341.2	PDS000030237.1231	SAMN08629967	environmental/other	cd_8_group_88	cd_4_group_2818	-
PDT000227415.2	PDS000030237.1231	SAMN07418927	clinical	cd_8_group_88	cd_4_group_2818	cd_2_group_10300
PDT000231833.2	PDS000030237.1231	SAMN07423445	clinical	cd_8_group_88	cd_4_group_2818	cd_2_group_10300
PDT000355069.1	PDS000030237.1231	SAMN09730243	environmental/other	cd_8_group_88	cd_4_group_2818	cd_2_group_10300
PDT000921459.1	PDS000030237.1231	SAMN17138852	clinical	cd_8_group_88	cd_4_group_2818	cd_2_group_10300
PDT000105686.3	PDS000030237.1231	SAMN04451034	environmental/other	cd_8_group_88	cd_4_group_2822	-
PDT000114368.2	PDS000030237.1231	SAMN04516953	environmental/other	cd_8_group_88	cd_4_group_2822	-
PDT000052654.2	PDS000030237.1231	SAMN03418414	environmental/other	cd_8_group_88	cd_4_group_2822	cd_2_group_2480
PDT000163452.2	PDS000030237.1231	SAMN06047184	clinical	cd_8_group_88	cd_4_group_2822	cd_2_group_2480
PDT000266851.2	PDS000030237.1231	SAMN08053088	clinical	cd_8_group_88	cd_4_group_2822	cd_2_group_2480
PDT000651842.1	PDS000030237.1231	SAMN13703123	clinical	cd_8_group_88	cd_4_group_29016	-
PDT000904751.1	PDS000030237.1231	SAMN16940832	clinical	cd_8_group_88	cd_4_group_29016	-
PDT000653473.1	PDS000030237.1231	SAMN13714368	clinical	cd_8_group_88	cd_4_group_29076	-
PDT000967682.1	PDS000030237.1231	SAMN17979605	environmental/other	cd_8_group_88	cd_4_group_29076	-
PDT000678743.1	PDS000030237.1231	SAMN14007552	environmental/other	cd_8_group_88	cd_4_group_29528	-
PDT000725399.1	PDS000030237.1231	SAMN14681155	environmental/other	cd_8_group_88	cd_4_group_29528	-
PDT000762949.1	PDS000030237.1231	SAMN15203339	environmental/other	cd_8_group_88	cd_4_group_29528	-
PDT000837758.1	PDS000030237.1231	SAMN16186820	clinical	cd_8_group_88	cd_4_group_29528	-
PDT000983209.1	PDS000030237.1231	SAMN18256425	clinical	cd_8_group_88	cd_4_group_29528	-
PDT001143852.1	PDS000030237.1231	SAMN21974476	clinical	cd_8_group_88	cd_4_group_29528	-
PDT001290391.1	PDS000030237.1231	SAMN27624378	clinical	cd_8_group_88	cd_4_group_29528	-
PDT000669741.1	PDS000030237.1231	SAMN13923421	environmental/other	cd_8_group_88	cd_4_group_29528	cd_2_group_27561
PDT000877395.1	PDS000030237.1231	SAMN16634403	environmental/other	cd_8_group_88	cd_4_group_29528	cd_2_group_27561
PDT000881129.1	PDS000030237.1231	SAMN16687909	clinical	cd_8_group_88	cd_4_group_29528	cd_2_group_27561
PDT000806491.1	PDS000030237.1231	SAMN15775262	clinical	cd_8_group_88	cd_4_group_30445	-
PDT000690231.1	PDS000030237.1231	SAMN14173797	environmental/other	cd_8_group_88	cd_4_group_30445	cd_2_group_28435
PDT000703187.1	PDS000030237.1231	SAMN14270465	clinical	cd_8_group_88	cd_4_group_30445	cd_2_group_28435
PDT000727495.1	PDS000030237.1231	SAMN14739216	clinical	cd_8_group_88	cd_4_group_30445	cd_2_group_28435
PDT000734583.1	PDS000030237.1231	SAMN14898891	clinical	cd_8_group_88	cd_4_group_30445	cd_2_group_28435
PDT000784717.1	PDS000030237.1231	SAMN15496432	clinical	cd_8_group_88	cd_4_group_30445	cd_2_group_28435
PDT000800296.1	PDS000030237.1231	SAMN15690833	clinical	cd_8_group_88	cd_4_group_30445	cd_2_group_28435
PDT000827581.1	PDS000030237.1231	SAMN15960565	clinical	cd_8_group_88	cd_4_group_30445	cd_2_group_28435
PDT000843198.1	PDS000030237.1231	SAMN16245349	clinical	cd_8_group_88	cd_4_group_30445	cd_2_group_28435
PDT000727466.1	PDS000030237.1231	SAMN14738171	environmental/other	cd_8_group_88	cd_4_group_30792	-
PDT000772015.1	PDS000030237.1231	SAMN15376771	clinical	cd_8_group_88	cd_4_group_30792	-
PDT000938308.1	PDS000030237.1231	SAMN17383735	clinical	cd_8_group_88	cd_4_group_30792	-
PDT001078729.1	PDS000030237.1231	SAMN19915535	environmental/other	cd_8_group_88	cd_4_group_30792	-
PDT001079042.1	PDS000030237.1231	SAMN19920788	clinical	cd_8_group_88	cd_4_group_30792	-
PDT001331078.1	PDS000030237.1231	SAMN29178740	clinical	cd_8_group_88	cd_4_group_30792	-
PDT001354681.1	PDS000030237.1231	SAMN29580372	clinical	cd_8_group_88	cd_4_group_30792	-
PDT001404598.1	PDS000030237.1231	SAMN30561661	clinical	cd_8_group_88	cd_4_group_30792	-
PDT001465687.1	PDS000030237.1231	SAMN31428051	environmental/other	cd_8_group_88	cd_4_group_30792	-
PDT001614187.1	PDS000030237.1231	SAMN33272243	clinical	cd_8_group_88	cd_4_group_30792	-
PDT001678690.1	PDS000030237.1231	SAMN34066640	clinical	cd_8_group_88	cd_4_group_30792	-
PDT001700925.1	PDS000030237.1231	SAMN34361000	clinical	cd_8_group_88	cd_4_group_30792	-
PDT000709678.1	PDS000030237.1231	SAMN14381827	environmental/other	cd_8_group_88	cd_4_group_30792	cd_2_group_28781
PDT000710857.1	PDS000030237.1231	SAMN14414784	clinical	cd_8_group_88	cd_4_group_30792	cd_2_group_28781
PDT000725091.1	PDS000030237.1231	SAMN14671907	clinical	cd_8_group_88	cd_4_group_30792	cd_2_group_28781
PDT000796279.1	PDS000030237.1231	SAMN15641707	clinical	cd_8_group_88	cd_4_group_30792	cd_2_group_28781
PDT000814238.1	PDS000030237.1231	SAMN15832689	clinical	cd_8_group_88	cd_4_group_30792	cd_2_group_28781
PDT000913283.1	PDS000030237.1231	SAMN17078041	environmental/other	cd_8_group_88	cd_4_group_30792	cd_2_group_28781
PDT000947830.1	PDS000030237.1231	SAMN17773737	clinical	cd_8_group_88	cd_4_group_30792	cd_2_group_28781
PDT000948429.1	PDS000030237.1231	SAMN17778621	clinical	cd_8_group_88	cd_4_group_30792	cd_2_group_28781
PDT000990332.1	PDS000030237.1231	SAMN18472883	clinical	cd_8_group_88	cd_4_group_30792	cd_2_group_28781
PDT001041688.1	PDS000030237.1231	SAMN19240973	clinical	cd_8_group_88	cd_4_group_30792	cd_2_group_28781
PDT000989118.1	PDS000030237.1231	SAMN18407435	environmental/other	cd_8_group_88	cd_4_group_30792	cd_2_group_35644
PDT001085631.1	PDS000030237.1231	SAMN20121316	clinical	cd_8_group_88	cd_4_group_30792	cd_2_group_35644
PDT001096507.1	PDS000030237.1231	SAMN20407871	clinical	cd_8_group_88	cd_4_group_30792	cd_2_group_35644
PDT001101682.1	PDS000030237.1231	SAMN20594269	environmental/other	cd_8_group_88	cd_4_group_30792	cd_2_group_35644
PDT001120525.1	PDS000030237.1231	SAMN21158965	clinical	cd_8_group_88	cd_4_group_30792	cd_2_group_35644
PDT001131555.1	PDS000030237.1231	SAMN21469027	clinical	cd_8_group_88	cd_4_group_30792	cd_2_group_35644
PDT001134892.1	PDS000030237.1231	SAMN21535339	clinical	cd_8_group_88	cd_4_group_30792	cd_2_group_35644
PDT001134900.1	PDS000030237.1231	SAMN21535340	clinical	cd_8_group_88	cd_4_group_30792	cd_2_group_35644
PDT001134911.1	PDS000030237.1231	SAMN21540027	clinical	cd_8_group_88	cd_4_group_30792	cd_2_group_35644
PDT001141655.1	PDS000030237.1231	SAMN21857531	environmental/other	cd_8_group_88	cd_4_group_30792	cd_2_group_35644
PDT001141796.1	PDS000030237.1231	SAMN21873181	clinical	cd_8_group_88	cd_4_group_30792	cd_2_group_35644
PDT001199351.1	PDS000030237.1231	SAMN23787814	clinical	cd_8_group_88	cd_4_group_30792	cd_2_group_35644
PDT001207341.1	PDS000030237.1231	SAMN24248256	clinical	cd_8_group_88	cd_4_group_30792	cd_2_group_35644
PDT001257598.1	PDS000030237.1231	SAMN26378320	clinical	cd_8_group_88	cd_4_group_30792	cd_2_group_35644
PDT001258660.1	PDS000030237.1231	SAMN26442411	environmental/other	cd_8_group_88	cd_4_group_30792	cd_2_group_35644
PDT001263880.1	PDS000030237.1231	SAMN26507387	clinical	cd_8_group_88	cd_4_group_30792	cd_2_group_35644
PDT001271934.1	PDS000030237.1231	SAMN26851535	clinical	cd_8_group_88	cd_4_group_30792	cd_2_group_35644
PDT001278300.1	PDS000030237.1231	SAMN27122693	clinical	cd_8_group_88	cd_4_group_30792	cd_2_group_35644
PDT001279436.1	PDS000030237.1231	SAMN27293561	clinical	cd_8_group_88	cd_4_group_30792	cd_2_group_35644
PDT001295662.1	PDS000030237.1231	SAMN27958024	environmental/other	cd_8_group_88	cd_4_group_30792	cd_2_group_35644
PDT001300858.1	PDS000030237.1231	SAMN28119874	clinical	cd_8_group_88	cd_4_group_30792	cd_2_group_35644
PDT001309331.1	PDS000030237.1231	SAMN28455803	clinical	cd_8_group_88	cd_4_group_30792	cd_2_group_35644
PDT001312724.1	PDS000030237.1231	SAMN28561707	clinical	cd_8_group_88	cd_4_group_30792	cd_2_group_35644
PDT001315625.1	PDS000030237.1231	SAMN28684100	clinical	cd_8_group_88	cd_4_group_30792	cd_2_group_35644
PDT001316282.1	PDS000030237.1231	SAMN28703930	clinical	cd_8_group_88	cd_4_group_30792	cd_2_group_35644
PDT001321545.1	PDS000030237.1231	SAMN28816661	clinical	cd_8_group_88	cd_4_group_30792	cd_2_group_35644
PDT001326790.1	PDS000030237.1231	SAMN28963098	clinical	cd_8_group_88	cd_4_group_30792	cd_2_group_35644
PDT001368672.1	PDS000030237.1231	SAMN29872537	clinical	cd_8_group_88	cd_4_group_30792	cd_2_group_35644
PDT001376737.1	PDS000030237.1231	SAMN30080161	clinical	cd_8_group_88	cd_4_group_30792	cd_2_group_35644
PDT001378055.1	PDS000030237.1231	SAMN30121685	clinical	cd_8_group_88	cd_4_group_30792	cd_2_group_35644
PDT001391821.1	PDS000030237.1231	SAMN30370684	clinical	cd_8_group_88	cd_4_group_30792	cd_2_group_35644
PDT001392939.1	PDS000030237.1231	SAMN30385658	clinical	cd_8_group_88	cd_4_group_30792	cd_2_group_35644
PDT001394189.1	PDS000030237.1231	SAMN30413079	clinical	cd_8_group_88	cd_4_group_30792	cd_2_group_35644
PDT001455514.1	PDS000030237.1231	SAMN31323346	clinical	cd_8_group_88	cd_4_group_30792	cd_2_group_35644
PDT001590203.1	PDS000030237.1231	SAMN32887567	clinical	cd_8_group_88	cd_4_group_30792	cd_2_group_35644
PDT001615573.1	PDS000030237.1231	SAMN33293758	clinical	cd_8_group_88	cd_4_group_30792	cd_2_group_35644
PDT001662514.1	PDS000030237.1231	SAMN33759031	clinical	cd_8_group_88	cd_4_group_30792	cd_2_group_35644
PDT001681025.1	PDS000030237.1231	SAMN34101196	clinical	cd_8_group_88	cd_4_group_30792	cd_2_group_35644
PDT001785788.1	PDS000030237.1231	SAMN35801626	environmental/other	cd_8_group_88	cd_4_group_30792	cd_2_group_35644
PDT001884895.1	PDS000030237.1231	SAMN37397457	clinical	cd_8_group_88	cd_4_group_30792	cd_2_group_35644
PDT001079568.1	PDS000030237.1231	SAMN19945132	clinical	cd_8_group_88	cd_4_group_30792	cd_2_group_37330
PDT001120391.1	PDS000030237.1231	SAMN21157117	clinical	cd_8_group_88	cd_4_group_30792	cd_2_group_37330
PDT001516587.1	PDS000030237.1231	SAMN32095728	environmental/other	cd_8_group_88	cd_4_group_30792	cd_2_group_48536
PDT001610258.1	PDS000030237.1231	SAMN33211057	clinical	cd_8_group_88	cd_4_group_30792	cd_2_group_48536
PDT001612015.1	PDS000030237.1231	SAMN33242727	clinical	cd_8_group_88	cd_4_group_30792	cd_2_group_48536
PDT001639771.1	PDS000030237.1231	SAMN33417493	clinical	cd_8_group_88	cd_4_group_30792	cd_2_group_48536
PDT001648472.1	PDS000030237.1231	SAMN33479912	clinical	cd_8_group_88	cd_4_group_30792	cd_2_group_48536
PDT001653268.1	PDS000030237.1231	SAMN33610295	clinical	cd_8_group_88	cd_4_group_30792	cd_2_group_48536
PDT001666151.1	PDS000030237.1231	SAMN33861646	clinical	cd_8_group_88	cd_4_group_30792	cd_2_group_48536
PDT001666211.1	PDS000030237.1231	SAMN33862634	clinical	cd_8_group_88	cd_4_group_30792	cd_2_group_48536
PDT001677212.1	PDS000030237.1231	SAMN34031276	clinical	cd_8_group_88	cd_4_group_30792	cd_2_group_48536
PDT001690008.1	PDS000030237.1231	SAMN34188077	clinical	cd_8_group_88	cd_4_group_30792	cd_2_group_48536
PDT001708445.1	PDS000030237.1231	SAMN34405849	clinical	cd_8_group_88	cd_4_group_30792	cd_2_group_48536
PDT001750730.1	PDS000030237.1231	SAMN35303740	clinical	cd_8_group_88	cd_4_group_30792	cd_2_group_48536
PDT001900050.1	PDS000030237.1231	SAMN37531140	clinical	cd_8_group_88	cd_4_group_30792	cd_2_group_48536
PDT000056311.2	PDS000030237.1231	SAMN03476794	clinical	cd_8_group_88	cd_4_group_308	-
PDT000062119.2	PDS000030237.1231	SAMN03289416	environmental/other	cd_8_group_88	cd_4_group_308	-
PDT000129715.2	PDS000030237.1231	SAMN04849851	clinical	cd_8_group_88	cd_4_group_308	-
PDT000167875.2	PDS000030237.1231	SAMN06065839	clinical	cd_8_group_88	cd_4_group_308	-
PDT000184674.2	PDS000030237.1231	SAMN06285563	clinical	cd_8_group_88	cd_4_group_308	-
PDT000537711.1	PDS000030237.1231	SAMN12211069	clinical	cd_8_group_88	cd_4_group_308	-
PDT000537749.1	PDS000030237.1231	SAMN12211068	clinical	cd_8_group_88	cd_4_group_308	-
PDT000622675.1	PDS000030237.1231	SAMN12993768	clinical	cd_8_group_88	cd_4_group_308	-
PDT000002068.3	PDS000030237.1231	SAMN02222928	environmental/other	cd_8_group_88	cd_4_group_308	cd_2_group_262
PDT000002069.3	PDS000030237.1231	SAMN02222929	environmental/other	cd_8_group_88	cd_4_group_308	cd_2_group_262
PDT000002351.3	PDS000030237.1231	SAMN02368149	environmental/other	cd_8_group_88	cd_4_group_308	cd_2_group_343
PDT000030195.2	PDS000030237.1231	SAMN01804588	clinical	cd_8_group_88	cd_4_group_308	cd_2_group_343
PDT000004254.3	PDS000030237.1231	SAMN02676386	clinical	cd_8_group_88	cd_4_group_308	cd_2_group_669
PDT000026839.2	PDS000030237.1231	SAMN02693855	clinical	cd_8_group_88	cd_4_group_308	cd_2_group_669
PDT000031628.3	PDS000030237.1231	SAMN02768831	clinical	cd_8_group_88	cd_4_group_308	cd_2_group_669
PDT000031830.3	PDS000030237.1231	SAMN02797525	clinical	cd_8_group_88	cd_4_group_308	cd_2_group_669
PDT000031956.3	PDS000030237.1231	SAMN02837861	clinical	cd_8_group_88	cd_4_group_308	cd_2_group_669
PDT000038751.3	PDS000030237.1231	SAMN03019752	clinical	cd_8_group_88	cd_4_group_308	cd_2_group_669
PDT000039327.3	PDS000030237.1231	SAMN03019762	clinical	cd_8_group_88	cd_4_group_308	cd_2_group_669
PDT000048048.3	PDS000030237.1231	SAMN03287036	clinical	cd_8_group_88	cd_4_group_308	cd_2_group_669
PDT000048051.3	PDS000030237.1231	SAMN03287039	clinical	cd_8_group_88	cd_4_group_308	cd_2_group_669
PDT000048052.3	PDS000030237.1231	SAMN03287040	clinical	cd_8_group_88	cd_4_group_308	cd_2_group_669
PDT000050173.2	PDS000030237.1231	SAMN03352042	clinical	cd_8_group_88	cd_4_group_308	cd_2_group_669
PDT000060700.2	PDS000030237.1231	SAMN03487606	clinical	cd_8_group_88	cd_4_group_308	cd_2_group_669
PDT000508874.1	PDS000030237.1231	SAMN10356287	clinical	cd_8_group_88	cd_4_group_308	cd_2_group_669
PDT000508878.1	PDS000030237.1231	SAMN10356286	clinical	cd_8_group_88	cd_4_group_308	cd_2_group_669
PDT000724373.1	PDS000030237.1231	SAMN14645672	environmental/other	cd_8_group_88	cd_4_group_31202	cd_2_group_29182
PDT001009092.1	PDS000030237.1231	SAMN18803177	clinical	cd_8_group_88	cd_4_group_31202	cd_2_group_29182
PDT001291240.1	PDS000030237.1231	SAMN27670685	clinical	cd_8_group_88	cd_4_group_31202	cd_2_group_29182
PDT001295743.1	PDS000030237.1231	SAMN27958330	clinical	cd_8_group_88	cd_4_group_31202	cd_2_group_29182
PDT000724697.1	PDS000030237.1231	SAMN14653838	clinical	cd_8_group_88	cd_4_group_31220	cd_2_group_29199
PDT000865444.1	PDS000030237.1231	SAMN16522904	clinical	cd_8_group_88	cd_4_group_31220	cd_2_group_29199
PDT000983137.1	PDS000030237.1231	SAMN18240886	clinical	cd_8_group_88	cd_4_group_31220	cd_2_group_29199
PDT000869788.1	PDS000030237.1231	SAMN16566596	clinical	cd_8_group_88	cd_4_group_31969	-
PDT000761944.1	PDS000030237.1231	SAMN15165751	clinical	cd_8_group_88	cd_4_group_31969	cd_2_group_30010
PDT000768932.1	PDS000030237.1231	SAMN15317619	environmental/other	cd_8_group_88	cd_4_group_31969	cd_2_group_30010
PDT000773936.1	PDS000030237.1231	SAMN15400124	clinical	cd_8_group_88	cd_4_group_31969	cd_2_group_30010
PDT000781807.1	PDS000030237.1231	SAMN15447798	clinical	cd_8_group_88	cd_4_group_31969	cd_2_group_30010
PDT000903249.1	PDS000030237.1231	SAMN17002108	clinical	cd_8_group_88	cd_4_group_31969	cd_2_group_30010
PDT000942222.1	PDS000030237.1231	SAMN17604995	clinical	cd_8_group_88	cd_4_group_31969	cd_2_group_30010
PDT000787559.1	PDS000030237.1231	SAMN15522013	clinical	cd_8_group_88	cd_4_group_32595	cd_2_group_30611
PDT000926136.1	PDS000030237.1231	SAMN17188106	environmental/other	cd_8_group_88	cd_4_group_32595	cd_2_group_30611
PDT000863891.1	PDS000030237.1231	SAMN16486040	clinical	cd_8_group_88	cd_4_group_34571	cd_2_group_32583
PDT000954623.1	PDS000030237.1231	SAMN17884149	clinical	cd_8_group_88	cd_4_group_34571	cd_2_group_32583
PDT000880077.1	PDS000030237.1231	SAMN16676606	clinical	cd_8_group_88	cd_4_group_35014	-
PDT001134353.1	PDS000030237.1231	SAMN21528968	clinical	cd_8_group_88	cd_4_group_35014	-
PDT000894697.1	PDS000030237.1231	SAMN16852280	environmental/other	cd_8_group_88	cd_4_group_35307	-
PDT001261566.1	PDS000030237.1231	SAMN26504814	clinical	cd_8_group_88	cd_4_group_35307	-
PDT000920180.1	PDS000030237.1231	SAMN17129158	clinical	cd_8_group_88	cd_4_group_36343	cd_2_group_34279
PDT000920229.1	PDS000030237.1231	SAMN17129367	clinical	cd_8_group_88	cd_4_group_36343	cd_2_group_34279
PDT000950211.1	PDS000030237.1231	SAMN17720537	clinical	cd_8_group_88	cd_4_group_37073	cd_2_group_34996
PDT000950727.1	PDS000030237.1231	SAMN17808943	clinical	cd_8_group_88	cd_4_group_37073	cd_2_group_34996
PDT000950795.1	PDS000030237.1231	SAMN17808974	clinical	cd_8_group_88	cd_4_group_37084	cd_2_group_35009
PDT000975790.1	PDS000030237.1231	SAMN18059720	clinical	cd_8_group_88	cd_4_group_37084	cd_2_group_35009
PDT000951194.1	PDS000030237.1231	SAMN17809003	clinical	cd_8_group_88	cd_4_group_37094	cd_2_group_35021
PDT000951205.1	PDS000030237.1231	SAMN17808994	clinical	cd_8_group_88	cd_4_group_37094	cd_2_group_35021
PDT000973049.1	PDS000030237.1231	SAMN18047746	clinical	cd_8_group_88	cd_4_group_37379	cd_2_group_35311
PDT000973070.1	PDS000030237.1231	SAMN18047752	clinical	cd_8_group_88	cd_4_group_37379	cd_2_group_35311
PDT000973086.1	PDS000030237.1231	SAMN18047758	clinical	cd_8_group_88	cd_4_group_37379	cd_2_group_35311
PDT000973568.1	PDS000030237.1231	SAMN18051610	clinical	cd_8_group_88	cd_4_group_37379	cd_2_group_35311
PDT000975741.1	PDS000030237.1231	SAMN18078094	environmental/other	cd_8_group_88	cd_4_group_37408	-
PDT001291395.1	PDS000030237.1231	SAMN27676549	clinical	cd_8_group_88	cd_4_group_37408	-
PDT001314533.1	PDS000030237.1231	SAMN28626114	clinical	cd_8_group_88	cd_4_group_37408	-
PDT001097054.1	PDS000030237.1231	SAMN20428457	clinical	cd_8_group_88	cd_4_group_37408	cd_2_group_37927
PDT001142886.1	PDS000030237.1231	SAMN21899348	clinical	cd_8_group_88	cd_4_group_37408	cd_2_group_37927
PDT001144650.1	PDS000030237.1231	SAMN22042787	clinical	cd_8_group_88	cd_4_group_37408	cd_2_group_37927
PDT001147559.1	PDS000030237.1231	SAMN22107480	clinical	cd_8_group_88	cd_4_group_37408	cd_2_group_37927
PDT001452078.1	PDS000030237.1231	SAMN31269438	clinical	cd_8_group_88	cd_4_group_37408	cd_2_group_37927
PDT001456350.1	PDS000030237.1231	SAMN31368057	clinical	cd_8_group_88	cd_4_group_37408	cd_2_group_37927
PDT001456353.1	PDS000030237.1231	SAMN31368053	clinical	cd_8_group_88	cd_4_group_37408	cd_2_group_37927
PDT001456875.1	PDS000030237.1231	SAMN31390543	clinical	cd_8_group_88	cd_4_group_37408	cd_2_group_37927
PDT001602703.1	PDS000030237.1231	SAMN33057103	clinical	cd_8_group_88	cd_4_group_37408	cd_2_group_37927
PDT001764652.1	PDS000030237.1231	SAMN35528327	clinical	cd_8_group_88	cd_4_group_37408	cd_2_group_37927
PDT001049513.1	PDS000030237.1231	SAMN19401976	clinical	cd_8_group_88	cd_4_group_37543	-
PDT001314951.1	PDS000030237.1231	SAMN28657114	clinical	cd_8_group_88	cd_4_group_37543	-
PDT001735368.1	PDS000030237.1231	SAMN35097802	clinical	cd_8_group_88	cd_4_group_37543	-
PDT001824107.1	PDS000030237.1231	SAMN36675337	clinical	cd_8_group_88	cd_4_group_37543	-
PDT000983217.1	PDS000030237.1231	SAMN18256384	clinical	cd_8_group_88	cd_4_group_37543	cd_2_group_35472
PDT001275502.1	PDS000030237.1231	SAMN26927969	clinical	cd_8_group_88	cd_4_group_37543	cd_2_group_35472
PDT001488285.1	PDS000030237.1231	SAMN31783232	clinical	cd_8_group_88	cd_4_group_37543	cd_2_group_35472
PDT001374716.1	PDS000030237.1231	SAMN30058340	clinical	cd_8_group_88	cd_4_group_37543	cd_2_group_45241
PDT001471657.1	PDS000030237.1231	SAMN31530487	clinical	cd_8_group_88	cd_4_group_37543	cd_2_group_45241
PDT001427477.1	PDS000030237.1231	SAMN30941698	environmental/other	cd_8_group_88	cd_4_group_37543	cd_2_group_46841
PDT001455563.1	PDS000030237.1231	SAMN31323980	clinical	cd_8_group_88	cd_4_group_37543	cd_2_group_46841
PDT001558424.1	PDS000030237.1231	SAMN32544299	clinical	cd_8_group_88	cd_4_group_37543	cd_2_group_46841
PDT001009422.1	PDS000030237.1231	SAMN18810395	clinical	cd_8_group_88	cd_4_group_38185	-
PDT001219489.1	PDS000030237.1231	SAMN24810000	clinical	cd_8_group_88	cd_4_group_38185	-
PDT001549157.1	PDS000030237.1231	SAMN32420628	clinical	cd_8_group_88	cd_4_group_38185	cd_2_group_48893
PDT001807666.1	PDS000030237.1231	SAMN36274475	clinical	cd_8_group_88	cd_4_group_38185	cd_2_group_48893
PDT001830324.1	PDS000030237.1231	SAMN36722634	clinical	cd_8_group_88	cd_4_group_38185	cd_2_group_48893
PDT001846658.2	PDS000030237.1231	SAMN36908636	clinical	cd_8_group_88	cd_4_group_38185	cd_2_group_48893
PDT001859607.1	PDS000030237.1231	SAMN37120885	clinical	cd_8_group_88	cd_4_group_38185	cd_2_group_48893
PDT001853646.1	PDS000030237.1231	SAMN37017750	clinical	cd_8_group_88	cd_4_group_38185	cd_2_group_52536
PDT001899891.1	PDS000030237.1231	SAMN37529707	clinical	cd_8_group_88	cd_4_group_38185	cd_2_group_52536
PDT001023125.1	PDS000030237.1231	SAMN19094538	environmental/other	cd_8_group_88	cd_4_group_38578	-
PDT001235034.1	PDS000030237.1231	SAMN25517917	environmental/other	cd_8_group_88	cd_4_group_38578	-
PDT001023568.1	PDS000030237.1231	SAMN19101962	environmental/other	cd_8_group_88	cd_4_group_38595	-
PDT001178027.1	PDS000030237.1231	SAMN23284747	clinical	cd_8_group_88	cd_4_group_38595	-
PDT001042839.1	PDS000030237.1231	SAMN19267790	clinical	cd_8_group_88	cd_4_group_38755	-
PDT001347928.1	PDS000030237.1231	SAMN29376344	clinical	cd_8_group_88	cd_4_group_38755	-
PDT001094978.1	PDS000030237.1231	SAMN20349503	clinical	cd_8_group_88	cd_4_group_39847	-
PDT001175881.1	PDS000030237.1231	SAMN23181409	clinical	cd_8_group_88	cd_4_group_39847	-
PDT001095498.1	PDS000030237.1231	SAMN20362808	clinical	cd_8_group_88	cd_4_group_39867	-
PDT001107735.1	PDS000030237.1231	SAMN20709979	clinical	cd_8_group_88	cd_4_group_39867	-
PDT001108796.1	PDS000030237.1231	SAMN20752379	environmental/other	cd_8_group_88	cd_4_group_40403	-
PDT001172634.1	PDS000030237.1231	SAMN23010398	clinical	cd_8_group_88	cd_4_group_40403	cd_2_group_40527
PDT001234708.1	PDS000030237.1231	SAMN25512732	clinical	cd_8_group_88	cd_4_group_40403	cd_2_group_40527
PDT001129490.1	PDS000030237.1231	SAMN21417538	clinical	cd_8_group_88	cd_4_group_41120	cd_2_group_39103
PDT001130039.1	PDS000030237.1231	SAMN21417535	clinical	cd_8_group_88	cd_4_group_41120	cd_2_group_39103
PDT001645752.1	PDS000030237.1231	SAMN33443324	environmental/other	cd_8_group_88	cd_4_group_41198	-
PDT001131456.1	PDS000030237.1231	SAMN21464990	environmental/other	cd_8_group_88	cd_4_group_41198	cd_2_group_39184
PDT001179104.1	PDS000030237.1231	SAMN23311481	clinical	cd_8_group_88	cd_4_group_41198	cd_2_group_39184
PDT001232642.1	PDS000030237.1231	SAMN25334996	clinical	cd_8_group_88	cd_4_group_41198	cd_2_group_39184
PDT001239616.1	PDS000030237.1231	SAMN25654196	clinical	cd_8_group_88	cd_4_group_41198	cd_2_group_42000
PDT001252349.1	PDS000030237.1231	SAMN26083238	clinical	cd_8_group_88	cd_4_group_41198	cd_2_group_42000
PDT001250149.1	PDS000030237.1231	SAMN25981064	clinical	cd_8_group_88	cd_4_group_41198	cd_2_group_42124
PDT001315087.1	PDS000030237.1231	SAMN28662002	clinical	cd_8_group_88	cd_4_group_41198	cd_2_group_42124
PDT001315123.1	PDS000030237.1231	SAMN28662001	clinical	cd_8_group_88	cd_4_group_41198	cd_2_group_42124
PDT001338233.2	PDS000030237.1231	SAMN29226930	clinical	cd_8_group_88	cd_4_group_41198	cd_2_group_42124
PDT001354445.1	PDS000030237.1231	SAMN29580296	environmental/other	cd_8_group_88	cd_4_group_41198	cd_2_group_42124
PDT001557492.1	PDS000030237.1231	SAMN32543345	clinical	cd_8_group_88	cd_4_group_41198	cd_2_group_48996
PDT001557507.1	PDS000030237.1231	SAMN32543361	clinical	cd_8_group_88	cd_4_group_41198	cd_2_group_48996
PDT001173810.1	PDS000030237.1231	SAMN23079451	clinical	cd_8_group_88	cd_4_group_42624	-
PDT001216440.1	PDS000030237.1231	SAMN24656743	clinical	cd_8_group_88	cd_4_group_42624	-
PDT001212214.1	PDS000030237.1231	SAMN24431933	environmental/other	cd_8_group_88	cd_4_group_42995	-
PDT001254691.1	PDS000030237.1231	SAMN26274277	environmental/other	cd_8_group_88	cd_4_group_42995	-
PDT001187610.1	PDS000030237.1231	SAMN23525677	clinical	cd_8_group_88	cd_4_group_42995	cd_2_group_40947
PDT001425507.1	PDS000030237.1231	SAMN30928624	clinical	cd_8_group_88	cd_4_group_42995	cd_2_group_40947
PDT001896747.1	PDS000030237.1231	SAMN37517441	environmental/other	cd_8_group_88	cd_4_group_42995	cd_2_group_40947
PDT001507141.1	PDS000030237.1231	SAMN31972466	clinical	cd_8_group_88	cd_4_group_43472	-
PDT001211038.1	PDS000030237.1231	SAMN24370948	clinical	cd_8_group_88	cd_4_group_43472	cd_2_group_41423
PDT001281039.1	PDS000030237.1231	SAMN27482892	environmental/other	cd_8_group_88	cd_4_group_43472	cd_2_group_41423
PDT001289963.1	PDS000030237.1231	SAMN27617101	environmental/other	cd_8_group_88	cd_4_group_43472	cd_2_group_41423
PDT001410054.1	PDS000030237.1231	SAMN30686320	clinical	cd_8_group_88	cd_4_group_43472	cd_2_group_41423
PDT001425940.1	PDS000030237.1231	SAMN30933000	clinical	cd_8_group_88	cd_4_group_43472	cd_2_group_41423
PDT001590466.1	PDS000030237.1231	SAMN32893091	clinical	cd_8_group_88	cd_4_group_43472	cd_2_group_41423
PDT001602675.1	PDS000030237.1231	SAMN33055054	clinical	cd_8_group_88	cd_4_group_43472	cd_2_group_41423
PDT001645474.1	PDS000030237.1231	SAMN33435985	clinical	cd_8_group_88	cd_4_group_43472	cd_2_group_41423
PDT001651340.1	PDS000030237.1231	SAMN33578784	clinical	cd_8_group_88	cd_4_group_43472	cd_2_group_41423
PDT001949279.1	PDS000030237.1231	SAMN37898913	clinical	cd_8_group_88	cd_4_group_43472	cd_2_group_41423
PDT001957447.1	PDS000030237.1231	SAMN38019373	clinical	cd_8_group_88	cd_4_group_43472	cd_2_group_41423
PDT001957511.1	PDS000030237.1231	SAMN38019439	clinical	cd_8_group_88	cd_4_group_43472	cd_2_group_41423
PDT001526597.1	PDS000030237.1231	SAMN32229102	environmental/other	cd_8_group_88	cd_4_group_43670	-
PDT001219477.1	PDS000030237.1231	SAMN24808360	environmental/other	cd_8_group_88	cd_4_group_43670	cd_2_group_41620
PDT001269235.1	PDS000030237.1231	SAMN26660028	clinical	cd_8_group_88	cd_4_group_43670	cd_2_group_41620
PDT001309212.1	PDS000030237.1231	SAMN28454334	clinical	cd_8_group_88	cd_4_group_43670	cd_2_group_41620
PDT001366876.1	PDS000030237.1231	SAMN29873224	clinical	cd_8_group_88	cd_4_group_43670	cd_2_group_41620
PDT001366882.1	PDS000030237.1231	SAMN29873228	clinical	cd_8_group_88	cd_4_group_43670	cd_2_group_41620
PDT001513164.1	PDS000030237.1231	SAMN32058313	environmental/other	cd_8_group_88	cd_4_group_43670	cd_2_group_41620
PDT001253026.1	PDS000030237.1231	SAMN26176211	environmental/other	cd_8_group_88	cd_4_group_44265	-
PDT001258644.1	PDS000030237.1231	SAMN26442350	environmental/other	cd_8_group_88	cd_4_group_44265	-
PDT001276152.1	PDS000030237.1231	SAMN26979665	clinical	cd_8_group_88	cd_4_group_44265	-
PDT000002541.3	PDS000030237.1231	SAMN02182990	environmental/other	cd_8_group_88	cd_4_group_443	cd_2_group_382
PDT000002598.3	PDS000030237.1231	SAMN02182972	environmental/other	cd_8_group_88	cd_4_group_443	cd_2_group_382
PDT000068724.3	PDS000030237.1231	SAMN03795502	environmental/other	cd_8_group_88	cd_4_group_4476	cd_2_group_3981
PDT000121220.2	PDS000030237.1231	SAMN04576682	environmental/other	cd_8_group_88	cd_4_group_4476	cd_2_group_3981
PDT000221167.2	PDS000030237.1231	SAMN07281078	clinical	cd_8_group_88	cd_4_group_4476	cd_2_group_9964
PDT000743414.1	PDS000030237.1231	SAMN14983946	clinical	cd_8_group_88	cd_4_group_4476	cd_2_group_9964
PDT000092907.2	PDS000030237.1231	SAMN04221427	clinical	cd_8_group_88	cd_4_group_4534	-
PDT000069732.2	PDS000030237.1231	SAMN03854525	clinical	cd_8_group_88	cd_4_group_4534	cd_2_group_4036
PDT000082307.2	PDS000030237.1231	SAMN03793017	clinical	cd_8_group_88	cd_4_group_4534	cd_2_group_4036
PDT001338868.3	PDS000030237.1231	SAMN29251663	clinical	cd_8_group_88	cd_4_group_46122	-
PDT001768901.1	PDS000030237.1231	SAMN35624511	clinical	cd_8_group_88	cd_4_group_46122	-
PDT000081517.2	PDS000030237.1231	SAMN03983300	clinical	cd_8_group_88	cd_4_group_4732	-
PDT000130387.2	PDS000030237.1231	SAMN04255296	environmental/other	cd_8_group_88	cd_4_group_4732	-
PDT001395601.1	PDS000030237.1231	SAMN30437958	clinical	cd_8_group_88	cd_4_group_47719	cd_2_group_45961
PDT001430271.1	PDS000030237.1231	SAMN30988532	clinical	cd_8_group_88	cd_4_group_47719	cd_2_group_45961
PDT000081928.1	PDS000030237.1231	SAMN03894105	environmental/other	cd_8_group_88	cd_4_group_4776	-
PDT000135186.2	PDS000030237.1231	SAMN05201562	environmental/other	cd_8_group_88	cd_4_group_4776	-
PDT000082231.2	PDS000030237.1231	SAMN03771685	clinical	cd_8_group_88	cd_4_group_4791	-
PDT001044870.1	PDS000030237.1231	SAMN17949901	clinical	cd_8_group_88	cd_4_group_4791	-
PDT001416724.1	PDS000030237.1231	SAMN30837697	clinical	cd_8_group_88	cd_4_group_48390	cd_2_group_46660
PDT001482734.1	PDS000030237.1231	SAMN31671718	clinical	cd_8_group_88	cd_4_group_48390	cd_2_group_46660
PDT001483251.1	PDS000030237.1231	SAMN31684383	clinical	cd_8_group_88	cd_4_group_48390	cd_2_group_46660
PDT000253388.2	PDS000030237.1231	SAMN07809371	environmental/other	cd_8_group_88	cd_4_group_4850	-
PDT000284150.2	PDS000030237.1231	SAMN08458129	environmental/other	cd_8_group_88	cd_4_group_4850	-
PDT000083052.2	PDS000030237.1231	SAMN04076261	environmental/other	cd_8_group_88	cd_4_group_4850	cd_2_group_4303
PDT000198111.2	PDS000030237.1231	SAMN06608610	clinical	cd_8_group_88	cd_4_group_4850	cd_2_group_4303
PDT000199241.2	PDS000030237.1231	SAMN06672071	clinical	cd_8_group_88	cd_4_group_4850	cd_2_group_4303
PDT000209623.2	PDS000030237.1231	SAMN06947973	clinical	cd_8_group_88	cd_4_group_4850	cd_2_group_4303
PDT000211563.2	PDS000030237.1231	SAMN06926792	clinical	cd_8_group_88	cd_4_group_4850	cd_2_group_4303
PDT000219267.2	PDS000030237.1231	SAMN07224030	clinical	cd_8_group_88	cd_4_group_4850	cd_2_group_4303
PDT000221380.2	PDS000030237.1231	SAMN07269841	clinical	cd_8_group_88	cd_4_group_4850	cd_2_group_4303
PDT000224904.2	PDS000030237.1231	SAMN07338498	clinical	cd_8_group_88	cd_4_group_4850	cd_2_group_4303
PDT000225097.2	PDS000030237.1231	SAMN07340513	clinical	cd_8_group_88	cd_4_group_4850	cd_2_group_4303
PDT000230249.2	PDS000030237.1231	SAMN07358749	clinical	cd_8_group_88	cd_4_group_4850	cd_2_group_4303
PDT000283690.2	PDS000030237.1231	SAMN08432362	clinical	cd_8_group_88	cd_4_group_4850	cd_2_group_4303
PDT000919953.1	PDS000030237.1231	SAMN17129671	clinical	cd_8_group_88	cd_4_group_4850	cd_2_group_4303
PDT001495424.1	PDS000030237.1231	SAMN11373474	environmental/other	cd_8_group_88	cd_4_group_49934	-
PDT001495454.1	PDS000030237.1231	SAMN11373475	environmental/other	cd_8_group_88	cd_4_group_49934	-
PDT000092269.2	PDS000030237.1231	SAMN04196797	clinical	cd_8_group_88	cd_4_group_5079	cd_2_group_4508
PDT000092274.2	PDS000030237.1231	SAMN04196803	clinical	cd_8_group_88	cd_4_group_5079	cd_2_group_4508
PDT000093899.2	PDS000030237.1231	SAMN04232046	clinical	cd_8_group_88	cd_4_group_5079	cd_2_group_4508
PDT000151867.2	PDS000030237.1231	SAMN05869270	clinical	cd_8_group_88	cd_4_group_5079	cd_2_group_4508
PDT000092905.2	PDS000030237.1231	SAMN04221425	clinical	cd_8_group_88	cd_4_group_5093	-
PDT000278993.2	PDS000030237.1231	SAMN08376974	clinical	cd_8_group_88	cd_4_group_5093	-
PDT000095157.2	PDS000030237.1231	SAMN04287664	environmental/other	cd_8_group_88	cd_4_group_5200	-
PDT000222430.2	PDS000030237.1231	SAMN07279994	clinical	cd_8_group_88	cd_4_group_5200	-
PDT000643986.1	PDS000030237.1231	SAMN13547514	clinical	cd_8_group_88	cd_4_group_5200	-
PDT001836919.1	PDS000030237.1231	SAMN36791540	clinical	cd_8_group_88	cd_4_group_53581	cd_2_group_52290
PDT001869422.1	PDS000030237.1231	SAMN37203756	environmental/other	cd_8_group_88	cd_4_group_53581	cd_2_group_52290
PDT001893011.1	PDS000030237.1231	SAMN37494359	clinical	cd_8_group_88	cd_4_group_54446	cd_2_group_53300
PDT001942584.1	PDS000030237.1231	SAMN37863630	clinical	cd_8_group_88	cd_4_group_54446	cd_2_group_53300
PDT000024470.3	PDS000030237.1231	SAMN02403252	environmental/other	cd_8_group_88	cd_4_group_546	-
PDT000035219.3	PDS000030237.1231	SAMN02905668	clinical	cd_8_group_88	cd_4_group_546	-
PDT000044467.2	PDS000030237.1231	SAMN03218535	clinical	cd_8_group_88	cd_4_group_546	-
PDT000046582.2	PDS000030237.1231	SAMN03272689	clinical	cd_8_group_88	cd_4_group_546	-
PDT000077401.2	PDS000030237.1231	SAMN03892554	clinical	cd_8_group_88	cd_4_group_546	-
PDT000086698.2	PDS000030237.1231	SAMN04145978	clinical	cd_8_group_88	cd_4_group_546	-
PDT000086700.2	PDS000030237.1231	SAMN04145980	clinical	cd_8_group_88	cd_4_group_546	-
PDT000087066.3	PDS000030237.1231	SAMN03842351	environmental/other	cd_8_group_88	cd_4_group_546	-
PDT000094729.2	PDS000030237.1231	SAMN04262344	clinical	cd_8_group_88	cd_4_group_546	-
PDT000111617.2	PDS000030237.1231	SAMN04528761	environmental/other	cd_8_group_88	cd_4_group_546	-
PDT000129724.2	PDS000030237.1231	SAMN04961840	clinical	cd_8_group_88	cd_4_group_546	-
PDT000129755.2	PDS000030237.1231	SAMN04993611	clinical	cd_8_group_88	cd_4_group_546	-
PDT000147863.2	PDS000030237.1231	SAMN05736415	clinical	cd_8_group_88	cd_4_group_546	-
PDT000149271.2	PDS000030237.1231	SAMN05776229	clinical	cd_8_group_88	cd_4_group_546	-
PDT000168373.2	PDS000030237.1231	SAMN06127061	environmental/other	cd_8_group_88	cd_4_group_546	-
PDT000176318.2	PDS000030237.1231	SAMN06176021	clinical	cd_8_group_88	cd_4_group_546	-
PDT000179189.2	PDS000030237.1231	SAMN06220438	clinical	cd_8_group_88	cd_4_group_546	-
PDT000181317.2	PDS000030237.1231	SAMN06256181	environmental/other	cd_8_group_88	cd_4_group_546	-
PDT000184544.2	PDS000030237.1231	SAMN06289213	environmental/other	cd_8_group_88	cd_4_group_546	-
PDT000192888.2	PDS000030237.1231	SAMN06481559	clinical	cd_8_group_88	cd_4_group_546	-
PDT000195142.2	PDS000030237.1231	SAMN06546403	clinical	cd_8_group_88	cd_4_group_546	-
PDT000195614.2	PDS000030237.1231	SAMN06546402	clinical	cd_8_group_88	cd_4_group_546	-
PDT000201516.2	PDS000030237.1231	SAMN06708732	clinical	cd_8_group_88	cd_4_group_546	-
PDT000203746.2	PDS000030237.1231	SAMN06759887	clinical	cd_8_group_88	cd_4_group_546	-
PDT000205708.2	PDS000030237.1231	SAMN06847132	environmental/other	cd_8_group_88	cd_4_group_546	-
PDT000205733.2	PDS000030237.1231	SAMN06847170	environmental/other	cd_8_group_88	cd_4_group_546	-
PDT000211148.2	PDS000030237.1231	SAMN07151047	clinical	cd_8_group_88	cd_4_group_546	-
PDT000221548.2	PDS000030237.1231	SAMN07269337	clinical	cd_8_group_88	cd_4_group_546	-
PDT000222598.2	PDS000030237.1231	SAMN07312501	environmental/other	cd_8_group_88	cd_4_group_546	-
PDT000224457.2	PDS000030237.1231	SAMN07289117	clinical	cd_8_group_88	cd_4_group_546	-
PDT000232824.2	PDS000030237.1231	SAMN07498539	clinical	cd_8_group_88	cd_4_group_546	-
PDT000236942.2	PDS000030237.1231	SAMN07563055	environmental/other	cd_8_group_88	cd_4_group_546	-
PDT000239888.2	PDS000030237.1231	SAMN07597659	clinical	cd_8_group_88	cd_4_group_546	-
PDT000244054.2	PDS000030237.1231	SAMN07703170	environmental/other	cd_8_group_88	cd_4_group_546	-
PDT000245776.2	PDS000030237.1231	SAMN07682747	clinical	cd_8_group_88	cd_4_group_546	-
PDT000253292.2	PDS000030237.1231	SAMN07761787	clinical	cd_8_group_88	cd_4_group_546	-
PDT000260359.2	PDS000030237.1231	SAMN07947792	clinical	cd_8_group_88	cd_4_group_546	-
PDT000269135.2	PDS000030237.1231	SAMN08114222	environmental/other	cd_8_group_88	cd_4_group_546	-
PDT000271405.2	PDS000030237.1231	SAMN08162134	clinical	cd_8_group_88	cd_4_group_546	-
PDT000272404.2	PDS000030237.1231	SAMN08163938	clinical	cd_8_group_88	cd_4_group_546	-
PDT000282662.2	PDS000030237.1231	SAMN08437182	clinical	cd_8_group_88	cd_4_group_546	-
PDT000288312.2	PDS000030237.1231	SAMN08579826	clinical	cd_8_group_88	cd_4_group_546	-
PDT000295934.2	PDS000030237.1231	SAMN08743603	clinical	cd_8_group_88	cd_4_group_546	-
PDT000300048.2	PDS000030237.1231	SAMN08801752	environmental/other	cd_8_group_88	cd_4_group_546	-
PDT000303820.2	PDS000030237.1231	SAMN08885899	clinical	cd_8_group_88	cd_4_group_546	-
PDT000305613.2	PDS000030237.1231	SAMN08922685	clinical	cd_8_group_88	cd_4_group_546	-
PDT000305809.2	PDS000030237.1231	SAMN08930147	environmental/other	cd_8_group_88	cd_4_group_546	-
PDT000315266.2	PDS000030237.1231	SAMN09213391	clinical	cd_8_group_88	cd_4_group_546	-
PDT000315957.1	PDS000030237.1231	SAMN09220817	environmental/other	cd_8_group_88	cd_4_group_546	-
PDT000317462.1	PDS000030237.1231	SAMN09231653	clinical	cd_8_group_88	cd_4_group_546	-
PDT000318554.1	PDS000030237.1231	SAMN09243267	clinical	cd_8_group_88	cd_4_group_546	-
PDT000323565.1	PDS000030237.1231	SAMN09348066	environmental/other	cd_8_group_88	cd_4_group_546	-
PDT000324228.1	PDS000030237.1231	SAMN09372609	environmental/other	cd_8_group_88	cd_4_group_546	-
PDT000327818.1	PDS000030237.1231	SAMN09395805	environmental/other	cd_8_group_88	cd_4_group_546	-
PDT000333704.1	PDS000030237.1231	SAMN09466815	clinical	cd_8_group_88	cd_4_group_546	-
PDT000337813.1	PDS000030237.1231	SAMN09501407	clinical	cd_8_group_88	cd_4_group_546	-
PDT000355136.1	PDS000030237.1231	SAMN09730311	environmental/other	cd_8_group_88	cd_4_group_546	-
PDT000364352.1	PDS000030237.1231	SAMN09848258	clinical	cd_8_group_88	cd_4_group_546	-
PDT000365422.1	PDS000030237.1231	SAMN09862745	clinical	cd_8_group_88	cd_4_group_546	-
PDT000365703.1	PDS000030237.1231	SAMN09866615	environmental/other	cd_8_group_88	cd_4_group_546	-
PDT000367996.1	PDS000030237.1231	SAMN09930794	clinical	cd_8_group_88	cd_4_group_546	-
PDT000372402.1	PDS000030237.1231	SAMN09981001	clinical	cd_8_group_88	cd_4_group_546	-
PDT000376746.1	PDS000030237.1231	SAMN10059883	environmental/other	cd_8_group_88	cd_4_group_546	-
PDT000376886.1	PDS000030237.1231	SAMN10061343	clinical	cd_8_group_88	cd_4_group_546	-
PDT000387994.1	PDS000030237.1231	SAMN10171106	clinical	cd_8_group_88	cd_4_group_546	-
PDT000392819.2	PDS000030237.1231	SAMN10258683	environmental/other	cd_8_group_88	cd_4_group_546	-
PDT000393916.1	PDS000030237.1231	SAMN10266583	clinical	cd_8_group_88	cd_4_group_546	-
PDT000394117.1	PDS000030237.1231	SAMN10269625	environmental/other	cd_8_group_88	cd_4_group_546	-
PDT000407141.1	PDS000030237.1231	SAMN10424244	clinical	cd_8_group_88	cd_4_group_546	-
PDT000412593.1	PDS000030237.1231	SAMN10502878	clinical	cd_8_group_88	cd_4_group_546	-
PDT000416844.1	PDS000030237.1231	SAMN10587772	clinical	cd_8_group_88	cd_4_group_546	-
PDT000464070.1	PDS000030237.1231	SAMN10884574	clinical	cd_8_group_88	cd_4_group_546	-
PDT000489504.1	PDS000030237.1231	SAMN11404302	clinical	cd_8_group_88	cd_4_group_546	-
PDT000518392.1	PDS000030237.1231	SAMN11968030	environmental/other	cd_8_group_88	cd_4_group_546	-
PDT000519150.1	PDS000030237.1231	SAMN11999100	clinical	cd_8_group_88	cd_4_group_546	-
PDT000521678.1	PDS000030237.1231	SAMN12036924	clinical	cd_8_group_88	cd_4_group_546	-
PDT000542174.1	PDS000030237.1231	SAMN12256510	clinical	cd_8_group_88	cd_4_group_546	-
PDT000570141.1	PDS000030237.1231	SAMN12616537	clinical	cd_8_group_88	cd_4_group_546	-
PDT000571011.1	PDS000030237.1231	SAMN12609783	clinical	cd_8_group_88	cd_4_group_546	-
PDT000576967.1	PDS000030237.1231	SAMN12648992	environmental/other	cd_8_group_88	cd_4_group_546	-
PDT000677678.1	PDS000030237.1231	SAMN13977815	environmental/other	cd_8_group_88	cd_4_group_546	-
PDT000734321.1	PDS000030237.1231	SAMN12993836	clinical	cd_8_group_88	cd_4_group_546	-
PDT000848659.1	PDS000030237.1231	SAMN16278704	clinical	cd_8_group_88	cd_4_group_546	-
PDT000912406.1	PDS000030237.1231	SAMN16970664	clinical	cd_8_group_88	cd_4_group_546	-
PDT000921280.1	PDS000030237.1231	SAMN17137870	clinical	cd_8_group_88	cd_4_group_546	-
PDT000935868.1	PDS000030237.1231	SAMN17360658	environmental/other	cd_8_group_88	cd_4_group_546	-
PDT000971856.1	PDS000030237.1231	SAMN18045004	clinical	cd_8_group_88	cd_4_group_546	-
PDT000976762.1	PDS000030237.1231	SAMN18072401	clinical	cd_8_group_88	cd_4_group_546	-
PDT000985165.1	PDS000030237.1231	SAMN18312954	clinical	cd_8_group_88	cd_4_group_546	-
PDT000987087.1	PDS000030237.1231	SAMN18289881	clinical	cd_8_group_88	cd_4_group_546	-
PDT001009653.1	PDS000030237.1231	SAMN18675536	clinical	cd_8_group_88	cd_4_group_546	-
PDT001026005.1	PDS000030237.1231	SAMN19171724	clinical	cd_8_group_88	cd_4_group_546	-
PDT001042673.1	PDS000030237.1231	SAMN19022819	environmental/other	cd_8_group_88	cd_4_group_546	-
PDT001135734.1	PDS000030237.1231	SAMN21546948	clinical	cd_8_group_88	cd_4_group_546	-
PDT001215907.1	PDS000030237.1231	SAMN24611386	clinical	cd_8_group_88	cd_4_group_546	-
PDT001295993.1	PDS000030237.1231	SAMN27959866	environmental/other	cd_8_group_88	cd_4_group_546	-
PDT001365080.1	PDS000030237.1231	SAMN29851206	clinical	cd_8_group_88	cd_4_group_546	-
PDT001462918.1	PDS000030237.1231	SAMN31405185	environmental/other	cd_8_group_88	cd_4_group_546	-
PDT001471889.1	PDS000030237.1231	SAMN31536004	clinical	cd_8_group_88	cd_4_group_546	-
PDT000224907.2	PDS000030237.1231	SAMN07338501	clinical	cd_8_group_88	cd_4_group_546	cd_2_group_10147
PDT000226958.2	PDS000030237.1231	SAMN07375975	clinical	cd_8_group_88	cd_4_group_546	cd_2_group_10147
PDT000231777.2	PDS000030237.1231	SAMN07436595	clinical	cd_8_group_88	cd_4_group_546	cd_2_group_10147
PDT000231940.2	PDS000030237.1231	SAMN07440077	clinical	cd_8_group_88	cd_4_group_546	cd_2_group_10147
PDT000232095.2	PDS000030237.1231	SAMN07450905	clinical	cd_8_group_88	cd_4_group_546	cd_2_group_10147
PDT000232101.2	PDS000030237.1231	SAMN07450924	clinical	cd_8_group_88	cd_4_group_546	cd_2_group_10147
PDT000232128.2	PDS000030237.1231	SAMN07450812	clinical	cd_8_group_88	cd_4_group_546	cd_2_group_10147
PDT000241529.2	PDS000030237.1231	SAMN07625451	clinical	cd_8_group_88	cd_4_group_546	cd_2_group_10147
PDT000244418.2	PDS000030237.1231	SAMN07682214	clinical	cd_8_group_88	cd_4_group_546	cd_2_group_10147
PDT000254220.2	PDS000030237.1231	SAMN07788130	clinical	cd_8_group_88	cd_4_group_546	cd_2_group_10147
PDT000254278.2	PDS000030237.1231	SAMN07788962	clinical	cd_8_group_88	cd_4_group_546	cd_2_group_10147
PDT000288281.2	PDS000030237.1231	SAMN08579802	clinical	cd_8_group_88	cd_4_group_546	cd_2_group_10147
PDT000296645.2	PDS000030237.1231	SAMN08773222	clinical	cd_8_group_88	cd_4_group_546	cd_2_group_10147
PDT000307636.2	PDS000030237.1231	SAMN08963992	clinical	cd_8_group_88	cd_4_group_546	cd_2_group_10147
PDT000310441.2	PDS000030237.1231	SAMN09002931	environmental/other	cd_8_group_88	cd_4_group_546	cd_2_group_10147
PDT000311987.2	PDS000030237.1231	SAMN09081512	clinical	cd_8_group_88	cd_4_group_546	cd_2_group_10147
PDT000315261.2	PDS000030237.1231	SAMN09213430	clinical	cd_8_group_88	cd_4_group_546	cd_2_group_10147
PDT000321746.1	PDS000030237.1231	SAMN09284857	environmental/other	cd_8_group_88	cd_4_group_546	cd_2_group_10147
PDT000324360.1	PDS000030237.1231	SAMN09374815	clinical	cd_8_group_88	cd_4_group_546	cd_2_group_10147
PDT000334175.1	PDS000030237.1231	SAMN09474326	clinical	cd_8_group_88	cd_4_group_546	cd_2_group_10147
PDT000336101.1	PDS000030237.1231	SAMN09479536	clinical	cd_8_group_88	cd_4_group_546	cd_2_group_10147
PDT000341593.1	PDS000030237.1231	SAMN09604540	clinical	cd_8_group_88	cd_4_group_546	cd_2_group_10147
PDT000350802.1	PDS000030237.1231	SAMN09668432	environmental/other	cd_8_group_88	cd_4_group_546	cd_2_group_10147
PDT000351444.1	PDS000030237.1231	SAMN09689693	clinical	cd_8_group_88	cd_4_group_546	cd_2_group_10147
PDT000353835.1	PDS000030237.1231	SAMN09722712	clinical	cd_8_group_88	cd_4_group_546	cd_2_group_10147
PDT000353915.1	PDS000030237.1231	SAMN09722795	clinical	cd_8_group_88	cd_4_group_546	cd_2_group_10147
PDT000354068.1	PDS000030237.1231	SAMN09724594	clinical	cd_8_group_88	cd_4_group_546	cd_2_group_10147
PDT000357048.1	PDS000030237.1231	SAMN09761660	clinical	cd_8_group_88	cd_4_group_546	cd_2_group_10147
PDT000360809.1	PDS000030237.1231	SAMN09788123	clinical	cd_8_group_88	cd_4_group_546	cd_2_group_10147
PDT000363153.1	PDS000030237.1231	SAMN09839277	clinical	cd_8_group_88	cd_4_group_546	cd_2_group_10147
PDT000365844.1	PDS000030237.1231	SAMN09872801	clinical	cd_8_group_88	cd_4_group_546	cd_2_group_10147
PDT000388751.1	PDS000030237.1231	SAMN10177892	clinical	cd_8_group_88	cd_4_group_546	cd_2_group_10147
PDT000459288.1	PDS000030237.1231	SAMN10874078	clinical	cd_8_group_88	cd_4_group_546	cd_2_group_10147
PDT000556216.1	PDS000030237.1231	SAMN12503392	clinical	cd_8_group_88	cd_4_group_546	cd_2_group_10147
PDT000617247.1	PDS000030237.1231	SAMN13107891	clinical	cd_8_group_88	cd_4_group_546	cd_2_group_10147
PDT000227692.2	PDS000030237.1231	SAMN07362153	clinical	cd_8_group_88	cd_4_group_546	cd_2_group_10314
PDT000296969.2	PDS000030237.1231	SAMN08773684	clinical	cd_8_group_88	cd_4_group_546	cd_2_group_10314
PDT000912407.1	PDS000030237.1231	SAMN16970652	clinical	cd_8_group_88	cd_4_group_546	cd_2_group_10314
PDT000227809.2	PDS000030237.1231	SAMN07350049	clinical	cd_8_group_88	cd_4_group_546	cd_2_group_10331
PDT000239945.2	PDS000030237.1231	SAMN07595148	clinical	cd_8_group_88	cd_4_group_546	cd_2_group_10331
PDT000230278.2	PDS000030237.1231	SAMN07419581	clinical	cd_8_group_88	cd_4_group_546	cd_2_group_10379
PDT000987077.1	PDS000030237.1231	SAMN18289884	clinical	cd_8_group_88	cd_4_group_546	cd_2_group_10379
PDT000993760.1	PDS000030237.1231	SAMN18350901	clinical	cd_8_group_88	cd_4_group_546	cd_2_group_10379
PDT000033181.3	PDS000030237.1231	SAMN02851124	clinical	cd_8_group_88	cd_4_group_546	cd_2_group_1316
PDT000057866.2	PDS000030237.1231	SAMN03478943	clinical	cd_8_group_88	cd_4_group_546	cd_2_group_1316
PDT000201825.2	PDS000030237.1231	SAMN06710555	environmental/other	cd_8_group_88	cd_4_group_546	cd_2_group_1316
PDT000201845.2	PDS000030237.1231	SAMN06710564	environmental/other	cd_8_group_88	cd_4_group_546	cd_2_group_1316
PDT000211184.2	PDS000030237.1231	SAMN06958409	clinical	cd_8_group_88	cd_4_group_546	cd_2_group_1316
PDT000212612.2	PDS000030237.1231	SAMN07146639	clinical	cd_8_group_88	cd_4_group_546	cd_2_group_1316
PDT000221550.2	PDS000030237.1231	SAMN07269335	clinical	cd_8_group_88	cd_4_group_546	cd_2_group_1316
PDT000257008.2	PDS000030237.1231	SAMN07809274	clinical	cd_8_group_88	cd_4_group_546	cd_2_group_1316
PDT000257036.2	PDS000030237.1231	SAMN07809281	clinical	cd_8_group_88	cd_4_group_546	cd_2_group_1316
PDT000984325.1	PDS000030237.1231	SAMN18148482	clinical	cd_8_group_88	cd_4_group_546	cd_2_group_1316
PDT000985968.1	PDS000030237.1231	SAMN18289516	clinical	cd_8_group_88	cd_4_group_546	cd_2_group_1316
PDT001275969.1	PDS000030237.1231	SAMN26867537	clinical	cd_8_group_88	cd_4_group_546	cd_2_group_1316
PDT001324672.1	PDS000030237.1231	SAMN27352583	clinical	cd_8_group_88	cd_4_group_546	cd_2_group_1316
PDT000033876.3	PDS000030237.1231	SAMN02866209	clinical	cd_8_group_88	cd_4_group_546	cd_2_group_1367
PDT000035991.3	PDS000030237.1231	SAMN02937330	clinical	cd_8_group_88	cd_4_group_546	cd_2_group_1367
PDT000052408.2	PDS000030237.1231	SAMN03418375	environmental/other	cd_8_group_88	cd_4_group_546	cd_2_group_1367
PDT000053717.2	PDS000030237.1231	SAMN03462340	clinical	cd_8_group_88	cd_4_group_546	cd_2_group_1367
PDT000053722.2	PDS000030237.1231	SAMN03462345	clinical	cd_8_group_88	cd_4_group_546	cd_2_group_1367
PDT000060665.2	PDS000030237.1231	SAMN03487621	clinical	cd_8_group_88	cd_4_group_546	cd_2_group_1367
PDT000067282.2	PDS000030237.1231	SAMN03776988	environmental/other	cd_8_group_88	cd_4_group_546	cd_2_group_1367
PDT000077402.2	PDS000030237.1231	SAMN03892555	clinical	cd_8_group_88	cd_4_group_546	cd_2_group_1367
PDT000077405.2	PDS000030237.1231	SAMN03892558	clinical	cd_8_group_88	cd_4_group_546	cd_2_group_1367
PDT000082304.2	PDS000030237.1231	SAMN03793006	clinical	cd_8_group_88	cd_4_group_546	cd_2_group_1367
PDT000082320.2	PDS000030237.1231	SAMN03857091	clinical	cd_8_group_88	cd_4_group_546	cd_2_group_1367
PDT000082348.2	PDS000030237.1231	SAMN03857098	clinical	cd_8_group_88	cd_4_group_546	cd_2_group_1367
PDT000085996.2	PDS000030237.1231	SAMN03988378	environmental/other	cd_8_group_88	cd_4_group_546	cd_2_group_1367
PDT000086699.2	PDS000030237.1231	SAMN04145979	clinical	cd_8_group_88	cd_4_group_546	cd_2_group_1367
PDT000086701.2	PDS000030237.1231	SAMN04145981	clinical	cd_8_group_88	cd_4_group_546	cd_2_group_1367
PDT000093175.2	PDS000030237.1231	SAMN04225983	clinical	cd_8_group_88	cd_4_group_546	cd_2_group_1367
PDT000093177.2	PDS000030237.1231	SAMN04225985	clinical	cd_8_group_88	cd_4_group_546	cd_2_group_1367
PDT000093870.2	PDS000030237.1231	SAMN04231359	clinical	cd_8_group_88	cd_4_group_546	cd_2_group_1367
PDT000095555.2	PDS000030237.1231	SAMN04102378	clinical	cd_8_group_88	cd_4_group_546	cd_2_group_1367
PDT000128337.2	PDS000030237.1231	SAMN04908491	clinical	cd_8_group_88	cd_4_group_546	cd_2_group_1367
PDT000133207.2	PDS000030237.1231	SAMN03573327	environmental/other	cd_8_group_88	cd_4_group_546	cd_2_group_1367
PDT000133292.2	PDS000030237.1231	SAMN03573320	environmental/other	cd_8_group_88	cd_4_group_546	cd_2_group_1367
PDT000137086.2	PDS000030237.1231	SAMN05283790	clinical	cd_8_group_88	cd_4_group_546	cd_2_group_1367
PDT000181324.2	PDS000030237.1231	SAMN06256107	environmental/other	cd_8_group_88	cd_4_group_546	cd_2_group_1367
PDT000195188.2	PDS000030237.1231	SAMN06555443	clinical	cd_8_group_88	cd_4_group_546	cd_2_group_1367
PDT000195370.2	PDS000030237.1231	SAMN06369013	clinical	cd_8_group_88	cd_4_group_546	cd_2_group_1367
PDT000195402.2	PDS000030237.1231	SAMN06546390	clinical	cd_8_group_88	cd_4_group_546	cd_2_group_1367
PDT000205965.2	PDS000030237.1231	SAMN06812561	clinical	cd_8_group_88	cd_4_group_546	cd_2_group_1367
PDT000207227.2	PDS000030237.1231	SAMN06847887	clinical	cd_8_group_88	cd_4_group_546	cd_2_group_1367
PDT000219732.2	PDS000030237.1231	SAMN07247091	clinical	cd_8_group_88	cd_4_group_546	cd_2_group_1367
PDT000220050.2	PDS000030237.1231	SAMN07268423	clinical	cd_8_group_88	cd_4_group_546	cd_2_group_1367
PDT000220826.2	PDS000030237.1231	SAMN07277030	clinical	cd_8_group_88	cd_4_group_546	cd_2_group_1367
PDT000221194.2	PDS000030237.1231	SAMN07281108	clinical	cd_8_group_88	cd_4_group_546	cd_2_group_1367
PDT000224424.2	PDS000030237.1231	SAMN07341701	clinical	cd_8_group_88	cd_4_group_546	cd_2_group_1367
PDT000227404.2	PDS000030237.1231	SAMN07418883	clinical	cd_8_group_88	cd_4_group_546	cd_2_group_1367
PDT000227405.2	PDS000030237.1231	SAMN07418922	clinical	cd_8_group_88	cd_4_group_546	cd_2_group_1367
PDT000233569.2	PDS000030237.1231	SAMN07508301	clinical	cd_8_group_88	cd_4_group_546	cd_2_group_1367
PDT000258230.2	PDS000030237.1231	SAMN07835370	environmental/other	cd_8_group_88	cd_4_group_546	cd_2_group_1367
PDT000263818.2	PDS000030237.1231	SAMN07967635	clinical	cd_8_group_88	cd_4_group_546	cd_2_group_1367
PDT000272446.2	PDS000030237.1231	SAMN08178250	environmental/other	cd_8_group_88	cd_4_group_546	cd_2_group_1367
PDT000278912.2	PDS000030237.1231	SAMN08376508	clinical	cd_8_group_88	cd_4_group_546	cd_2_group_1367
PDT000279464.2	PDS000030237.1231	SAMN08379494	clinical	cd_8_group_88	cd_4_group_546	cd_2_group_1367
PDT000279476.2	PDS000030237.1231	SAMN08379492	clinical	cd_8_group_88	cd_4_group_546	cd_2_group_1367
PDT000282758.2	PDS000030237.1231	SAMN08437334	clinical	cd_8_group_88	cd_4_group_546	cd_2_group_1367
PDT000282778.2	PDS000030237.1231	SAMN08437446	clinical	cd_8_group_88	cd_4_group_546	cd_2_group_1367
PDT000314386.2	PDS000030237.1231	SAMN09211076	clinical	cd_8_group_88	cd_4_group_546	cd_2_group_1367
PDT000341588.1	PDS000030237.1231	SAMN09604529	clinical	cd_8_group_88	cd_4_group_546	cd_2_group_1367
PDT000497029.1	PDS000030237.1231	SAMN11553396	clinical	cd_8_group_88	cd_4_group_546	cd_2_group_1367
PDT000509776.1	PDS000030237.1231	SAMN11890392	clinical	cd_8_group_88	cd_4_group_546	cd_2_group_1367
PDT000523934.1	PDS000030237.1231	SAMN12078856	clinical	cd_8_group_88	cd_4_group_546	cd_2_group_1367
PDT000525650.1	PDS000030237.1231	SAMN12102418	clinical	cd_8_group_88	cd_4_group_546	cd_2_group_1367
PDT000548807.1	PDS000030237.1231	SAMN12356952	clinical	cd_8_group_88	cd_4_group_546	cd_2_group_1367
PDT000550581.1	PDS000030237.1231	SAMN12360159	environmental/other	cd_8_group_88	cd_4_group_546	cd_2_group_1367
PDT000551450.1	PDS000030237.1231	SAMN12413084	clinical	cd_8_group_88	cd_4_group_546	cd_2_group_1367
PDT000557895.1	PDS000030237.1231	SAMN12528010	clinical	cd_8_group_88	cd_4_group_546	cd_2_group_1367
PDT000565757.1	PDS000030237.1231	SAMN12587207	environmental/other	cd_8_group_88	cd_4_group_546	cd_2_group_1367
PDT000594113.1	PDS000030237.1231	SAMN12842874	environmental/other	cd_8_group_88	cd_4_group_546	cd_2_group_1367
PDT000594114.1	PDS000030237.1231	SAMN12842873	environmental/other	cd_8_group_88	cd_4_group_546	cd_2_group_1367
PDT000656291.1	PDS000030237.1231	SAMN13763232	clinical	cd_8_group_88	cd_4_group_546	cd_2_group_1367
PDT000671515.1	PDS000030237.1231	SAMN13930153	clinical	cd_8_group_88	cd_4_group_546	cd_2_group_1367
PDT000671734.1	PDS000030237.1231	SAMN13934232	clinical	cd_8_group_88	cd_4_group_546	cd_2_group_1367
PDT000705936.1	PDS000030237.1231	SAMN14291986	clinical	cd_8_group_88	cd_4_group_546	cd_2_group_1367
PDT000724538.1	PDS000030237.1231	SAMN14647007	clinical	cd_8_group_88	cd_4_group_546	cd_2_group_1367
PDT000743638.1	PDS000030237.1231	SAMN14992870	clinical	cd_8_group_88	cd_4_group_546	cd_2_group_1367
PDT000773690.1	PDS000030237.1231	SAMN15398929	clinical	cd_8_group_88	cd_4_group_546	cd_2_group_1367
PDT000977484.1	PDS000030237.1231	SAMN18074112	clinical	cd_8_group_88	cd_4_group_546	cd_2_group_1367
PDT001041663.1	PDS000030237.1231	SAMN19022778	environmental/other	cd_8_group_88	cd_4_group_546	cd_2_group_1367
PDT000300889.2	PDS000030237.1231	SAMN08823056	environmental/other	cd_8_group_88	cd_4_group_546	cd_2_group_13971
PDT000313121.2	PDS000030237.1231	SAMN09101184	clinical	cd_8_group_88	cd_4_group_546	cd_2_group_13971
PDT000986002.1	PDS000030237.1231	SAMN18289499	clinical	cd_8_group_88	cd_4_group_546	cd_2_group_13971
PDT000303620.2	PDS000030237.1231	SAMN08873599	environmental/other	cd_8_group_88	cd_4_group_546	cd_2_group_14152
PDT001007492.1	PDS000030237.1231	SAMN18742944	clinical	cd_8_group_88	cd_4_group_546	cd_2_group_14152
PDT000313166.2	PDS000030237.1231	SAMN09101137	clinical	cd_8_group_88	cd_4_group_546	cd_2_group_14695
PDT000327692.1	PDS000030237.1231	SAMN09389816	environmental/other	cd_8_group_88	cd_4_group_546	cd_2_group_14695
PDT000610167.1	PDS000030237.1231	SAMN13049023	environmental/other	cd_8_group_88	cd_4_group_546	cd_2_group_14695
PDT000039082.3	PDS000030237.1231	SAMN03002798	clinical	cd_8_group_88	cd_4_group_546	cd_2_group_1661
PDT000039236.3	PDS000030237.1231	SAMN03002800	clinical	cd_8_group_88	cd_4_group_546	cd_2_group_1661
PDT000154154.2	PDS000030237.1231	SAMN05945101	environmental/other	cd_8_group_88	cd_4_group_546	cd_2_group_1661
PDT000157668.2	PDS000030237.1231	SAMN06006072	environmental/other	cd_8_group_88	cd_4_group_546	cd_2_group_1661
PDT000167854.2	PDS000030237.1231	SAMN06066897	clinical	cd_8_group_88	cd_4_group_546	cd_2_group_1661
PDT000175530.2	PDS000030237.1231	SAMN06189208	environmental/other	cd_8_group_88	cd_4_group_546	cd_2_group_1661
PDT000175540.2	PDS000030237.1231	SAMN06189217	environmental/other	cd_8_group_88	cd_4_group_546	cd_2_group_1661
PDT000176519.2	PDS000030237.1231	SAMN06198658	clinical	cd_8_group_88	cd_4_group_546	cd_2_group_1661
PDT000176523.2	PDS000030237.1231	SAMN06198655	clinical	cd_8_group_88	cd_4_group_546	cd_2_group_1661
PDT000176525.2	PDS000030237.1231	SAMN06198654	clinical	cd_8_group_88	cd_4_group_546	cd_2_group_1661
PDT000176526.2	PDS000030237.1231	SAMN06198660	clinical	cd_8_group_88	cd_4_group_546	cd_2_group_1661
PDT000176527.2	PDS000030237.1231	SAMN06198657	clinical	cd_8_group_88	cd_4_group_546	cd_2_group_1661
PDT000176528.2	PDS000030237.1231	SAMN06198659	clinical	cd_8_group_88	cd_4_group_546	cd_2_group_1661
PDT000176530.2	PDS000030237.1231	SAMN06198653	clinical	cd_8_group_88	cd_4_group_546	cd_2_group_1661
PDT000176534.2	PDS000030237.1231	SAMN06198656	clinical	cd_8_group_88	cd_4_group_546	cd_2_group_1661
PDT000177125.2	PDS000030237.1231	SAMN06210627	clinical	cd_8_group_88	cd_4_group_546	cd_2_group_1661
PDT000177127.2	PDS000030237.1231	SAMN06210626	clinical	cd_8_group_88	cd_4_group_546	cd_2_group_1661
PDT000177134.2	PDS000030237.1231	SAMN06198652	clinical	cd_8_group_88	cd_4_group_546	cd_2_group_1661
PDT000177138.2	PDS000030237.1231	SAMN06210625	clinical	cd_8_group_88	cd_4_group_546	cd_2_group_1661
PDT000193582.2	PDS000030237.1231	SAMN06472791	clinical	cd_8_group_88	cd_4_group_546	cd_2_group_1661
PDT000217204.2	PDS000030237.1231	SAMN07194006	clinical	cd_8_group_88	cd_4_group_546	cd_2_group_1661
PDT000218714.2	PDS000030237.1231	SAMN07237739	environmental/other	cd_8_group_88	cd_4_group_546	cd_2_group_1661
PDT000219616.2	PDS000030237.1231	SAMN07237877	clinical	cd_8_group_88	cd_4_group_546	cd_2_group_1661
PDT000219869.2	PDS000030237.1231	SAMN07260893	environmental/other	cd_8_group_88	cd_4_group_546	cd_2_group_1661
PDT000225592.2	PDS000030237.1231	SAMN07368629	environmental/other	cd_8_group_88	cd_4_group_546	cd_2_group_1661
PDT000225908.2	PDS000030237.1231	SAMN07371052	environmental/other	cd_8_group_88	cd_4_group_546	cd_2_group_1661
PDT000230505.2	PDS000030237.1231	SAMN07440329	environmental/other	cd_8_group_88	cd_4_group_546	cd_2_group_1661
PDT000237088.2	PDS000030237.1231	SAMN07565876	environmental/other	cd_8_group_88	cd_4_group_546	cd_2_group_1661
PDT000237423.2	PDS000030237.1231	SAMN07554549	clinical	cd_8_group_88	cd_4_group_546	cd_2_group_1661
PDT000240141.2	PDS000030237.1231	SAMN07634162	environmental/other	cd_8_group_88	cd_4_group_546	cd_2_group_1661
PDT000265490.2	PDS000030237.1231	SAMN08035452	clinical	cd_8_group_88	cd_4_group_546	cd_2_group_1661
PDT000268904.2	PDS000030237.1231	SAMN08051991	clinical	cd_8_group_88	cd_4_group_546	cd_2_group_1661
PDT000277020.2	PDS000030237.1231	SAMN08298914	clinical	cd_8_group_88	cd_4_group_546	cd_2_group_1661
PDT000279099.2	PDS000030237.1231	SAMN08367578	clinical	cd_8_group_88	cd_4_group_546	cd_2_group_1661
PDT000279599.2	PDS000030237.1231	SAMN08242702	clinical	cd_8_group_88	cd_4_group_546	cd_2_group_1661
PDT000281416.2	PDS000030237.1231	SAMN08386932	environmental/other	cd_8_group_88	cd_4_group_546	cd_2_group_1661
PDT000286416.2	PDS000030237.1231	SAMN08513668	environmental/other	cd_8_group_88	cd_4_group_546	cd_2_group_1661
PDT000287037.2	PDS000030237.1231	SAMN08524682	clinical	cd_8_group_88	cd_4_group_546	cd_2_group_1661
PDT000288162.2	PDS000030237.1231	SAMN08568196	environmental/other	cd_8_group_88	cd_4_group_546	cd_2_group_1661
PDT000304919.2	PDS000030237.1231	SAMN08851605	clinical	cd_8_group_88	cd_4_group_546	cd_2_group_1661
PDT000309431.2	PDS000030237.1231	SAMN08851595	clinical	cd_8_group_88	cd_4_group_546	cd_2_group_1661
PDT000322386.1	PDS000030237.1231	SAMN09294330	clinical	cd_8_group_88	cd_4_group_546	cd_2_group_1661
PDT000341522.1	PDS000030237.1231	SAMN09545732	environmental/other	cd_8_group_88	cd_4_group_546	cd_2_group_1661
PDT000353883.1	PDS000030237.1231	SAMN09722749	clinical	cd_8_group_88	cd_4_group_546	cd_2_group_1661
PDT000360912.1	PDS000030237.1231	SAMN09789492	environmental/other	cd_8_group_88	cd_4_group_546	cd_2_group_1661
PDT000364009.1	PDS000030237.1231	SAMN09843910	clinical	cd_8_group_88	cd_4_group_546	cd_2_group_1661
PDT000376876.1	PDS000030237.1231	SAMN10061325	clinical	cd_8_group_88	cd_4_group_546	cd_2_group_1661
PDT000498835.1	PDS000030237.1231	SAMN11582020	clinical	cd_8_group_88	cd_4_group_546	cd_2_group_1661
PDT000498941.2	PDS000030237.1231	SAMN11582913	environmental/other	cd_8_group_88	cd_4_group_546	cd_2_group_1661
PDT000505518.2	PDS000030237.1231	SAMN11860656	environmental/other	cd_8_group_88	cd_4_group_546	cd_2_group_1661
PDT000539821.1	PDS000030237.1231	SAMN12230022	environmental/other	cd_8_group_88	cd_4_group_546	cd_2_group_1661
PDT000583705.1	PDS000030237.1231	SAMN12721787	clinical	cd_8_group_88	cd_4_group_546	cd_2_group_1661
PDT000624340.1	PDS000030237.1231	SAMN13208500	environmental/other	cd_8_group_88	cd_4_group_546	cd_2_group_1661
PDT000651805.1	PDS000030237.1231	SAMN13703038	clinical	cd_8_group_88	cd_4_group_546	cd_2_group_1661
PDT000655580.1	PDS000030237.1231	SAMN13741208	clinical	cd_8_group_88	cd_4_group_546	cd_2_group_1661
PDT000734329.1	PDS000030237.1231	SAMN12993678	clinical	cd_8_group_88	cd_4_group_546	cd_2_group_1661
PDT000797998.1	PDS000030237.1231	SAMN15660345	clinical	cd_8_group_88	cd_4_group_546	cd_2_group_1661
PDT000893732.1	PDS000030237.1231	SAMN16842845	clinical	cd_8_group_88	cd_4_group_546	cd_2_group_1661
PDT001140514.1	PDS000030237.1231	SAMN21855414	clinical	cd_8_group_88	cd_4_group_546	cd_2_group_1661
PDT001273042.1	PDS000030237.1231	SAMEA7584219	NULL	cd_8_group_88	cd_4_group_546	cd_2_group_1661
PDT001368042.1	PDS000030237.1231	SAMN29911468	environmental/other	cd_8_group_88	cd_4_group_546	cd_2_group_1661
PDT000356504.1	PDS000030237.1231	SAMN09755192	clinical	cd_8_group_88	cd_4_group_546	cd_2_group_17357
PDT000539173.1	PDS000030237.1231	SAMN12221055	clinical	cd_8_group_88	cd_4_group_546	cd_2_group_17357
PDT000372891.1	PDS000030237.1231	SAMN09989933	clinical	cd_8_group_88	cd_4_group_546	cd_2_group_17892
PDT001006482.1	PDS000030237.1231	SAMN18742847	clinical	cd_8_group_88	cd_4_group_546	cd_2_group_17892
PDT000517378.1	PDS000030237.1231	SAMN11940125	clinical	cd_8_group_88	cd_4_group_546	cd_2_group_22795
PDT000521453.1	PDS000030237.1231	SAMN12036096	clinical	cd_8_group_88	cd_4_group_546	cd_2_group_22795
PDT000521457.1	PDS000030237.1231	SAMN12036095	clinical	cd_8_group_88	cd_4_group_546	cd_2_group_22795
PDT000542231.1	PDS000030237.1231	SAMN12260404	clinical	cd_8_group_88	cd_4_group_546	cd_2_group_22795
PDT000564843.1	PDS000030237.1231	SAMN12583014	clinical	cd_8_group_88	cd_4_group_546	cd_2_group_22795
PDT000604362.1	PDS000030237.1231	SAMN13012591	clinical	cd_8_group_88	cd_4_group_546	cd_2_group_22795
PDT000708928.1	PDS000030237.1231	SAMN14375431	clinical	cd_8_group_88	cd_4_group_546	cd_2_group_22795
PDT000804409.1	PDS000030237.1231	SAMN15760139	clinical	cd_8_group_88	cd_4_group_546	cd_2_group_22795
PDT000533340.1	PDS000030237.1231	SAMN12151535	environmental/other	cd_8_group_88	cd_4_group_546	cd_2_group_23253
PDT000556350.1	PDS000030237.1231	SAMN12503260	clinical	cd_8_group_88	cd_4_group_546	cd_2_group_23253
PDT000626042.1	PDS000030237.1231	SAMN13245908	clinical	cd_8_group_88	cd_4_group_546	cd_2_group_23253
PDT000639336.1	PDS000030237.1231	SAMN13470503	environmental/other	cd_8_group_88	cd_4_group_546	cd_2_group_23253
PDT000917993.1	PDS000030237.1231	SAMN17088991	clinical	cd_8_group_88	cd_4_group_546	cd_2_group_23253
PDT000918024.1	PDS000030237.1231	SAMN17089006	clinical	cd_8_group_88	cd_4_group_546	cd_2_group_23253
PDT001120565.1	PDS000030237.1231	SAMN21160123	clinical	cd_8_group_88	cd_4_group_546	cd_2_group_23253
PDT000904806.1	PDS000030237.1231	SAMN16972386	clinical	cd_8_group_88	cd_4_group_546	cd_2_group_33663
PDT000929950.1	PDS000030237.1231	SAMN17085964	clinical	cd_8_group_88	cd_4_group_546	cd_2_group_33663
PDT000904876.1	PDS000030237.1231	SAMN16927759	clinical	cd_8_group_88	cd_4_group_546	cd_2_group_33669
PDT000905456.1	PDS000030237.1231	SAMN16927826	clinical	cd_8_group_88	cd_4_group_546	cd_2_group_33669
PDT000986007.1	PDS000030237.1231	SAMN18289509	clinical	cd_8_group_88	cd_4_group_546	cd_2_group_33669
PDT000929953.1	PDS000030237.1231	SAMN17258806	clinical	cd_8_group_88	cd_4_group_546	cd_2_group_34631
PDT000929982.1	PDS000030237.1231	SAMN17258833	clinical	cd_8_group_88	cd_4_group_546	cd_2_group_34631
PDT000950230.1	PDS000030237.1231	SAMN17720571	clinical	cd_8_group_88	cd_4_group_546	cd_2_group_34997
PDT000971838.1	PDS000030237.1231	SAMN18045001	clinical	cd_8_group_88	cd_4_group_546	cd_2_group_34997
PDT001271171.1	PDS000030237.1231	SAMN26746835	clinical	cd_8_group_88	cd_4_group_546	cd_2_group_34997
PDT000083048.2	PDS000030237.1231	SAMN04076260	environmental/other	cd_8_group_88	cd_4_group_546	cd_2_group_4302
PDT000167883.2	PDS000030237.1231	SAMN06076145	clinical	cd_8_group_88	cd_4_group_546	cd_2_group_4302
PDT000221175.2	PDS000030237.1231	SAMN07281082	clinical	cd_8_group_88	cd_4_group_546	cd_2_group_4302
PDT001297344.1	PDS000030237.1231	SAMN28014408	environmental/other	cd_8_group_88	cd_4_group_546	cd_2_group_43301
PDT001648501.1	PDS000030237.1231	SAMN33458648	clinical	cd_8_group_88	cd_4_group_546	cd_2_group_43301
PDT000084114.2	PDS000030237.1231	SAMN04101285	environmental/other	cd_8_group_88	cd_4_group_546	cd_2_group_4332
PDT000195338.2	PDS000030237.1231	SAMN06563287	clinical	cd_8_group_88	cd_4_group_546	cd_2_group_4332
PDT000002944.4	PDS000030237.1231	SAMN02368136	environmental/other	cd_8_group_88	cd_4_group_546	cd_2_group_466
PDT000224662.2	PDS000030237.1231	SAMN07146542	clinical	cd_8_group_88	cd_4_group_546	cd_2_group_466
PDT001857885.1	PDS000030237.1231	SAMN37096560	clinical	cd_8_group_88	cd_4_group_546	cd_2_group_52734
PDT001874068.1	PDS000030237.1231	SAMN37285236	clinical	cd_8_group_88	cd_4_group_546	cd_2_group_52734
PDT001947864.1	PDS000030237.1231	SAMN37875601	clinical	cd_8_group_88	cd_4_group_546	cd_2_group_52734
PDT000139159.2	PDS000030237.1231	SAMN05372169	clinical	cd_8_group_88	cd_4_group_546	cd_2_group_6105
PDT000198281.2	PDS000030237.1231	SAMN06642220	clinical	cd_8_group_88	cd_4_group_546	cd_2_group_6105
PDT000227634.2	PDS000030237.1231	SAMN07407987	clinical	cd_8_group_88	cd_4_group_546	cd_2_group_6105
PDT000651820.1	PDS000030237.1231	SAMN13703054	clinical	cd_8_group_88	cd_4_group_546	cd_2_group_6105
PDT000004031.3	PDS000030237.1231	SAMN02595009	environmental/other	cd_8_group_88	cd_4_group_546	cd_2_group_634
PDT000542506.1	PDS000030237.1231	SAMN12262008	clinical	cd_8_group_88	cd_4_group_546	cd_2_group_634
PDT000148998.2	PDS000030237.1231	SAMN05784373	environmental/other	cd_8_group_88	cd_4_group_546	cd_2_group_6467
PDT000149934.2	PDS000030237.1231	SAMN05752654	clinical	cd_8_group_88	cd_4_group_546	cd_2_group_6467
PDT000150217.2	PDS000030237.1231	SAMN05818646	clinical	cd_8_group_88	cd_4_group_546	cd_2_group_6534
PDT000508867.1	PDS000030237.1231	SAMN10356294	clinical	cd_8_group_88	cd_4_group_546	cd_2_group_6534
PDT000150399.2	PDS000030237.1231	SAMN05784340	clinical	cd_8_group_88	cd_4_group_546	cd_2_group_6552
PDT000151274.2	PDS000030237.1231	SAMN05833242	clinical	cd_8_group_88	cd_4_group_546	cd_2_group_6552
PDT000178805.2	PDS000030237.1231	SAMN06214668	clinical	cd_8_group_88	cd_4_group_546	cd_2_group_6552
PDT000190531.2	PDS000030237.1231	SAMN06445980	clinical	cd_8_group_88	cd_4_group_546	cd_2_group_6552
PDT000192154.2	PDS000030237.1231	SAMN06462342	clinical	cd_8_group_88	cd_4_group_546	cd_2_group_6552
PDT000192160.2	PDS000030237.1231	SAMN06462355	clinical	cd_8_group_88	cd_4_group_546	cd_2_group_6552
PDT000224279.2	PDS000030237.1231	SAMN07270979	clinical	cd_8_group_88	cd_4_group_546	cd_2_group_6552
PDT000232350.2	PDS000030237.1231	SAMN07456578	clinical	cd_8_group_88	cd_4_group_546	cd_2_group_6552
PDT000244198.2	PDS000030237.1231	SAMN07666348	clinical	cd_8_group_88	cd_4_group_546	cd_2_group_6552
PDT000282676.2	PDS000030237.1231	SAMN08437190	clinical	cd_8_group_88	cd_4_group_546	cd_2_group_6552
PDT000299881.2	PDS000030237.1231	SAMN08799921	clinical	cd_8_group_88	cd_4_group_546	cd_2_group_6552
PDT000303293.2	PDS000030237.1231	SAMN08865499	clinical	cd_8_group_88	cd_4_group_546	cd_2_group_6552
PDT000305616.2	PDS000030237.1231	SAMN08922687	clinical	cd_8_group_88	cd_4_group_546	cd_2_group_6552
PDT000306970.2	PDS000030237.1231	SAMN08945475	clinical	cd_8_group_88	cd_4_group_546	cd_2_group_6552
PDT000306973.2	PDS000030237.1231	SAMN08945467	clinical	cd_8_group_88	cd_4_group_546	cd_2_group_6552
PDT000306983.2	PDS000030237.1231	SAMN08945463	clinical	cd_8_group_88	cd_4_group_546	cd_2_group_6552
PDT000309760.2	PDS000030237.1231	SAMN08989188	clinical	cd_8_group_88	cd_4_group_546	cd_2_group_6552
PDT000313440.2	PDS000030237.1231	SAMN09199044	clinical	cd_8_group_88	cd_4_group_546	cd_2_group_6552
PDT000322247.1	PDS000030237.1231	SAMN09294005	clinical	cd_8_group_88	cd_4_group_546	cd_2_group_6552
PDT000322248.1	PDS000030237.1231	SAMN09294008	clinical	cd_8_group_88	cd_4_group_546	cd_2_group_6552
PDT000322263.1	PDS000030237.1231	SAMN09293988	clinical	cd_8_group_88	cd_4_group_546	cd_2_group_6552
PDT000332546.1	PDS000030237.1231	SAMN09455519	clinical	cd_8_group_88	cd_4_group_546	cd_2_group_6552
PDT000650511.1	PDS000030237.1231	SAMN13683518	clinical	cd_8_group_88	cd_4_group_546	cd_2_group_6552
PDT000709744.1	PDS000030237.1231	SAMN14384138	clinical	cd_8_group_88	cd_4_group_546	cd_2_group_6552
PDT000716742.1	PDS000030237.1231	SAMN14485869	clinical	cd_8_group_88	cd_4_group_546	cd_2_group_6552
PDT000181201.2	PDS000030237.1231	SAMN06256201	environmental/other	cd_8_group_88	cd_4_group_546	cd_2_group_7752
PDT000205936.2	PDS000030237.1231	SAMN06812522	clinical	cd_8_group_88	cd_4_group_546	cd_2_group_7752
PDT000205937.2	PDS000030237.1231	SAMN06812523	clinical	cd_8_group_88	cd_4_group_546	cd_2_group_7752
PDT000205939.2	PDS000030237.1231	SAMN06812521	clinical	cd_8_group_88	cd_4_group_546	cd_2_group_7752
PDT000211443.2	PDS000030237.1231	SAMN06894991	clinical	cd_8_group_88	cd_4_group_546	cd_2_group_7752
PDT000237509.2	PDS000030237.1231	SAMN07559627	clinical	cd_8_group_88	cd_4_group_546	cd_2_group_7752
PDT000184318.2	PDS000030237.1231	SAMN06286008	environmental/other	cd_8_group_88	cd_4_group_546	cd_2_group_8062
PDT000184976.2	PDS000030237.1231	SAMN06291468	environmental/other	cd_8_group_88	cd_4_group_546	cd_2_group_8062
PDT000216440.2	PDS000030237.1231	SAMN07190271	clinical	cd_8_group_88	cd_4_group_546	cd_2_group_8062
PDT000228432.2	PDS000030237.1231	SAMN07424758	environmental/other	cd_8_group_88	cd_4_group_546	cd_2_group_8062
PDT000232188.2	PDS000030237.1231	SAMN07460783	environmental/other	cd_8_group_88	cd_4_group_546	cd_2_group_8062
PDT000237202.2	PDS000030237.1231	SAMN07568691	environmental/other	cd_8_group_88	cd_4_group_546	cd_2_group_8062
PDT000240131.2	PDS000030237.1231	SAMN07634161	environmental/other	cd_8_group_88	cd_4_group_546	cd_2_group_8062
PDT000240405.2	PDS000030237.1231	SAMN07605526	clinical	cd_8_group_88	cd_4_group_546	cd_2_group_8062
PDT000260876.2	PDS000030237.1231	SAMN07964374	clinical	cd_8_group_88	cd_4_group_546	cd_2_group_8062
PDT000273698.2	PDS000030237.1231	SAMN08217099	environmental/other	cd_8_group_88	cd_4_group_546	cd_2_group_8062
PDT000283531.2	PDS000030237.1231	SAMN08447494	environmental/other	cd_8_group_88	cd_4_group_546	cd_2_group_8062
PDT000296991.2	PDS000030237.1231	SAMN08773709	clinical	cd_8_group_88	cd_4_group_546	cd_2_group_8062
PDT000305028.2	PDS000030237.1231	SAMN08904778	environmental/other	cd_8_group_88	cd_4_group_546	cd_2_group_8062
PDT000324320.1	PDS000030237.1231	SAMN09374783	clinical	cd_8_group_88	cd_4_group_546	cd_2_group_8062
PDT000329604.1	PDS000030237.1231	SAMN09425901	environmental/other	cd_8_group_88	cd_4_group_546	cd_2_group_8062
PDT000372018.1	PDS000030237.1231	SAMN09951450	environmental/other	cd_8_group_88	cd_4_group_546	cd_2_group_8062
PDT000372022.1	PDS000030237.1231	SAMN09951444	environmental/other	cd_8_group_88	cd_4_group_546	cd_2_group_8062
PDT000372049.1	PDS000030237.1231	SAMN09951455	environmental/other	cd_8_group_88	cd_4_group_546	cd_2_group_8062
PDT000384391.1	PDS000030237.1231	SAMN10124366	clinical	cd_8_group_88	cd_4_group_546	cd_2_group_8062
PDT000387820.1	PDS000030237.1231	SAMN10170647	clinical	cd_8_group_88	cd_4_group_546	cd_2_group_8062
PDT000388494.1	PDS000030237.1231	SAMN10176378	clinical	cd_8_group_88	cd_4_group_546	cd_2_group_8062
PDT000388630.1	PDS000030237.1231	SAMN10177526	clinical	cd_8_group_88	cd_4_group_546	cd_2_group_8062
PDT000392350.1	PDS000030237.1231	SAMN10251784	clinical	cd_8_group_88	cd_4_group_546	cd_2_group_8062
PDT000392654.1	PDS000030237.1231	SAMN10257501	clinical	cd_8_group_88	cd_4_group_546	cd_2_group_8062
PDT000394492.1	PDS000030237.1231	SAMN10276573	clinical	cd_8_group_88	cd_4_group_546	cd_2_group_8062
PDT000398714.1	PDS000030237.1231	SAMN10339398	clinical	cd_8_group_88	cd_4_group_546	cd_2_group_8062
PDT000400653.1	PDS000030237.1231	SAMN10366216	clinical	cd_8_group_88	cd_4_group_546	cd_2_group_8062
PDT000403441.1	PDS000030237.1231	SAMN10389850	environmental/other	cd_8_group_88	cd_4_group_546	cd_2_group_8062
PDT000407410.1	PDS000030237.1231	SAMN10424649	clinical	cd_8_group_88	cd_4_group_546	cd_2_group_8062
PDT000415436.1	PDS000030237.1231	SAMN10537827	clinical	cd_8_group_88	cd_4_group_546	cd_2_group_8062
PDT000415988.1	PDS000030237.1231	SAMN10580054	clinical	cd_8_group_88	cd_4_group_546	cd_2_group_8062
PDT000416261.1	PDS000030237.1231	SAMN10580826	clinical	cd_8_group_88	cd_4_group_546	cd_2_group_8062
PDT000432316.2	PDS000030237.1231	SAMN10713716	environmental/other	cd_8_group_88	cd_4_group_546	cd_2_group_8062
PDT000478938.1	PDS000030237.1231	SAMN11149869	clinical	cd_8_group_88	cd_4_group_546	cd_2_group_8062
PDT000509219.1	PDS000030237.1231	SAMN11875222	clinical	cd_8_group_88	cd_4_group_546	cd_2_group_8062
PDT000518319.1	PDS000030237.1231	SAMN11968077	environmental/other	cd_8_group_88	cd_4_group_546	cd_2_group_8062
PDT000550514.1	PDS000030237.1231	SAMN12360171	environmental/other	cd_8_group_88	cd_4_group_546	cd_2_group_8062
PDT000550557.1	PDS000030237.1231	SAMN12360056	environmental/other	cd_8_group_88	cd_4_group_546	cd_2_group_8062
PDT000589060.1	PDS000030237.1231	SAMN12788023	clinical	cd_8_group_88	cd_4_group_546	cd_2_group_8062
PDT000734314.1	PDS000030237.1231	SAMN12993820	clinical	cd_8_group_88	cd_4_group_546	cd_2_group_8062
PDT000860392.1	PDS000030237.1231	SAMN16427647	clinical	cd_8_group_88	cd_4_group_546	cd_2_group_8062
PDT000887881.1	PDS000030237.1231	SAMN16674914	clinical	cd_8_group_88	cd_4_group_546	cd_2_group_8062
PDT000898498.1	PDS000030237.1231	SAMN16710264	clinical	cd_8_group_88	cd_4_group_546	cd_2_group_8062
PDT000899601.1	PDS000030237.1231	SAMN16710298	clinical	cd_8_group_88	cd_4_group_546	cd_2_group_8062
PDT000917029.1	PDS000030237.1231	SAMN17104269	clinical	cd_8_group_88	cd_4_group_546	cd_2_group_8062
PDT000917064.1	PDS000030237.1231	SAMN17104314	clinical	cd_8_group_88	cd_4_group_546	cd_2_group_8062
PDT000930138.1	PDS000030237.1231	SAMN17086008	clinical	cd_8_group_88	cd_4_group_546	cd_2_group_8062
PDT000932650.1	PDS000030237.1231	SAMN17216129	clinical	cd_8_group_88	cd_4_group_546	cd_2_group_8062
PDT000968560.1	PDS000030237.1231	SAMN17978339	clinical	cd_8_group_88	cd_4_group_546	cd_2_group_8062
PDT000973829.1	PDS000030237.1231	SAMN18051705	clinical	cd_8_group_88	cd_4_group_546	cd_2_group_8062
PDT000984333.1	PDS000030237.1231	SAMN18148485	clinical	cd_8_group_88	cd_4_group_546	cd_2_group_8062
PDT001004737.1	PDS000030237.1231	SAMN18675266	clinical	cd_8_group_88	cd_4_group_546	cd_2_group_8062
PDT001075841.1	PDS000030237.1231	SAMN18051630	clinical	cd_8_group_88	cd_4_group_546	cd_2_group_8062
PDT001082064.1	PDS000030237.1231	SAMN18675273	clinical	cd_8_group_88	cd_4_group_546	cd_2_group_8062
PDT001163286.1	PDS000030237.1231	SAMN22604565	clinical	cd_8_group_88	cd_4_group_546	cd_2_group_8062
PDT001233209.1	PDS000030237.1231	SAMN25353099	clinical	cd_8_group_88	cd_4_group_546	cd_2_group_8062
PDT001233220.1	PDS000030237.1231	SAMN25353105	clinical	cd_8_group_88	cd_4_group_546	cd_2_group_8062
PDT000184556.2	PDS000030237.1231	SAMN06289203	environmental/other	cd_8_group_88	cd_4_group_546	cd_2_group_8071
PDT000230646.2	PDS000030237.1231	SAMN07427352	clinical	cd_8_group_88	cd_4_group_546	cd_2_group_8071
PDT000200226.2	PDS000030237.1231	SAMN06677883	clinical	cd_8_group_88	cd_4_group_546	cd_2_group_8889
PDT000203521.2	PDS000030237.1231	SAMN06760380	clinical	cd_8_group_88	cd_4_group_546	cd_2_group_8889
PDT000476611.1	PDS000030237.1231	SAMN11101145	clinical	cd_8_group_88	cd_4_group_546	cd_2_group_8889
PDT000201840.2	PDS000030237.1231	SAMN06710556	environmental/other	cd_8_group_88	cd_4_group_546	cd_2_group_8968
PDT000228445.2	PDS000030237.1231	SAMN07424845	environmental/other	cd_8_group_88	cd_4_group_546	cd_2_group_8968
PDT000230524.2	PDS000030237.1231	SAMN07440346	environmental/other	cd_8_group_88	cd_4_group_546	cd_2_group_8968
PDT000236577.2	PDS000030237.1231	SAMN07563024	environmental/other	cd_8_group_88	cd_4_group_546	cd_2_group_8968
PDT000285426.2	PDS000030237.1231	SAMN08480832	clinical	cd_8_group_88	cd_4_group_546	cd_2_group_8968
PDT000288953.2	PDS000030237.1231	SAMN08584100	clinical	cd_8_group_88	cd_4_group_546	cd_2_group_8968
PDT000320728.1	PDS000030237.1231	SAMN09274011	clinical	cd_8_group_88	cd_4_group_546	cd_2_group_8968
PDT000321475.1	PDS000030237.1231	SAMN09283941	clinical	cd_8_group_88	cd_4_group_546	cd_2_group_8968
PDT000322325.1	PDS000030237.1231	SAMN09294248	clinical	cd_8_group_88	cd_4_group_546	cd_2_group_8968
PDT000323464.1	PDS000030237.1231	SAMN09305243	clinical	cd_8_group_88	cd_4_group_546	cd_2_group_8968
PDT000325394.1	PDS000030237.1231	SAMN09381919	clinical	cd_8_group_88	cd_4_group_546	cd_2_group_8968
PDT000325407.1	PDS000030237.1231	SAMN09381934	clinical	cd_8_group_88	cd_4_group_546	cd_2_group_8968
PDT000331934.1	PDS000030237.1231	SAMN09438124	clinical	cd_8_group_88	cd_4_group_546	cd_2_group_8968
PDT000331971.1	PDS000030237.1231	SAMN09438412	clinical	cd_8_group_88	cd_4_group_546	cd_2_group_8968
PDT000331977.1	PDS000030237.1231	SAMN09438580	clinical	cd_8_group_88	cd_4_group_546	cd_2_group_8968
PDT000331986.1	PDS000030237.1231	SAMN09438716	clinical	cd_8_group_88	cd_4_group_546	cd_2_group_8968
PDT000332453.1	PDS000030237.1231	SAMN09455546	clinical	cd_8_group_88	cd_4_group_546	cd_2_group_8968
PDT000332510.1	PDS000030237.1231	SAMN09455547	clinical	cd_8_group_88	cd_4_group_546	cd_2_group_8968
PDT000333144.1	PDS000030237.1231	SAMN09462512	environmental/other	cd_8_group_88	cd_4_group_546	cd_2_group_8968
PDT000333147.1	PDS000030237.1231	SAMN09462511	environmental/other	cd_8_group_88	cd_4_group_546	cd_2_group_8968
PDT000336771.1	PDS000030237.1231	SAMN09488132	environmental/other	cd_8_group_88	cd_4_group_546	cd_2_group_8968
PDT000338359.1	PDS000030237.1231	SAMN09513290	clinical	cd_8_group_88	cd_4_group_546	cd_2_group_8968
PDT000347421.1	PDS000030237.1231	SAMN09650929	clinical	cd_8_group_88	cd_4_group_546	cd_2_group_8968
PDT000347451.1	PDS000030237.1231	SAMN09650897	clinical	cd_8_group_88	cd_4_group_546	cd_2_group_8968
PDT000350868.1	PDS000030237.1231	SAMN09671635	clinical	cd_8_group_88	cd_4_group_546	cd_2_group_8968
PDT000354788.1	PDS000030237.1231	SAMN09727077	clinical	cd_8_group_88	cd_4_group_546	cd_2_group_8968
PDT000361165.1	PDS000030237.1231	SAMN09791550	clinical	cd_8_group_88	cd_4_group_546	cd_2_group_8968
PDT000362612.1	PDS000030237.1231	SAMN09831426	clinical	cd_8_group_88	cd_4_group_546	cd_2_group_8968
PDT000364387.1	PDS000030237.1231	SAMN09850205	clinical	cd_8_group_88	cd_4_group_546	cd_2_group_8968
PDT000380889.1	PDS000030237.1231	SAMN10088771	clinical	cd_8_group_88	cd_4_group_546	cd_2_group_8968
PDT000385474.1	PDS000030237.1231	SAMN10134602	clinical	cd_8_group_88	cd_4_group_546	cd_2_group_8968
PDT000385475.1	PDS000030237.1231	SAMN10134603	clinical	cd_8_group_88	cd_4_group_546	cd_2_group_8968
PDT000386110.1	PDS000030237.1231	SAMN10139161	clinical	cd_8_group_88	cd_4_group_546	cd_2_group_8968
PDT000391410.1	PDS000030237.1231	SAMN10241325	clinical	cd_8_group_88	cd_4_group_546	cd_2_group_8968
PDT000400812.1	PDS000030237.1231	SAMN10366683	clinical	cd_8_group_88	cd_4_group_546	cd_2_group_8968
PDT000429453.1	PDS000030237.1231	SAMN10686092	clinical	cd_8_group_88	cd_4_group_546	cd_2_group_8968
PDT000470063.1	PDS000030237.1231	SAMN09445628	environmental/other	cd_8_group_88	cd_4_group_546	cd_2_group_8968
PDT000470082.1	PDS000030237.1231	SAMN09442880	environmental/other	cd_8_group_88	cd_4_group_546	cd_2_group_8968
PDT000470083.1	PDS000030237.1231	SAMN09445629	environmental/other	cd_8_group_88	cd_4_group_546	cd_2_group_8968
PDT000470086.1	PDS000030237.1231	SAMN09445630	environmental/other	cd_8_group_88	cd_4_group_546	cd_2_group_8968
PDT000470092.1	PDS000030237.1231	SAMN09445626	environmental/other	cd_8_group_88	cd_4_group_546	cd_2_group_8968
PDT000470115.1	PDS000030237.1231	SAMN09442704	environmental/other	cd_8_group_88	cd_4_group_546	cd_2_group_8968
PDT000518464.1	PDS000030237.1231	SAMN11969906	clinical	cd_8_group_88	cd_4_group_546	cd_2_group_8968
PDT000928260.1	PDS000030237.1231	SAMN17078902	clinical	cd_8_group_88	cd_4_group_546	cd_2_group_8968
PDT000928905.1	PDS000030237.1231	SAMN17079016	clinical	cd_8_group_88	cd_4_group_546	cd_2_group_8968
PDT000951586.1	PDS000030237.1231	SAMN17833079	clinical	cd_8_group_88	cd_4_group_546	cd_2_group_8968
PDT000951589.1	PDS000030237.1231	SAMN17833080	clinical	cd_8_group_88	cd_4_group_546	cd_2_group_8968
PDT000953476.1	PDS000030237.1231	SAMN17833132	clinical	cd_8_group_88	cd_4_group_546	cd_2_group_8968
PDT000989087.1	PDS000030237.1231	SAMN18314392	clinical	cd_8_group_88	cd_4_group_546	cd_2_group_8968
PDT000991560.1	PDS000030237.1231	SAMN18314746	clinical	cd_8_group_88	cd_4_group_546	cd_2_group_8968
PDT000991564.1	PDS000030237.1231	SAMN18314768	clinical	cd_8_group_88	cd_4_group_546	cd_2_group_8968
PDT000992797.1	PDS000030237.1231	SAMN18314773	clinical	cd_8_group_88	cd_4_group_546	cd_2_group_8968
PDT001001403.1	PDS000030237.1231	SAMN18351006	clinical	cd_8_group_88	cd_4_group_546	cd_2_group_8968
PDT001001439.1	PDS000030237.1231	SAMN18365501	clinical	cd_8_group_88	cd_4_group_546	cd_2_group_8968
PDT001009757.1	PDS000030237.1231	SAMN18743107	clinical	cd_8_group_88	cd_4_group_546	cd_2_group_8968
PDT001212914.1	PDS000030237.1231	SAMN17052760	clinical	cd_8_group_88	cd_4_group_546	cd_2_group_8968
PDT000203312.2	PDS000030237.1231	SAMN06761471	environmental/other	cd_8_group_88	cd_4_group_546	cd_2_group_9001
PDT000213042.2	PDS000030237.1231	SAMN07159307	clinical	cd_8_group_88	cd_4_group_546	cd_2_group_9001
PDT000353793.1	PDS000030237.1231	SAMN09722404	clinical	cd_8_group_88	cd_4_group_546	cd_2_group_9001
PDT000203601.2	PDS000030237.1231	SAMN06732519	clinical	cd_8_group_88	cd_4_group_546	cd_2_group_9023
PDT000299912.2	PDS000030237.1231	SAMN08799956	clinical	cd_8_group_88	cd_4_group_546	cd_2_group_9023
PDT000968672.1	PDS000030237.1231	SAMN17935436	clinical	cd_8_group_88	cd_4_group_546	cd_2_group_9023
PDT000970017.1	PDS000030237.1231	SAMN17935456	clinical	cd_8_group_88	cd_4_group_546	cd_2_group_9023
PDT000977499.1	PDS000030237.1231	SAMN18074111	clinical	cd_8_group_88	cd_4_group_546	cd_2_group_9023
PDT001016300.1	PDS000030237.1231	SAMN18820718	clinical	cd_8_group_88	cd_4_group_546	cd_2_group_9023
PDT001063118.1	PDS000030237.1231	SAMN19595967	clinical	cd_8_group_88	cd_4_group_546	cd_2_group_9023
PDT001173969.1	PDS000030237.1231	SAMN23096690	clinical	cd_8_group_88	cd_4_group_546	cd_2_group_9023
PDT000212944.2	PDS000030237.1231	SAMN07163925	environmental/other	cd_8_group_88	cd_4_group_546	cd_2_group_9521
PDT000213022.2	PDS000030237.1231	SAMN07143116	clinical	cd_8_group_88	cd_4_group_546	cd_2_group_9521
PDT000281234.2	PDS000030237.1231	SAMN08384053	environmental/other	cd_8_group_88	cd_4_group_546	cd_2_group_9521
PDT000359410.1	PDS000030237.1231	SAMN09770857	environmental/other	cd_8_group_88	cd_4_group_546	cd_2_group_9521
PDT000359581.1	PDS000030237.1231	SAMN09770950	environmental/other	cd_8_group_88	cd_4_group_546	cd_2_group_9521
PDT000416001.1	PDS000030237.1231	SAMN10580127	clinical	cd_8_group_88	cd_4_group_546	cd_2_group_9521
PDT000420618.1	PDS000030237.1231	SAMN10611862	clinical	cd_8_group_88	cd_4_group_546	cd_2_group_9521
PDT000434938.1	PDS000030237.1231	SAMN10733772	clinical	cd_8_group_88	cd_4_group_546	cd_2_group_9521
PDT000218614.2	PDS000030237.1231	SAMN07237686	environmental/other	cd_8_group_88	cd_4_group_546	cd_2_group_9832
PDT000240564.2	PDS000030237.1231	SAMN07615333	clinical	cd_8_group_88	cd_4_group_546	cd_2_group_9832
PDT000249288.2	PDS000030237.1231	SAMN07731337	clinical	cd_8_group_88	cd_4_group_546	cd_2_group_9832
PDT000252825.2	PDS000030237.1231	SAMN07776146	clinical	cd_8_group_88	cd_4_group_546	cd_2_group_9832
PDT000264849.2	PDS000030237.1231	SAMN08028411	environmental/other	cd_8_group_88	cd_4_group_546	cd_2_group_9832
PDT000331940.1	PDS000030237.1231	SAMN09438189	clinical	cd_8_group_88	cd_4_group_546	cd_2_group_9832
PDT000362607.1	PDS000030237.1231	SAMN09831424	clinical	cd_8_group_88	cd_4_group_546	cd_2_group_9832
PDT000917079.1	PDS000030237.1231	SAMN17104290	clinical	cd_8_group_88	cd_4_group_546	cd_2_group_9832
PDT000220843.2	PDS000030237.1231	SAMN07277087	clinical	cd_8_group_88	cd_4_group_546	cd_2_group_9931
PDT000238228.2	PDS000030237.1231	SAMN07568805	clinical	cd_8_group_88	cd_4_group_546	cd_2_group_9931
PDT000274943.2	PDS000030237.1231	SAMN08273701	environmental/other	cd_8_group_88	cd_4_group_546	cd_2_group_9931
PDT000291333.2	PDS000030237.1231	SAMN08629974	environmental/other	cd_8_group_88	cd_4_group_546	cd_2_group_9931
PDT000303113.2	PDS000030237.1231	SAMN08851623	environmental/other	cd_8_group_88	cd_4_group_546	cd_2_group_9931
PDT000339326.1	PDS000030237.1231	SAMN09521771	environmental/other	cd_8_group_88	cd_4_group_546	cd_2_group_9931
PDT000430396.1	PDS000030237.1231	SAMN10692856	clinical	cd_8_group_88	cd_4_group_546	cd_2_group_9931
PDT000478442.1	PDS000030237.1231	SAMN11132318	clinical	cd_8_group_88	cd_4_group_546	cd_2_group_9931
PDT001272128.1	PDS000030237.1231	SAMEA7542021	NULL	cd_8_group_88	cd_4_group_546	cd_2_group_9931
PDT000060461.2	PDS000030237.1231	SAMN03455269	environmental/other	cd_8_group_88	cd_4_group_547	-
PDT000101331.3	PDS000030237.1231	SAMN04217203	environmental/other	cd_8_group_88	cd_4_group_547	-
PDT000120763.2	PDS000030237.1231	SAMN04218248	environmental/other	cd_8_group_88	cd_4_group_547	-
PDT001065190.1	PDS000030237.1231	SAMN19613891	clinical	cd_8_group_88	cd_4_group_547	-
PDT000060394.3	PDS000030237.1231	SAMN03291562	environmental/other	cd_8_group_88	cd_4_group_547	cd_2_group_3719
PDT000064868.5	PDS000030237.1231	SAMN03276041	environmental/other	cd_8_group_88	cd_4_group_547	cd_2_group_3719
PDT000137142.3	PDS000030237.1231	SAMN03276042	environmental/other	cd_8_group_88	cd_4_group_547	cd_2_group_3719
PDT000086485.3	PDS000030237.1231	SAMN03842400	environmental/other	cd_8_group_88	cd_4_group_547	cd_2_group_4447
PDT000086487.3	PDS000030237.1231	SAMN03842401	environmental/other	cd_8_group_88	cd_4_group_547	cd_2_group_4447
PDT000002947.3	PDS000030237.1231	SAMN02368139	environmental/other	cd_8_group_88	cd_4_group_547	cd_2_group_468
PDT000137267.2	PDS000030237.1231	SAMN04255357	environmental/other	cd_8_group_88	cd_4_group_547	cd_2_group_468
PDT000143615.2	PDS000030237.1231	SAMN04217332	environmental/other	cd_8_group_88	cd_4_group_547	cd_2_group_468
PDT000003201.5	PDS000030237.1231	SAMN01902327	environmental/other	cd_8_group_88	cd_4_group_547	cd_2_group_506
PDT000103335.3	PDS000030237.1231	SAMN04217330	environmental/other	cd_8_group_88	cd_4_group_547	cd_2_group_506
PDT000002952.3	PDS000030237.1231	SAMN02368154	environmental/other	cd_8_group_88	cd_4_group_548	-
PDT000003228.5	PDS000030237.1231	SAMN02325870	environmental/other	cd_8_group_88	cd_4_group_548	cd_2_group_520
PDT000085530.3	PDS000030237.1231	SAMN03938904	environmental/other	cd_8_group_88	cd_4_group_548	cd_2_group_520
PDT000123234.2	PDS000030237.1231	SAMN04255271	environmental/other	cd_8_group_88	cd_4_group_6270	-
PDT000129935.2	PDS000030237.1231	SAMN04255286	environmental/other	cd_8_group_88	cd_4_group_6270	-
PDT000713167.1	PDS000030237.1231	SAMN14446534	clinical	cd_8_group_88	cd_4_group_6270	-
PDT001047322.1	PDS000030237.1231	SAMN18028186	clinical	cd_8_group_88	cd_4_group_6270	-
PDT000622699.1	PDS000030237.1231	SAMN12993772	clinical	cd_8_group_88	cd_4_group_6270	cd_2_group_26147
PDT000946128.1	PDS000030237.1231	SAMN17727207	clinical	cd_8_group_88	cd_4_group_6270	cd_2_group_26147
PDT000984062.1	PDS000030237.1231	SAMN18227991	clinical	cd_8_group_88	cd_4_group_6270	cd_2_group_26147
PDT000984063.1	PDS000030237.1231	SAMN18227993	clinical	cd_8_group_88	cd_4_group_6270	cd_2_group_26147
PDT000984069.1	PDS000030237.1231	SAMN18227987	clinical	cd_8_group_88	cd_4_group_6270	cd_2_group_26147
PDT001271172.1	PDS000030237.1231	SAMN26746862	clinical	cd_8_group_88	cd_4_group_6270	cd_2_group_26147
PDT000003399.3	PDS000030237.1231	SAMN02378080	environmental/other	cd_8_group_88	cd_4_group_634	-
PDT000167895.2	PDS000030237.1231	SAMN06076136	clinical	cd_8_group_88	cd_4_group_634	-
PDT000253018.2	PDS000030237.1231	SAMN07767826	clinical	cd_8_group_88	cd_4_group_634	-
PDT000285693.2	PDS000030237.1231	SAMN08498405	clinical	cd_8_group_88	cd_4_group_634	-
PDT000385635.1	PDS000030237.1231	SAMN10132890	environmental/other	cd_8_group_88	cd_4_group_634	-
PDT000391657.1	PDS000030237.1231	SAMN10078947	environmental/other	cd_8_group_88	cd_4_group_634	-
PDT000465080.1	PDS000030237.1231	SAMN10908965	environmental/other	cd_8_group_88	cd_4_group_634	-
PDT000622797.1	PDS000030237.1231	SAMN13175997	clinical	cd_8_group_88	cd_4_group_634	-
PDT000928897.1	PDS000030237.1231	SAMN17079011	clinical	cd_8_group_88	cd_4_group_634	-
PDT001007386.1	PDS000030237.1231	SAMN18742894	clinical	cd_8_group_88	cd_4_group_634	-
PDT000284871.2	PDS000030237.1231	SAMN08458103	environmental/other	cd_8_group_88	cd_4_group_634	cd_2_group_13173
PDT000300444.2	PDS000030237.1231	SAMN08804840	clinical	cd_8_group_88	cd_4_group_634	cd_2_group_13173
PDT000288399.2	PDS000030237.1231	SAMN08579931	clinical	cd_8_group_88	cd_4_group_634	cd_2_group_13338
PDT000292801.2	PDS000030237.1231	SAMN08631230	environmental/other	cd_8_group_88	cd_4_group_634	cd_2_group_13338
PDT000175476.2	PDS000030237.1231	SAMN06186996	environmental/other	cd_8_group_88	cd_4_group_634	cd_2_group_7318
PDT000178791.2	PDS000030237.1231	SAMN06213920	clinical	cd_8_group_88	cd_4_group_634	cd_2_group_7318
PDT000184171.2	PDS000030237.1231	SAMN06283495	clinical	cd_8_group_88	cd_4_group_634	cd_2_group_7318
PDT000184598.2	PDS000030237.1231	SAMN06289227	environmental/other	cd_8_group_88	cd_4_group_634	cd_2_group_7318
PDT000184936.2	PDS000030237.1231	SAMN06291493	environmental/other	cd_8_group_88	cd_4_group_634	cd_2_group_7318
PDT000198147.2	PDS000030237.1231	SAMN06640001	clinical	cd_8_group_88	cd_4_group_634	cd_2_group_7318
PDT000199254.2	PDS000030237.1231	SAMN06671987	clinical	cd_8_group_88	cd_4_group_634	cd_2_group_7318
PDT000211119.2	PDS000030237.1231	SAMN06883650	clinical	cd_8_group_88	cd_4_group_634	cd_2_group_7318
PDT000211598.2	PDS000030237.1231	SAMN06894919	clinical	cd_8_group_88	cd_4_group_634	cd_2_group_7318
PDT000211672.2	PDS000030237.1231	SAMN06914768	clinical	cd_8_group_88	cd_4_group_634	cd_2_group_7318
PDT000249244.2	PDS000030237.1231	SAMN07737495	clinical	cd_8_group_88	cd_4_group_634	cd_2_group_7318
PDT000257896.2	PDS000030237.1231	SAMN07817154	clinical	cd_8_group_88	cd_4_group_634	cd_2_group_7318
PDT000259966.2	PDS000030237.1231	SAMN07838529	clinical	cd_8_group_88	cd_4_group_634	cd_2_group_7318
PDT000264272.2	PDS000030237.1231	SAMN07977059	clinical	cd_8_group_88	cd_4_group_634	cd_2_group_7318
PDT000273549.2	PDS000030237.1231	SAMN08199383	clinical	cd_8_group_88	cd_4_group_634	cd_2_group_7318
PDT000274520.2	PDS000030237.1231	SAMN08239882	environmental/other	cd_8_group_88	cd_4_group_634	cd_2_group_7318
PDT000296957.2	PDS000030237.1231	SAMN08773650	clinical	cd_8_group_88	cd_4_group_634	cd_2_group_7318
PDT000303127.2	PDS000030237.1231	SAMN08851626	environmental/other	cd_8_group_88	cd_4_group_634	cd_2_group_7318
PDT000314411.2	PDS000030237.1231	SAMN09211114	clinical	cd_8_group_88	cd_4_group_634	cd_2_group_7318
PDT000328575.1	PDS000030237.1231	SAMN09399756	clinical	cd_8_group_88	cd_4_group_634	cd_2_group_7318
PDT000331862.1	PDS000030237.1231	SAMN09437520	clinical	cd_8_group_88	cd_4_group_634	cd_2_group_7318
PDT000336972.1	PDS000030237.1231	SAMN09489530	environmental/other	cd_8_group_88	cd_4_group_634	cd_2_group_7318
PDT000359566.1	PDS000030237.1231	SAMN09770981	environmental/other	cd_8_group_88	cd_4_group_634	cd_2_group_7318
PDT000430382.1	PDS000030237.1231	SAMN10692847	clinical	cd_8_group_88	cd_4_group_634	cd_2_group_7318
PDT000470465.1	PDS000030237.1231	SAMN11031201	clinical	cd_8_group_88	cd_4_group_634	cd_2_group_7318
PDT000520192.1	PDS000030237.1231	SAMN12001083	clinical	cd_8_group_88	cd_4_group_634	cd_2_group_7318
PDT000588403.1	PDS000030237.1231	SAMN12781346	clinical	cd_8_group_88	cd_4_group_634	cd_2_group_7318
PDT000603760.1	PDS000030237.1231	SAMN12993862	clinical	cd_8_group_88	cd_4_group_634	cd_2_group_7318
PDT000603782.1	PDS000030237.1231	SAMN12993870	clinical	cd_8_group_88	cd_4_group_634	cd_2_group_7318
PDT000682209.1	PDS000030237.1231	SAMN14079373	environmental/other	cd_8_group_88	cd_4_group_634	cd_2_group_7318
PDT000937868.1	PDS000030237.1231	SAMN17178290	clinical	cd_8_group_88	cd_4_group_634	cd_2_group_7318
PDT000984545.1	PDS000030237.1231	SAMN18148540	clinical	cd_8_group_88	cd_4_group_634	cd_2_group_7318
PDT000986365.1	PDS000030237.1231	SAMN18289600	clinical	cd_8_group_88	cd_4_group_634	cd_2_group_7318
PDT000989069.1	PDS000030237.1231	SAMN18314357	clinical	cd_8_group_88	cd_4_group_634	cd_2_group_7318
PDT000992786.1	PDS000030237.1231	SAMN18314770	clinical	cd_8_group_88	cd_4_group_634	cd_2_group_7318
PDT001002749.1	PDS000030237.1231	SAMN18365568	clinical	cd_8_group_88	cd_4_group_634	cd_2_group_7318
PDT001004611.1	PDS000030237.1231	SAMN18675167	clinical	cd_8_group_88	cd_4_group_634	cd_2_group_7318
PDT001007497.1	PDS000030237.1231	SAMN18742931	clinical	cd_8_group_88	cd_4_group_634	cd_2_group_7318
PDT001007518.1	PDS000030237.1231	SAMN18742994	clinical	cd_8_group_88	cd_4_group_634	cd_2_group_7318
PDT001009657.1	PDS000030237.1231	SAMN18675525	clinical	cd_8_group_88	cd_4_group_634	cd_2_group_7318
PDT001009691.1	PDS000030237.1231	SAMN18743090	clinical	cd_8_group_88	cd_4_group_634	cd_2_group_7318
PDT001009749.1	PDS000030237.1231	SAMN18743124	clinical	cd_8_group_88	cd_4_group_634	cd_2_group_7318
PDT001009831.1	PDS000030237.1231	SAMN18743211	clinical	cd_8_group_88	cd_4_group_634	cd_2_group_7318
PDT001021882.1	PDS000030237.1231	SAMN18906032	clinical	cd_8_group_88	cd_4_group_634	cd_2_group_7318
PDT001082040.1	PDS000030237.1231	SAMN18675278	clinical	cd_8_group_88	cd_4_group_634	cd_2_group_7318
PDT000376885.1	PDS000030237.1231	SAMN10061363	clinical	cd_8_group_88	cd_4_group_6524	-
PDT000128755.2	PDS000030237.1231	SAMN04942603	environmental/other	cd_8_group_88	cd_4_group_6524	cd_2_group_5835
PDT000146183.2	PDS000030237.1231	SAMN05578267	clinical	cd_8_group_88	cd_4_group_6524	cd_2_group_5835
PDT000146214.2	PDS000030237.1231	SAMN05591482	clinical	cd_8_group_88	cd_4_group_6524	cd_2_group_5835
PDT000181434.2	PDS000030237.1231	SAMN06213762	environmental/other	cd_8_group_88	cd_4_group_6524	cd_2_group_5835
PDT000181517.2	PDS000030237.1231	SAMN06213790	environmental/other	cd_8_group_88	cd_4_group_6524	cd_2_group_5835
PDT000269124.2	PDS000030237.1231	SAMN08114110	environmental/other	cd_8_group_88	cd_4_group_6524	cd_2_group_5835
PDT000270819.2	PDS000030237.1231	SAMN08102354	environmental/other	cd_8_group_88	cd_4_group_6524	cd_2_group_5835
PDT000270835.2	PDS000030237.1231	SAMN08102338	environmental/other	cd_8_group_88	cd_4_group_6524	cd_2_group_5835
PDT000496479.1	PDS000030237.1231	SAMN11532445	clinical	cd_8_group_88	cd_4_group_6524	cd_2_group_5835
PDT000184310.2	PDS000030237.1231	SAMN06283423	clinical	cd_8_group_88	cd_4_group_6524	cd_2_group_8061
PDT000199457.2	PDS000030237.1231	SAMN06672344	clinical	cd_8_group_88	cd_4_group_6524	cd_2_group_8061
PDT000131167.2	PDS000030237.1231	SAMN04255309	environmental/other	cd_8_group_88	cd_4_group_6586	cd_2_group_5890
PDT000131169.2	PDS000030237.1231	SAMN04255311	environmental/other	cd_8_group_88	cd_4_group_6586	cd_2_group_5890
PDT000641529.1	PDS000030237.1231	SAMN13512698	clinical	cd_8_group_88	cd_4_group_6646	-
PDT000134304.2	PDS000030237.1231	SAMN05224051	environmental/other	cd_8_group_88	cd_4_group_6646	cd_2_group_5942
PDT000134305.2	PDS000030237.1231	SAMN05224052	environmental/other	cd_8_group_88	cd_4_group_6646	cd_2_group_5942
PDT000134306.2	PDS000030237.1231	SAMN05224053	environmental/other	cd_8_group_88	cd_4_group_6646	cd_2_group_5942
PDT000134307.2	PDS000030237.1231	SAMN05224054	environmental/other	cd_8_group_88	cd_4_group_6646	cd_2_group_5942
PDT000149970.2	PDS000030237.1231	SAMN05755775	environmental/other	cd_8_group_88	cd_4_group_6646	cd_2_group_6511
PDT000175702.2	PDS000030237.1231	SAMN06110609	clinical	cd_8_group_88	cd_4_group_6646	cd_2_group_6511
PDT000373109.1	PDS000030237.1231	SAMN09990433	clinical	cd_8_group_88	cd_4_group_6723	-
PDT000616636.1	PDS000030237.1231	SAMN13087514	clinical	cd_8_group_88	cd_4_group_6723	-
PDT000631328.1	PDS000030237.1231	SAMN13336714	clinical	cd_8_group_88	cd_4_group_6723	-
PDT000639655.1	PDS000030237.1231	SAMN13472434	environmental/other	cd_8_group_88	cd_4_group_6723	-
PDT000897886.1	PDS000030237.1231	SAMN16871721	environmental/other	cd_8_group_88	cd_4_group_6723	-
PDT000135402.3	PDS000030237.1231	SAMN05274323	environmental/other	cd_8_group_88	cd_4_group_6723	cd_2_group_6008
PDT000232998.2	PDS000030237.1231	SAMN07501475	environmental/other	cd_8_group_88	cd_4_group_6723	cd_2_group_6008
PDT000291085.2	PDS000030237.1231	SAMN08628065	clinical	cd_8_group_88	cd_4_group_6723	cd_2_group_6008
PDT000338703.1	PDS000030237.1231	SAMN09519136	environmental/other	cd_8_group_88	cd_4_group_6723	cd_2_group_6008
PDT000344322.1	PDS000030237.1231	SAMN09635559	environmental/other	cd_8_group_88	cd_4_group_6723	cd_2_group_6008
PDT000344635.1	PDS000030237.1231	SAMN09636341	clinical	cd_8_group_88	cd_4_group_6723	cd_2_group_6008
PDT000365337.1	PDS000030237.1231	SAMN09862647	clinical	cd_8_group_88	cd_4_group_6723	cd_2_group_6008
PDT000370912.1	PDS000030237.1231	SAMN09941137	clinical	cd_8_group_88	cd_4_group_6723	cd_2_group_6008
PDT000487342.1	PDS000030237.1231	SAMN11360380	clinical	cd_8_group_88	cd_4_group_6723	cd_2_group_6008
PDT000488797.1	PDS000030237.1231	SAMN11397457	clinical	cd_8_group_88	cd_4_group_6723	cd_2_group_6008
PDT000260134.2	PDS000030237.1231	SAMN07843253	clinical	cd_8_group_88	cd_4_group_6824	-
PDT000364127.1	PDS000030237.1231	SAMN09844198	clinical	cd_8_group_88	cd_4_group_6824	-
PDT000368631.1	PDS000030237.1231	SAMN09939151	environmental/other	cd_8_group_88	cd_4_group_6824	-
PDT000386045.1	PDS000030237.1231	SAMN10139124	clinical	cd_8_group_88	cd_4_group_6824	-
PDT000416246.1	PDS000030237.1231	SAMN10580794	clinical	cd_8_group_88	cd_4_group_6824	-
PDT000491742.1	PDS000030237.1231	SAMN11461524	clinical	cd_8_group_88	cd_4_group_6824	-
PDT000498208.2	PDS000030237.1231	SAMN11571839	environmental/other	cd_8_group_88	cd_4_group_6824	-
PDT000553539.1	PDS000030237.1231	SAMN12423694	clinical	cd_8_group_88	cd_4_group_6824	-
PDT000565628.1	PDS000030237.1231	SAMN12587125	environmental/other	cd_8_group_88	cd_4_group_6824	-
PDT000566251.1	PDS000030237.1231	SAMN12587509	clinical	cd_8_group_88	cd_4_group_6824	-
PDT000573110.1	PDS000030237.1231	SAMN12627304	clinical	cd_8_group_88	cd_4_group_6824	-
PDT000591274.1	PDS000030237.1231	SAMN12816780	clinical	cd_8_group_88	cd_4_group_6824	-
PDT000594975.1	PDS000030237.1231	SAMN12860539	environmental/other	cd_8_group_88	cd_4_group_6824	-
PDT000622802.1	PDS000030237.1231	SAMN13176238	clinical	cd_8_group_88	cd_4_group_6824	-
PDT000628473.1	PDS000030237.1231	SAMN13283421	environmental/other	cd_8_group_88	cd_4_group_6824	-
PDT000725096.1	PDS000030237.1231	SAMN14671910	clinical	cd_8_group_88	cd_4_group_6824	-
PDT000749530.1	PDS000030237.1231	SAMN15048635	clinical	cd_8_group_88	cd_4_group_6824	-
PDT000931791.1	PDS000030237.1231	SAMN17178331	clinical	cd_8_group_88	cd_4_group_6824	-
PDT000989546.1	PDS000030237.1231	SAMEA6240485	NULL	cd_8_group_88	cd_4_group_6824	-
PDT001077920.1	PDS000030237.1231	SAMN19876782	clinical	cd_8_group_88	cd_4_group_6824	-
PDT001090892.1	PDS000030237.1231	SAMN20286218	clinical	cd_8_group_88	cd_4_group_6824	-
PDT001109082.1	PDS000030237.1231	SAMN20549788	clinical	cd_8_group_88	cd_4_group_6824	-
PDT001156941.7	PDS000030237.1231	SAMN22372569	clinical	cd_8_group_88	cd_4_group_6824	-
PDT001177820.1	PDS000030237.1231	SAMN23282319	clinical	cd_8_group_88	cd_4_group_6824	-
PDT001309062.1	PDS000030237.1231	SAMN28451515	clinical	cd_8_group_88	cd_4_group_6824	-
PDT001352097.1	PDS000030237.1231	SAMN29486411	clinical	cd_8_group_88	cd_4_group_6824	-
PDT001424623.1	PDS000030237.1231	SAMN30926211	clinical	cd_8_group_88	cd_4_group_6824	-
PDT001728590.1	PDS000030237.1231	SAMN35019833	clinical	cd_8_group_88	cd_4_group_6824	-
PDT001777718.1	PDS000030237.1231	SAMN35716101	clinical	cd_8_group_88	cd_4_group_6824	-
PDT001826502.1	PDS000030237.1231	SAMN36697719	clinical	cd_8_group_88	cd_4_group_6824	-
PDT001854407.1	PDS000030237.1231	SAMN37037336	clinical	cd_8_group_88	cd_4_group_6824	-
PDT001869013.1	PDS000030237.1231	SAMN37196078	clinical	cd_8_group_88	cd_4_group_6824	-
PDT001869077.1	PDS000030237.1231	SAMN37196481	clinical	cd_8_group_88	cd_4_group_6824	-
PDT001926854.1	PDS000030237.1231	SAMN37805366	clinical	cd_8_group_88	cd_4_group_6824	-
PDT001955955.1	PDS000030237.1231	SAMN38018349	clinical	cd_8_group_88	cd_4_group_6824	-
PDT001972249.1	PDS000030237.1231	SAMN38120683	clinical	cd_8_group_88	cd_4_group_6824	-
PDT000232276.2	PDS000030237.1231	SAMN07456204	clinical	cd_8_group_88	cd_4_group_6824	cd_2_group_10541
PDT000232289.2	PDS000030237.1231	SAMN07456230	clinical	cd_8_group_88	cd_4_group_6824	cd_2_group_10541
PDT000232987.2	PDS000030237.1231	SAMN07448001	clinical	cd_8_group_88	cd_4_group_6824	cd_2_group_10541
PDT000247929.2	PDS000030237.1231	SAMN07719499	clinical	cd_8_group_88	cd_4_group_6824	cd_2_group_10541
PDT000288019.2	PDS000030237.1231	SAMN08566108	environmental/other	cd_8_group_88	cd_4_group_6824	cd_2_group_13302
PDT000371783.1	PDS000030237.1231	SAMN09950677	environmental/other	cd_8_group_88	cd_4_group_6824	cd_2_group_13302
PDT000409100.1	PDS000030237.1231	SAMN10441756	clinical	cd_8_group_88	cd_4_group_6824	cd_2_group_13302
PDT000414434.2	PDS000030237.1231	SAMN10520374	clinical	cd_8_group_88	cd_4_group_6824	cd_2_group_13302
PDT000416285.1	PDS000030237.1231	SAMN10580859	clinical	cd_8_group_88	cd_4_group_6824	cd_2_group_13302
PDT000429251.1	PDS000030237.1231	SAMN10685841	clinical	cd_8_group_88	cd_4_group_6824	cd_2_group_13302
PDT000434926.1	PDS000030237.1231	SAMN10733278	clinical	cd_8_group_88	cd_4_group_6824	cd_2_group_13302
PDT000439509.1	PDS000030237.1231	SAMN10740731	clinical	cd_8_group_88	cd_4_group_6824	cd_2_group_13302
PDT000440349.1	PDS000030237.1231	SAMN10748836	clinical	cd_8_group_88	cd_4_group_6824	cd_2_group_13302
PDT000440372.1	PDS000030237.1231	SAMN10751691	clinical	cd_8_group_88	cd_4_group_6824	cd_2_group_13302
PDT000440462.1	PDS000030237.1231	SAMN10752149	clinical	cd_8_group_88	cd_4_group_6824	cd_2_group_13302
PDT000499654.1	PDS000030237.1231	SAMN11613321	clinical	cd_8_group_88	cd_4_group_6824	cd_2_group_13302
PDT000517370.1	PDS000030237.1231	SAMN11940120	clinical	cd_8_group_88	cd_4_group_6824	cd_2_group_13302
PDT000533392.1	PDS000030237.1231	SAMN12147593	clinical	cd_8_group_88	cd_4_group_6824	cd_2_group_13302
PDT000539986.1	PDS000030237.1231	SAMN12232125	clinical	cd_8_group_88	cd_4_group_6824	cd_2_group_13302
PDT000549107.1	PDS000030237.1231	SAMN12360779	clinical	cd_8_group_88	cd_4_group_6824	cd_2_group_13302
PDT000564150.1	PDS000030237.1231	SAMN12573294	clinical	cd_8_group_88	cd_4_group_6824	cd_2_group_13302
PDT000569346.1	PDS000030237.1231	SAMN12609663	clinical	cd_8_group_88	cd_4_group_6824	cd_2_group_13302
PDT000599365.1	PDS000030237.1231	SAMN12901016	clinical	cd_8_group_88	cd_4_group_6824	cd_2_group_13302
PDT000600707.1	PDS000030237.1231	SAMN12912868	clinical	cd_8_group_88	cd_4_group_6824	cd_2_group_13302
PDT000600711.1	PDS000030237.1231	SAMN12912867	clinical	cd_8_group_88	cd_4_group_6824	cd_2_group_13302
PDT000602795.1	PDS000030237.1231	SAMN12994957	clinical	cd_8_group_88	cd_4_group_6824	cd_2_group_13302
PDT000794670.1	PDS000030237.1231	SAMN15602975	clinical	cd_8_group_88	cd_4_group_6824	cd_2_group_13302
PDT000798167.1	PDS000030237.1231	SAMN15663062	clinical	cd_8_group_88	cd_4_group_6824	cd_2_group_13302
PDT001007505.1	PDS000030237.1231	SAMN18742942	clinical	cd_8_group_88	cd_4_group_6824	cd_2_group_13302
PDT001008798.1	PDS000030237.1231	SAMN18743039	clinical	cd_8_group_88	cd_4_group_6824	cd_2_group_13302
PDT001008906.1	PDS000030237.1231	SAMN18743068	clinical	cd_8_group_88	cd_4_group_6824	cd_2_group_13302
PDT001009667.1	PDS000030237.1231	SAMN18743103	clinical	cd_8_group_88	cd_4_group_6824	cd_2_group_13302
PDT001009693.1	PDS000030237.1231	SAMN18743086	clinical	cd_8_group_88	cd_4_group_6824	cd_2_group_13302
PDT001009833.1	PDS000030237.1231	SAMN18743214	clinical	cd_8_group_88	cd_4_group_6824	cd_2_group_13302
PDT001009841.1	PDS000030237.1231	SAMN18743209	clinical	cd_8_group_88	cd_4_group_6824	cd_2_group_13302
PDT000540358.1	PDS000030237.1231	SAMN12239283	clinical	cd_8_group_88	cd_4_group_6824	cd_2_group_23395
PDT000549496.1	PDS000030237.1231	SAMN12368137	clinical	cd_8_group_88	cd_4_group_6824	cd_2_group_23395
PDT000550025.1	PDS000030237.1231	SAMN12371096	environmental/other	cd_8_group_88	cd_4_group_6824	cd_2_group_23763
PDT000580699.1	PDS000030237.1231	SAMN12697802	clinical	cd_8_group_88	cd_4_group_6824	cd_2_group_23763
PDT000596695.1	PDS000030237.1231	SAMN12872029	clinical	cd_8_group_88	cd_4_group_6824	cd_2_group_23763
PDT000616336.1	PDS000030237.1231	SAMN13086455	clinical	cd_8_group_88	cd_4_group_6824	cd_2_group_23763
PDT000625860.1	PDS000030237.1231	SAMN13244689	clinical	cd_8_group_88	cd_4_group_6824	cd_2_group_23763
PDT000707738.1	PDS000030237.1231	SAMN14337720	clinical	cd_8_group_88	cd_4_group_6824	cd_2_group_23763
PDT000817579.1	PDS000030237.1231	SAMN15878513	clinical	cd_8_group_88	cd_4_group_6824	cd_2_group_23763
PDT000571255.1	PDS000030237.1231	SAMN12619365	clinical	cd_8_group_88	cd_4_group_6824	cd_2_group_24341
PDT000603432.1	PDS000030237.1231	SAMN13000116	clinical	cd_8_group_88	cd_4_group_6824	cd_2_group_24341
PDT000609533.1	PDS000030237.1231	SAMN13040973	clinical	cd_8_group_88	cd_4_group_6824	cd_2_group_24341
PDT000611544.1	PDS000030237.1231	SAMN13057444	clinical	cd_8_group_88	cd_4_group_6824	cd_2_group_24341
PDT000617642.1	PDS000030237.1231	SAMN13108998	clinical	cd_8_group_88	cd_4_group_6824	cd_2_group_24341
PDT000620617.1	PDS000030237.1231	SAMN13159956	clinical	cd_8_group_88	cd_4_group_6824	cd_2_group_24341
PDT000628771.1	PDS000030237.1231	SAMN13293435	environmental/other	cd_8_group_88	cd_4_group_6824	cd_2_group_24341
PDT000636805.1	PDS000030237.1231	SAMN13392845	clinical	cd_8_group_88	cd_4_group_6824	cd_2_group_24341
PDT000654174.1	PDS000030237.1231	SAMN13718018	environmental/other	cd_8_group_88	cd_4_group_6824	cd_2_group_24341
PDT000662271.1	PDS000030237.1231	SAMN13855385	clinical	cd_8_group_88	cd_4_group_6824	cd_2_group_24341
PDT000682098.1	PDS000030237.1231	SAMN14078818	clinical	cd_8_group_88	cd_4_group_6824	cd_2_group_24341
PDT000748053.1	PDS000030237.1231	SAMN15040192	clinical	cd_8_group_88	cd_4_group_6824	cd_2_group_24341
PDT000748891.1	PDS000030237.1231	SAMN15040956	clinical	cd_8_group_88	cd_4_group_6824	cd_2_group_24341
PDT000792682.1	PDS000030237.1231	SAMN15581499	clinical	cd_8_group_88	cd_4_group_6824	cd_2_group_24341
PDT000841380.1	PDS000030237.1231	SAMN16231631	clinical	cd_8_group_88	cd_4_group_6824	cd_2_group_24341
PDT000954651.1	PDS000030237.1231	SAMN17884600	clinical	cd_8_group_88	cd_4_group_6824	cd_2_group_24341
PDT000957262.1	PDS000030237.1231	SAMN17906347	clinical	cd_8_group_88	cd_4_group_6824	cd_2_group_24341
PDT001019218.1	PDS000030237.1231	SAMN19025887	clinical	cd_8_group_88	cd_4_group_6824	cd_2_group_24341
PDT001106627.1	PDS000030237.1231	SAMN20694947	clinical	cd_8_group_88	cd_4_group_6824	cd_2_group_24341
PDT001123137.1	PDS000030237.1231	SAMN21217493	clinical	cd_8_group_88	cd_4_group_6824	cd_2_group_24341
PDT001123140.1	PDS000030237.1231	SAMN21217494	clinical	cd_8_group_88	cd_4_group_6824	cd_2_group_24341
PDT001130431.1	PDS000030237.1231	SAMN21436022	clinical	cd_8_group_88	cd_4_group_6824	cd_2_group_24341
PDT001143840.1	PDS000030237.1231	SAMN21974424	clinical	cd_8_group_88	cd_4_group_6824	cd_2_group_24341
PDT001156807.4	PDS000030237.1231	SAMN22369448	clinical	cd_8_group_88	cd_4_group_6824	cd_2_group_24341
PDT001275903.1	PDS000030237.1231	SAMN26948122	clinical	cd_8_group_88	cd_4_group_6824	cd_2_group_24341
PDT001287882.1	PDS000030237.1231	SAMN27597724	clinical	cd_8_group_88	cd_4_group_6824	cd_2_group_24341
PDT001293497.1	PDS000030237.1231	SAMN27762736	clinical	cd_8_group_88	cd_4_group_6824	cd_2_group_24341
PDT001311671.1	PDS000030237.1231	SAMN28561662	clinical	cd_8_group_88	cd_4_group_6824	cd_2_group_24341
PDT001312922.1	PDS000030237.1231	SAMN28577301	environmental/other	cd_8_group_88	cd_4_group_6824	cd_2_group_24341
PDT001321151.1	PDS000030237.1231	SAMN28815350	clinical	cd_8_group_88	cd_4_group_6824	cd_2_group_24341
PDT001323169.1	PDS000030237.1231	SAMN28885429	clinical	cd_8_group_88	cd_4_group_6824	cd_2_group_24341
PDT001324479.1	PDS000030237.1231	SAMN28899245	clinical	cd_8_group_88	cd_4_group_6824	cd_2_group_24341
PDT001326328.1	PDS000030237.1231	SAMN28938158	clinical	cd_8_group_88	cd_4_group_6824	cd_2_group_24341
PDT001326330.1	PDS000030237.1231	SAMN28938161	clinical	cd_8_group_88	cd_4_group_6824	cd_2_group_24341
PDT001326719.1	PDS000030237.1231	SAMN28963058	clinical	cd_8_group_88	cd_4_group_6824	cd_2_group_24341
PDT001327262.1	PDS000030237.1231	SAMN28986014	clinical	cd_8_group_88	cd_4_group_6824	cd_2_group_24341
PDT001348009.1	PDS000030237.1231	SAMN29377442	clinical	cd_8_group_88	cd_4_group_6824	cd_2_group_24341
PDT001354098.1	PDS000030237.1231	SAMN29554909	clinical	cd_8_group_88	cd_4_group_6824	cd_2_group_24341
PDT001357926.1	PDS000030237.1231	SAMN29669717	clinical	cd_8_group_88	cd_4_group_6824	cd_2_group_24341
PDT001360720.1	PDS000030237.1231	SAMN29767568	environmental/other	cd_8_group_88	cd_4_group_6824	cd_2_group_24341
PDT001364159.1	PDS000030237.1231	SAMN29805026	clinical	cd_8_group_88	cd_4_group_6824	cd_2_group_24341
PDT001366757.1	PDS000030237.1231	SAMN29873105	clinical	cd_8_group_88	cd_4_group_6824	cd_2_group_24341
PDT001367471.1	PDS000030237.1231	SAMN29873088	clinical	cd_8_group_88	cd_4_group_6824	cd_2_group_24341
PDT001367823.1	PDS000030237.1231	SAMN29901252	clinical	cd_8_group_88	cd_4_group_6824	cd_2_group_24341
PDT001379284.1	PDS000030237.1231	SAMN30151759	environmental/other	cd_8_group_88	cd_4_group_6824	cd_2_group_24341
PDT001383989.1	PDS000030237.1231	SAMN30243482	clinical	cd_8_group_88	cd_4_group_6824	cd_2_group_24341
PDT001386822.1	PDS000030237.1231	SAMN30282337	clinical	cd_8_group_88	cd_4_group_6824	cd_2_group_24341
PDT001389491.1	PDS000030237.1231	SAMN30313379	clinical	cd_8_group_88	cd_4_group_6824	cd_2_group_24341
PDT001399261.1	PDS000030237.1231	SAMN30446341	clinical	cd_8_group_88	cd_4_group_6824	cd_2_group_24341
PDT001405643.1	PDS000030237.1231	SAMN30589478	clinical	cd_8_group_88	cd_4_group_6824	cd_2_group_24341
PDT001408994.1	PDS000030237.1231	SAMN30648169	clinical	cd_8_group_88	cd_4_group_6824	cd_2_group_24341
PDT001412807.1	PDS000030237.1231	SAMN30754893	environmental/other	cd_8_group_88	cd_4_group_6824	cd_2_group_24341
PDT001414702.1	PDS000030237.1231	SAMN30809136	clinical	cd_8_group_88	cd_4_group_6824	cd_2_group_24341
PDT001418242.1	PDS000030237.1231	SAMN30874495	clinical	cd_8_group_88	cd_4_group_6824	cd_2_group_24341
PDT001424729.1	PDS000030237.1231	SAMN30925720	clinical	cd_8_group_88	cd_4_group_6824	cd_2_group_24341
PDT001436939.1	PDS000030237.1231	SAMN31088538	clinical	cd_8_group_88	cd_4_group_6824	cd_2_group_24341
PDT001444455.1	PDS000030237.1231	SAMN31183553	clinical	cd_8_group_88	cd_4_group_6824	cd_2_group_24341
PDT001452871.1	PDS000030237.1231	SAMN31276046	clinical	cd_8_group_88	cd_4_group_6824	cd_2_group_24341
PDT001455745.1	PDS000030237.1231	SAMN31341234	clinical	cd_8_group_88	cd_4_group_6824	cd_2_group_24341
PDT001455747.1	PDS000030237.1231	SAMN31341229	clinical	cd_8_group_88	cd_4_group_6824	cd_2_group_24341
PDT001504883.1	PDS000030237.1231	SAMN31929302	clinical	cd_8_group_88	cd_4_group_6824	cd_2_group_24341
PDT001675274.1	PDS000030237.1231	SAMN33985344	clinical	cd_8_group_88	cd_4_group_6824	cd_2_group_24341
PDT001726744.1	PDS000030237.1231	SAMN34999648	clinical	cd_8_group_88	cd_4_group_6824	cd_2_group_24341
PDT001735268.1	PDS000030237.1231	SAMN35095320	clinical	cd_8_group_88	cd_4_group_6824	cd_2_group_24341
PDT001742143.1	PDS000030237.1231	SAMN35215607	clinical	cd_8_group_88	cd_4_group_6824	cd_2_group_24341
PDT001751517.1	PDS000030237.1231	SAMN35313215	clinical	cd_8_group_88	cd_4_group_6824	cd_2_group_24341
PDT001765595.1	PDS000030237.1231	SAMN35538693	clinical	cd_8_group_88	cd_4_group_6824	cd_2_group_24341
PDT001767407.1	PDS000030237.1231	SAMN35572722	clinical	cd_8_group_88	cd_4_group_6824	cd_2_group_24341
PDT001773588.1	PDS000030237.1231	SAMN35677681	clinical	cd_8_group_88	cd_4_group_6824	cd_2_group_24341
PDT001779220.1	PDS000030237.1231	SAMN35732890	clinical	cd_8_group_88	cd_4_group_6824	cd_2_group_24341
PDT001809406.1	PDS000030237.1231	SAMN36299927	clinical	cd_8_group_88	cd_4_group_6824	cd_2_group_24341
PDT001815481.1	PDS000030237.1231	SAMN36411702	clinical	cd_8_group_88	cd_4_group_6824	cd_2_group_24341
PDT001817394.1	PDS000030237.1231	SAMN36451949	clinical	cd_8_group_88	cd_4_group_6824	cd_2_group_24341
PDT001865252.1	PDS000030237.1231	SAMN37159749	clinical	cd_8_group_88	cd_4_group_6824	cd_2_group_24341
PDT001884415.1	PDS000030237.1231	SAMN37384985	clinical	cd_8_group_88	cd_4_group_6824	cd_2_group_24341
PDT001974026.1	PDS000030237.1231	SAMN38147164	clinical	cd_8_group_88	cd_4_group_6824	cd_2_group_24341
PDT000714218.1	PDS000030237.1231	SAMN14448165	clinical	cd_8_group_88	cd_4_group_6824	cd_2_group_28934
PDT001079150.1	PDS000030237.1231	SAMN19920553	clinical	cd_8_group_88	cd_4_group_6824	cd_2_group_28934
PDT000785810.1	PDS000030237.1231	SAMN15507288	clinical	cd_8_group_88	cd_4_group_6824	cd_2_group_30575
PDT000861603.1	PDS000030237.1231	SAMN16435558	clinical	cd_8_group_88	cd_4_group_6824	cd_2_group_30575
PDT000976318.1	PDS000030237.1231	SAMN18098792	clinical	cd_8_group_88	cd_4_group_6824	cd_2_group_30575
PDT001066602.1	PDS000030237.1231	SAMN19656302	clinical	cd_8_group_88	cd_4_group_6824	cd_2_group_30575
PDT001071561.1	PDS000030237.1231	SAMN19731452	clinical	cd_8_group_88	cd_4_group_6824	cd_2_group_30575
PDT001072599.1	PDS000030237.1231	SAMN19775474	clinical	cd_8_group_88	cd_4_group_6824	cd_2_group_30575
PDT001077600.1	PDS000030237.1231	SAMN19864274	clinical	cd_8_group_88	cd_4_group_6824	cd_2_group_30575
PDT001078446.1	PDS000030237.1231	SAMN19917514	clinical	cd_8_group_88	cd_4_group_6824	cd_2_group_30575
PDT001079612.1	PDS000030237.1231	SAMN19920833	clinical	cd_8_group_88	cd_4_group_6824	cd_2_group_30575
PDT001088556.1	PDS000030237.1231	SAMN20177394	clinical	cd_8_group_88	cd_4_group_6824	cd_2_group_30575
PDT001091528.1	PDS000030237.1231	SAMN20296386	clinical	cd_8_group_88	cd_4_group_6824	cd_2_group_30575
PDT001091534.1	PDS000030237.1231	SAMN20296387	clinical	cd_8_group_88	cd_4_group_6824	cd_2_group_30575
PDT001092948.1	PDS000030237.1231	SAMN20308217	clinical	cd_8_group_88	cd_4_group_6824	cd_2_group_30575
PDT001093275.1	PDS000030237.1231	SAMN20326574	clinical	cd_8_group_88	cd_4_group_6824	cd_2_group_30575
PDT001093369.1	PDS000030237.1231	SAMN20330952	clinical	cd_8_group_88	cd_4_group_6824	cd_2_group_30575
PDT001097773.1	PDS000030237.1231	SAMN20448165	environmental/other	cd_8_group_88	cd_4_group_6824	cd_2_group_30575
PDT001097781.1	PDS000030237.1231	SAMN20448186	environmental/other	cd_8_group_88	cd_4_group_6824	cd_2_group_30575
PDT001097783.1	PDS000030237.1231	SAMN20448267	environmental/other	cd_8_group_88	cd_4_group_6824	cd_2_group_30575
PDT001102325.1	PDS000030237.1231	SAMN20527633	clinical	cd_8_group_88	cd_4_group_6824	cd_2_group_30575
PDT001110214.1	PDS000030237.1231	SAMN20835939	clinical	cd_8_group_88	cd_4_group_6824	cd_2_group_30575
PDT001113742.1	PDS000030237.1231	SAMN20888929	clinical	cd_8_group_88	cd_4_group_6824	cd_2_group_30575
PDT001120023.1	PDS000030237.1231	SAMN21154287	clinical	cd_8_group_88	cd_4_group_6824	cd_2_group_30575
PDT001126512.1	PDS000030237.1231	SAMN21385728	clinical	cd_8_group_88	cd_4_group_6824	cd_2_group_30575
PDT001129569.1	PDS000030237.1231	SAMN21417445	clinical	cd_8_group_88	cd_4_group_6824	cd_2_group_30575
PDT001144668.1	PDS000030237.1231	SAMN22043125	clinical	cd_8_group_88	cd_4_group_6824	cd_2_group_30575
PDT001145783.1	PDS000030237.1231	SAMN22067318	clinical	cd_8_group_88	cd_4_group_6824	cd_2_group_30575
PDT001157594.4	PDS000030237.1231	SAMN22406905	clinical	cd_8_group_88	cd_4_group_6824	cd_2_group_30575
PDT001169369.1	PDS000030237.1231	SAMN22895884	clinical	cd_8_group_88	cd_4_group_6824	cd_2_group_30575
PDT001176099.1	PDS000030237.1231	SAMN23220776	clinical	cd_8_group_88	cd_4_group_6824	cd_2_group_30575
PDT001182762.1	PDS000030237.1231	SAMN23390675	clinical	cd_8_group_88	cd_4_group_6824	cd_2_group_30575
PDT001212470.1	PDS000030237.1231	SAMN24441067	clinical	cd_8_group_88	cd_4_group_6824	cd_2_group_30575
PDT001278821.1	PDS000030237.1231	SAMN27186122	clinical	cd_8_group_88	cd_4_group_6824	cd_2_group_30575
PDT001322273.1	PDS000030237.1231	SAMN28843100	clinical	cd_8_group_88	cd_4_group_6824	cd_2_group_30575
PDT001353308.1	PDS000030237.1231	SAMN29536126	clinical	cd_8_group_88	cd_4_group_6824	cd_2_group_30575
PDT001353309.1	PDS000030237.1231	SAMN29536115	clinical	cd_8_group_88	cd_4_group_6824	cd_2_group_30575
PDT001353319.1	PDS000030237.1231	SAMN29536131	clinical	cd_8_group_88	cd_4_group_6824	cd_2_group_30575
PDT001377023.1	PDS000030237.1231	SAMN30087194	clinical	cd_8_group_88	cd_4_group_6824	cd_2_group_30575
PDT001377950.1	PDS000030237.1231	SAMN30120876	clinical	cd_8_group_88	cd_4_group_6824	cd_2_group_30575
PDT001391878.1	PDS000030237.1231	SAMN30371187	clinical	cd_8_group_88	cd_4_group_6824	cd_2_group_30575
PDT001391887.1	PDS000030237.1231	SAMN30371256	clinical	cd_8_group_88	cd_4_group_6824	cd_2_group_30575
PDT001391891.1	PDS000030237.1231	SAMN30371197	clinical	cd_8_group_88	cd_4_group_6824	cd_2_group_30575
PDT001393962.1	PDS000030237.1231	SAMN30399046	clinical	cd_8_group_88	cd_4_group_6824	cd_2_group_30575
PDT001416568.1	PDS000030237.1231	SAMN30825661	clinical	cd_8_group_88	cd_4_group_6824	cd_2_group_30575
PDT001417417.1	PDS000030237.1231	SAMEA9477293	NULL	cd_8_group_88	cd_4_group_6824	cd_2_group_30575
PDT001450442.1	PDS000030237.1231	SAMN31243154	clinical	cd_8_group_88	cd_4_group_6824	cd_2_group_30575
PDT001450446.1	PDS000030237.1231	SAMN31243152	clinical	cd_8_group_88	cd_4_group_6824	cd_2_group_30575
PDT001453820.1	PDS000030237.1231	SAMN31284888	clinical	cd_8_group_88	cd_4_group_6824	cd_2_group_30575
PDT001453826.1	PDS000030237.1231	SAMN31284935	clinical	cd_8_group_88	cd_4_group_6824	cd_2_group_30575
PDT001453830.1	PDS000030237.1231	SAMN31284964	clinical	cd_8_group_88	cd_4_group_6824	cd_2_group_30575
PDT001453834.1	PDS000030237.1231	SAMN31284901	clinical	cd_8_group_88	cd_4_group_6824	cd_2_group_30575
PDT001524534.1	PDS000030237.1231	SAMN32188566	clinical	cd_8_group_88	cd_4_group_6824	cd_2_group_30575
PDT001524535.1	PDS000030237.1231	SAMN32188567	clinical	cd_8_group_88	cd_4_group_6824	cd_2_group_30575
PDT001551522.1	PDS000030237.1231	SAMN32491553	clinical	cd_8_group_88	cd_4_group_6824	cd_2_group_30575
PDT001551575.1	PDS000030237.1231	SAMN32491555	clinical	cd_8_group_88	cd_4_group_6824	cd_2_group_30575
PDT001551576.1	PDS000030237.1231	SAMN32491557	clinical	cd_8_group_88	cd_4_group_6824	cd_2_group_30575
PDT001983534.1	PDS000030237.1231	SAMN38225658	environmental/other	cd_8_group_88	cd_4_group_6824	cd_2_group_30575
PDT001325273.1	PDS000030237.1231	SAMN28922452	clinical	cd_8_group_88	cd_4_group_6824	cd_2_group_44015
PDT001339539.1	PDS000030237.1231	SAMN29269650	environmental/other	cd_8_group_88	cd_4_group_6824	cd_2_group_44015
PDT001352832.1	PDS000030237.1231	SAMN29507018	environmental/other	cd_8_group_88	cd_4_group_6824	cd_2_group_44015
PDT001389805.1	PDS000030237.1231	SAMN30321898	clinical	cd_8_group_88	cd_4_group_6824	cd_2_group_44015
PDT001436423.1	PDS000030237.1231	SAMN31076818	clinical	cd_8_group_88	cd_4_group_6824	cd_2_group_44015
PDT001442831.1	PDS000030237.1231	SAMN31159039	clinical	cd_8_group_88	cd_4_group_6824	cd_2_group_44015
PDT001443342.1	PDS000030237.1231	SAMN31168077	clinical	cd_8_group_88	cd_4_group_6824	cd_2_group_44015
PDT001484820.1	PDS000030237.1231	SAMN31712909	environmental/other	cd_8_group_88	cd_4_group_6824	cd_2_group_44015
PDT001502966.1	PDS000030237.1231	SAMN31891928	clinical	cd_8_group_88	cd_4_group_6824	cd_2_group_44015
PDT001691661.1	PDS000030237.1231	SAMN34231879	clinical	cd_8_group_88	cd_4_group_6824	cd_2_group_44015
PDT001734629.1	PDS000030237.1231	SAMN35085647	clinical	cd_8_group_88	cd_4_group_6824	cd_2_group_44015
PDT001734708.1	PDS000030237.1231	SAMN35091054	clinical	cd_8_group_88	cd_4_group_6824	cd_2_group_44015
PDT001735270.1	PDS000030237.1231	SAMN35097491	clinical	cd_8_group_88	cd_4_group_6824	cd_2_group_44015
PDT001751103.1	PDS000030237.1231	SAMN35309304	clinical	cd_8_group_88	cd_4_group_6824	cd_2_group_44015
PDT001752116.1	PDS000030237.1231	SAMN35327743	clinical	cd_8_group_88	cd_4_group_6824	cd_2_group_44015
PDT001758198.1	PDS000030237.1231	SAMN35360556	clinical	cd_8_group_88	cd_4_group_6824	cd_2_group_44015
PDT001759801.1	PDS000030237.1231	SAMN35440205	clinical	cd_8_group_88	cd_4_group_6824	cd_2_group_44015
PDT001764516.1	PDS000030237.1231	SAMN35525420	clinical	cd_8_group_88	cd_4_group_6824	cd_2_group_44015
PDT001785978.1	PDS000030237.1231	SAMN35803725	clinical	cd_8_group_88	cd_4_group_6824	cd_2_group_44015
PDT001786690.1	PDS000030237.1231	SAMN35839712	clinical	cd_8_group_88	cd_4_group_6824	cd_2_group_44015
PDT001817454.1	PDS000030237.1231	SAMN36452518	clinical	cd_8_group_88	cd_4_group_6824	cd_2_group_44015
PDT001821663.1	PDS000030237.1231	SAMN36513686	clinical	cd_8_group_88	cd_4_group_6824	cd_2_group_44015
PDT001823884.1	PDS000030237.1231	SAMN36673780	clinical	cd_8_group_88	cd_4_group_6824	cd_2_group_44015
PDT001827589.1	PDS000030237.1231	SAMN36701875	clinical	cd_8_group_88	cd_4_group_6824	cd_2_group_44015
PDT001829156.1	PDS000030237.1231	SAMN36714206	clinical	cd_8_group_88	cd_4_group_6824	cd_2_group_44015
PDT001851124.1	PDS000030237.1231	SAMN36984353	clinical	cd_8_group_88	cd_4_group_6824	cd_2_group_44015
PDT001862689.1	PDS000030237.1231	SAMN37155266	clinical	cd_8_group_88	cd_4_group_6824	cd_2_group_44015
PDT001866315.1	PDS000030237.1231	SAMN37162096	clinical	cd_8_group_88	cd_4_group_6824	cd_2_group_44015
PDT001869175.1	PDS000030237.1231	SAMN37199114	clinical	cd_8_group_88	cd_4_group_6824	cd_2_group_44015
PDT001881985.1	PDS000030237.1231	SAMN37357717	clinical	cd_8_group_88	cd_4_group_6824	cd_2_group_44015
PDT001889864.1	PDS000030237.1231	SAMN37449767	clinical	cd_8_group_88	cd_4_group_6824	cd_2_group_44015
PDT001911477.1	PDS000030237.1231	SAMN37643303	clinical	cd_8_group_88	cd_4_group_6824	cd_2_group_44015
PDT001951264.1	PDS000030237.1231	SAMN37925448	clinical	cd_8_group_88	cd_4_group_6824	cd_2_group_44015
PDT001952715.1	PDS000030237.1231	SAMN37946692	clinical	cd_8_group_88	cd_4_group_6824	cd_2_group_44015
PDT001972149.1	PDS000030237.1231	SAMN38119996	clinical	cd_8_group_88	cd_4_group_6824	cd_2_group_44015
PDT001368951.1	PDS000030237.1231	SAMN29938744	clinical	cd_8_group_88	cd_4_group_6824	cd_2_group_45032
PDT001414625.1	PDS000030237.1231	SAMN30808883	clinical	cd_8_group_88	cd_4_group_6824	cd_2_group_45032
PDT001579942.1	PDS000030237.1231	SAMN32771128	clinical	cd_8_group_88	cd_4_group_6824	cd_2_group_45032
PDT001677885.1	PDS000030237.1231	SAMN34055397	clinical	cd_8_group_88	cd_4_group_6824	cd_2_group_45032
PDT001718489.1	PDS000030237.1231	SAMN34567549	clinical	cd_8_group_88	cd_4_group_6824	cd_2_group_45032
PDT001813810.1	PDS000030237.1231	SAMN36381047	clinical	cd_8_group_88	cd_4_group_6824	cd_2_group_45032
PDT001858755.1	PDS000030237.1231	SAMN37110984	clinical	cd_8_group_88	cd_4_group_6824	cd_2_group_45032
PDT001867409.1	PDS000030237.1231	SAMN37184330	clinical	cd_8_group_88	cd_4_group_6824	cd_2_group_45032
PDT001908329.1	PDS000030237.1231	SAMN37588116	clinical	cd_8_group_88	cd_4_group_6824	cd_2_group_45032
PDT001963234.1	PDS000030237.1231	SAMN38050063	clinical	cd_8_group_88	cd_4_group_6824	cd_2_group_45032
PDT001514717.1	PDS000030237.1231	SAMN32071055	clinical	cd_8_group_88	cd_4_group_6824	cd_2_group_48514
PDT001663473.1	PDS000030237.1231	SAMN33796950	clinical	cd_8_group_88	cd_4_group_6824	cd_2_group_48514
PDT001677201.1	PDS000030237.1231	SAMN34031146	clinical	cd_8_group_88	cd_4_group_6824	cd_2_group_48514
PDT001689054.1	PDS000030237.1231	SAMN34167865	clinical	cd_8_group_88	cd_4_group_6824	cd_2_group_48514
PDT001690205.1	PDS000030237.1231	SAMN34188551	clinical	cd_8_group_88	cd_4_group_6824	cd_2_group_48514
PDT001690206.1	PDS000030237.1231	SAMN34188566	clinical	cd_8_group_88	cd_4_group_6824	cd_2_group_48514
PDT001690432.1	PDS000030237.1231	SAMN34194557	environmental/other	cd_8_group_88	cd_4_group_6824	cd_2_group_48514
PDT001691267.1	PDS000030237.1231	SAMN34218569	clinical	cd_8_group_88	cd_4_group_6824	cd_2_group_48514
PDT001700027.1	PDS000030237.1231	SAMN34340838	clinical	cd_8_group_88	cd_4_group_6824	cd_2_group_48514
PDT001708475.1	PDS000030237.1231	SAMN34407615	clinical	cd_8_group_88	cd_4_group_6824	cd_2_group_48514
PDT001716280.1	PDS000030237.1231	SAMN34490297	clinical	cd_8_group_88	cd_4_group_6824	cd_2_group_48514
PDT001717090.1	PDS000030237.1231	SAMN34500470	clinical	cd_8_group_88	cd_4_group_6824	cd_2_group_48514
PDT001717311.1	PDS000030237.1231	SAMN34535813	clinical	cd_8_group_88	cd_4_group_6824	cd_2_group_48514
PDT001717313.1	PDS000030237.1231	SAMN34535814	clinical	cd_8_group_88	cd_4_group_6824	cd_2_group_48514
PDT001719186.1	PDS000030237.1231	SAMN34586032	clinical	cd_8_group_88	cd_4_group_6824	cd_2_group_48514
PDT001728117.1	PDS000030237.1231	SAMN35014854	clinical	cd_8_group_88	cd_4_group_6824	cd_2_group_48514
PDT001728121.1	PDS000030237.1231	SAMN35014856	clinical	cd_8_group_88	cd_4_group_6824	cd_2_group_48514
PDT001729245.1	PDS000030237.1231	SAMN35047789	clinical	cd_8_group_88	cd_4_group_6824	cd_2_group_48514
PDT001736116.1	PDS000030237.1231	SAMN35104400	clinical	cd_8_group_88	cd_4_group_6824	cd_2_group_48514
PDT001739619.1	PDS000030237.1231	SAMN35133032	clinical	cd_8_group_88	cd_4_group_6824	cd_2_group_48514
PDT001740903.1	PDS000030237.1231	SAMN35159319	clinical	cd_8_group_88	cd_4_group_6824	cd_2_group_48514
PDT001740956.1	PDS000030237.1231	SAMN35159865	clinical	cd_8_group_88	cd_4_group_6824	cd_2_group_48514
PDT001751082.1	PDS000030237.1231	SAMN35309223	clinical	cd_8_group_88	cd_4_group_6824	cd_2_group_48514
PDT001751115.1	PDS000030237.1231	SAMN35311258	clinical	cd_8_group_88	cd_4_group_6824	cd_2_group_48514
PDT001751166.1	PDS000030237.1231	SAMN35309346	clinical	cd_8_group_88	cd_4_group_6824	cd_2_group_48514
PDT001758710.1	PDS000030237.1231	SAMN35364726	clinical	cd_8_group_88	cd_4_group_6824	cd_2_group_48514
PDT001759277.1	PDS000030237.1231	SAMN35365704	clinical	cd_8_group_88	cd_4_group_6824	cd_2_group_48514
PDT001759705.1	PDS000030237.1231	SAMN35439857	clinical	cd_8_group_88	cd_4_group_6824	cd_2_group_48514
PDT001759716.1	PDS000030237.1231	SAMN35439883	clinical	cd_8_group_88	cd_4_group_6824	cd_2_group_48514
PDT001767657.1	PDS000030237.1231	SAMN35578718	clinical	cd_8_group_88	cd_4_group_6824	cd_2_group_48514
PDT001767659.1	PDS000030237.1231	SAMN35578712	clinical	cd_8_group_88	cd_4_group_6824	cd_2_group_48514
PDT001768848.1	PDS000030237.1231	SAMN35624251	clinical	cd_8_group_88	cd_4_group_6824	cd_2_group_48514
PDT001770075.1	PDS000030237.1231	SAMN35640507	clinical	cd_8_group_88	cd_4_group_6824	cd_2_group_48514
PDT001772772.1	PDS000030237.1231	SAMN35676742	clinical	cd_8_group_88	cd_4_group_6824	cd_2_group_48514
PDT001776717.1	PDS000030237.1231	SAMN35713824	clinical	cd_8_group_88	cd_4_group_6824	cd_2_group_48514
PDT001780073.1	PDS000030237.1231	SAMN35742589	clinical	cd_8_group_88	cd_4_group_6824	cd_2_group_48514
PDT001785857.1	PDS000030237.1231	SAMN35801841	clinical	cd_8_group_88	cd_4_group_6824	cd_2_group_48514
PDT001786633.1	PDS000030237.1231	SAMN35830385	clinical	cd_8_group_88	cd_4_group_6824	cd_2_group_48514
PDT001790433.1	PDS000030237.1231	SAMN35984313	clinical	cd_8_group_88	cd_4_group_6824	cd_2_group_48514
PDT001791648.1	PDS000030237.1231	SAMN35998421	clinical	cd_8_group_88	cd_4_group_6824	cd_2_group_48514
PDT001791793.1	PDS000030237.1231	SAMN36000520	clinical	cd_8_group_88	cd_4_group_6824	cd_2_group_48514
PDT001792266.1	PDS000030237.1231	SAMN36027550	clinical	cd_8_group_88	cd_4_group_6824	cd_2_group_48514
PDT001792379.1	PDS000030237.1231	SAMN36021442	clinical	cd_8_group_88	cd_4_group_6824	cd_2_group_48514
PDT001794518.1	PDS000030237.1231	SAMN36175555	clinical	cd_8_group_88	cd_4_group_6824	cd_2_group_48514
PDT001809334.1	PDS000030237.1231	SAMN36297097	clinical	cd_8_group_88	cd_4_group_6824	cd_2_group_48514
PDT001811096.1	PDS000030237.1231	SAMN36349074	clinical	cd_8_group_88	cd_4_group_6824	cd_2_group_48514
PDT001814007.1	PDS000030237.1231	SAMN36383933	clinical	cd_8_group_88	cd_4_group_6824	cd_2_group_48514
PDT001814986.1	PDS000030237.1231	SAMN36405427	clinical	cd_8_group_88	cd_4_group_6824	cd_2_group_48514
PDT001818136.1	PDS000030237.1231	SAMN36471733	clinical	cd_8_group_88	cd_4_group_6824	cd_2_group_48514
PDT001821626.1	PDS000030237.1231	SAMN36511392	clinical	cd_8_group_88	cd_4_group_6824	cd_2_group_48514
PDT001822375.1	PDS000030237.1231	SAMN36613905	clinical	cd_8_group_88	cd_4_group_6824	cd_2_group_48514
PDT001822524.1	PDS000030237.1231	SAMN36617201	clinical	cd_8_group_88	cd_4_group_6824	cd_2_group_48514
PDT001823915.2	PDS000030237.1231	SAMN36673829	clinical	cd_8_group_88	cd_4_group_6824	cd_2_group_48514
PDT001825899.1	PDS000030237.1231	SAMN36694951	clinical	cd_8_group_88	cd_4_group_6824	cd_2_group_48514
PDT001828881.1	PDS000030237.1231	SAMN36713607	clinical	cd_8_group_88	cd_4_group_6824	cd_2_group_48514
PDT001835044.1	PDS000030237.1231	SAMN36770199	clinical	cd_8_group_88	cd_4_group_6824	cd_2_group_48514
PDT001840265.1	PDS000030237.1231	SAMN36843190	clinical	cd_8_group_88	cd_4_group_6824	cd_2_group_48514
PDT001843621.1	PDS000030237.1231	SAMN36872509	clinical	cd_8_group_88	cd_4_group_6824	cd_2_group_48514
PDT001848547.1	PDS000030237.1231	SAMN36946870	clinical	cd_8_group_88	cd_4_group_6824	cd_2_group_48514
PDT001850628.1	PDS000030237.1231	SAMN36978970	clinical	cd_8_group_88	cd_4_group_6824	cd_2_group_48514
PDT001851896.1	PDS000030237.1231	SAMN36992852	clinical	cd_8_group_88	cd_4_group_6824	cd_2_group_48514
PDT001852187.1	PDS000030237.1231	SAMN36994795	clinical	cd_8_group_88	cd_4_group_6824	cd_2_group_48514
PDT001857860.1	PDS000030237.1231	SAMN37096253	clinical	cd_8_group_88	cd_4_group_6824	cd_2_group_48514
PDT001857867.1	PDS000030237.1231	SAMN37096257	clinical	cd_8_group_88	cd_4_group_6824	cd_2_group_48514
PDT001859008.1	PDS000030237.1231	SAMN37111810	clinical	cd_8_group_88	cd_4_group_6824	cd_2_group_48514
PDT001859166.1	PDS000030237.1231	SAMN37113740	clinical	cd_8_group_88	cd_4_group_6824	cd_2_group_48514
PDT001868919.1	PDS000030237.1231	SAMN37196472	clinical	cd_8_group_88	cd_4_group_6824	cd_2_group_48514
PDT001873546.1	PDS000030237.1231	SAMN37284279	clinical	cd_8_group_88	cd_4_group_6824	cd_2_group_48514
PDT001880967.1	PDS000030237.1231	SAMN37347637	clinical	cd_8_group_88	cd_4_group_6824	cd_2_group_48514
PDT001881966.1	PDS000030237.1231	SAMN37357711	clinical	cd_8_group_88	cd_4_group_6824	cd_2_group_48514
PDT001889900.1	PDS000030237.1231	SAMN37449861	clinical	cd_8_group_88	cd_4_group_6824	cd_2_group_48514
PDT001892047.1	PDS000030237.1231	SAMN37475693	clinical	cd_8_group_88	cd_4_group_6824	cd_2_group_48514
PDT001896768.1	PDS000030237.1231	SAMN37515406	clinical	cd_8_group_88	cd_4_group_6824	cd_2_group_48514
PDT001920196.1	PDS000030237.1231	SAMN37694942	clinical	cd_8_group_88	cd_4_group_6824	cd_2_group_48514
PDT001924941.1	PDS000030237.1231	SAMN37771488	clinical	cd_8_group_88	cd_4_group_6824	cd_2_group_48514
PDT001930700.1	PDS000030237.1231	SAMN37808937	clinical	cd_8_group_88	cd_4_group_6824	cd_2_group_48514
PDT001957485.1	PDS000030237.1231	SAMN38019419	clinical	cd_8_group_88	cd_4_group_6824	cd_2_group_48514
PDT001988580.1	PDS000030237.1231	SAMN38298191	clinical	cd_8_group_88	cd_4_group_6824	cd_2_group_48514
PDT001691225.1	PDS000030237.1231	SAMN34218091	clinical	cd_8_group_88	cd_4_group_6824	cd_2_group_50648
PDT001952326.1	PDS000030237.1231	SAMN37932570	clinical	cd_8_group_88	cd_4_group_6824	cd_2_group_50648
PDT001984869.1	PDS000030237.1231	SAMN38253208	clinical	cd_8_group_88	cd_4_group_6824	cd_2_group_50648
PDT001984880.1	PDS000030237.1231	SAMN38253197	clinical	cd_8_group_88	cd_4_group_6824	cd_2_group_50648
PDT001988556.1	PDS000030237.1231	SAMN38298123	clinical	cd_8_group_88	cd_4_group_6824	cd_2_group_50648
PDT002011102.1	PDS000030237.1231	SAMN38501012	clinical	cd_8_group_88	cd_4_group_6824	cd_2_group_50648
PDT001786419.1	PDS000030237.1231	SAMN35818492	clinical	cd_8_group_88	cd_4_group_6824	cd_2_group_51597
PDT001793902.1	PDS000030237.1231	SAMN36076460	clinical	cd_8_group_88	cd_4_group_6824	cd_2_group_51597
PDT000139086.2	PDS000030237.1231	SAMN05389957	clinical	cd_8_group_88	cd_4_group_6824	cd_2_group_6098
PDT000163338.3	PDS000030237.1231	SAMN05967994	clinical	cd_8_group_88	cd_4_group_6824	cd_2_group_6098
PDT000163350.3	PDS000030237.1231	SAMN05968003	clinical	cd_8_group_88	cd_4_group_6824	cd_2_group_6098
PDT000167751.2	PDS000030237.1231	SAMN06111754	environmental/other	cd_8_group_88	cd_4_group_6824	cd_2_group_6098
PDT000191638.2	PDS000030237.1231	SAMN06553731	environmental/other	cd_8_group_88	cd_4_group_6824	cd_2_group_6098
PDT000201646.2	PDS000030237.1231	SAMN06700810	environmental/other	cd_8_group_88	cd_4_group_6824	cd_2_group_6098
PDT000225728.2	PDS000030237.1231	SAMN07352546	clinical	cd_8_group_88	cd_4_group_6824	cd_2_group_6098
PDT000239960.2	PDS000030237.1231	SAMN07597654	clinical	cd_8_group_88	cd_4_group_6824	cd_2_group_6098
PDT000240179.2	PDS000030237.1231	SAMN07604361	clinical	cd_8_group_88	cd_4_group_6824	cd_2_group_6098
PDT000241351.2	PDS000030237.1231	SAMN07647590	clinical	cd_8_group_88	cd_4_group_6824	cd_2_group_6098
PDT000245673.2	PDS000030237.1231	SAMN07714836	environmental/other	cd_8_group_88	cd_4_group_6824	cd_2_group_6098
PDT000252785.2	PDS000030237.1231	SAMN07780274	clinical	cd_8_group_88	cd_4_group_6824	cd_2_group_6098
PDT000263769.2	PDS000030237.1231	SAMN07967332	clinical	cd_8_group_88	cd_4_group_6824	cd_2_group_6098
PDT000264147.2	PDS000030237.1231	SAMN07981723	clinical	cd_8_group_88	cd_4_group_6824	cd_2_group_6098
PDT000265652.2	PDS000030237.1231	SAMN07981553	clinical	cd_8_group_88	cd_4_group_6824	cd_2_group_6098
PDT000265676.2	PDS000030237.1231	SAMN07981564	clinical	cd_8_group_88	cd_4_group_6824	cd_2_group_6098
PDT000267588.2	PDS000030237.1231	SAMN08095952	clinical	cd_8_group_88	cd_4_group_6824	cd_2_group_6098
PDT000268838.2	PDS000030237.1231	SAMN08106053	clinical	cd_8_group_88	cd_4_group_6824	cd_2_group_6098
PDT000274132.2	PDS000030237.1231	SAMN08214428	clinical	cd_8_group_88	cd_4_group_6824	cd_2_group_6098
PDT000281188.2	PDS000030237.1231	SAMN08377169	environmental/other	cd_8_group_88	cd_4_group_6824	cd_2_group_6098
PDT000292720.2	PDS000030237.1231	SAMN08639024	clinical	cd_8_group_88	cd_4_group_6824	cd_2_group_6098
PDT000300387.2	PDS000030237.1231	SAMN08804703	clinical	cd_8_group_88	cd_4_group_6824	cd_2_group_6098
PDT000305300.2	PDS000030237.1231	SAMN08916405	clinical	cd_8_group_88	cd_4_group_6824	cd_2_group_6098
PDT000305463.2	PDS000030237.1231	SAMN08783944	clinical	cd_8_group_88	cd_4_group_6824	cd_2_group_6098
PDT000328618.1	PDS000030237.1231	SAMN09401524	clinical	cd_8_group_88	cd_4_group_6824	cd_2_group_6098
PDT000338351.1	PDS000030237.1231	SAMN09513287	clinical	cd_8_group_88	cd_4_group_6824	cd_2_group_6098
PDT000347354.1	PDS000030237.1231	SAMN09650814	clinical	cd_8_group_88	cd_4_group_6824	cd_2_group_6098
PDT000353716.1	PDS000030237.1231	SAMN09714917	clinical	cd_8_group_88	cd_4_group_6824	cd_2_group_6098
PDT000360117.1	PDS000030237.1231	SAMN09784684	clinical	cd_8_group_88	cd_4_group_6824	cd_2_group_6098
PDT000363648.1	PDS000030237.1231	SAMN09843232	clinical	cd_8_group_88	cd_4_group_6824	cd_2_group_6098
PDT000366898.1	PDS000030237.1231	SAMN09905764	clinical	cd_8_group_88	cd_4_group_6824	cd_2_group_6098
PDT000367140.1	PDS000030237.1231	SAMN09909066	clinical	cd_8_group_88	cd_4_group_6824	cd_2_group_6098
PDT000372566.1	PDS000030237.1231	SAMN09980230	environmental/other	cd_8_group_88	cd_4_group_6824	cd_2_group_6098
PDT000374815.1	PDS000030237.1231	SAMN10023670	clinical	cd_8_group_88	cd_4_group_6824	cd_2_group_6098
PDT000379422.1	PDS000030237.1231	SAMN10078831	environmental/other	cd_8_group_88	cd_4_group_6824	cd_2_group_6098
PDT000381212.1	PDS000030237.1231	SAMN10091742	clinical	cd_8_group_88	cd_4_group_6824	cd_2_group_6098
PDT000382186.2	PDS000030237.1231	SAMN10097124	environmental/other	cd_8_group_88	cd_4_group_6824	cd_2_group_6098
PDT000382655.1	PDS000030237.1231	SAMN10102249	clinical	cd_8_group_88	cd_4_group_6824	cd_2_group_6098
PDT000386629.1	PDS000030237.1231	SAMN10142241	clinical	cd_8_group_88	cd_4_group_6824	cd_2_group_6098
PDT000391074.1	PDS000030237.1231	SAMN10240801	clinical	cd_8_group_88	cd_4_group_6824	cd_2_group_6098
PDT000391170.1	PDS000030237.1231	SAMN10240970	clinical	cd_8_group_88	cd_4_group_6824	cd_2_group_6098
PDT000391816.1	PDS000030237.1231	SAMN10248742	environmental/other	cd_8_group_88	cd_4_group_6824	cd_2_group_6098
PDT000416374.1	PDS000030237.1231	SAMN10581121	clinical	cd_8_group_88	cd_4_group_6824	cd_2_group_6098
PDT000504024.1	PDS000030237.1231	SAMN11784363	clinical	cd_8_group_88	cd_4_group_6824	cd_2_group_6098
PDT000550478.1	PDS000030237.1231	SAMN12360193	environmental/other	cd_8_group_88	cd_4_group_6824	cd_2_group_6098
PDT000575888.1	PDS000030237.1231	SAMN12657878	clinical	cd_8_group_88	cd_4_group_6824	cd_2_group_6098
PDT000600689.1	PDS000030237.1231	SAMN12912817	clinical	cd_8_group_88	cd_4_group_6824	cd_2_group_6098
PDT000611010.1	PDS000030237.1231	SAMN13056753	clinical	cd_8_group_88	cd_4_group_6824	cd_2_group_6098
PDT000679169.1	PDS000030237.1231	SAMN14050803	clinical	cd_8_group_88	cd_4_group_6824	cd_2_group_6098
PDT000931468.1	PDS000030237.1231	SAMN17293780	clinical	cd_8_group_88	cd_4_group_6824	cd_2_group_6098
PDT000966657.1	PDS000030237.1231	SAMN17949807	clinical	cd_8_group_88	cd_4_group_6824	cd_2_group_6098
PDT000968666.1	PDS000030237.1231	SAMN17935425	clinical	cd_8_group_88	cd_4_group_6824	cd_2_group_6098
PDT000976702.1	PDS000030237.1231	SAMN18072359	clinical	cd_8_group_88	cd_4_group_6824	cd_2_group_6098
PDT000976747.1	PDS000030237.1231	SAMN18072384	clinical	cd_8_group_88	cd_4_group_6824	cd_2_group_6098
PDT000977423.1	PDS000030237.1231	SAMN18072456	clinical	cd_8_group_88	cd_4_group_6824	cd_2_group_6098
PDT000977452.1	PDS000030237.1231	SAMN18072464	clinical	cd_8_group_88	cd_4_group_6824	cd_2_group_6098
PDT000977460.1	PDS000030237.1231	SAMN18072457	clinical	cd_8_group_88	cd_4_group_6824	cd_2_group_6098
PDT000977516.1	PDS000030237.1231	SAMN18072460	clinical	cd_8_group_88	cd_4_group_6824	cd_2_group_6098
PDT000977519.1	PDS000030237.1231	SAMN18072458	clinical	cd_8_group_88	cd_4_group_6824	cd_2_group_6098
PDT000984036.1	PDS000030237.1231	SAMN18148266	clinical	cd_8_group_88	cd_4_group_6824	cd_2_group_6098
PDT000985824.1	PDS000030237.1231	SAMN18148694	clinical	cd_8_group_88	cd_4_group_6824	cd_2_group_6098
PDT001009834.1	PDS000030237.1231	SAMN18743194	clinical	cd_8_group_88	cd_4_group_6824	cd_2_group_6098
PDT001182874.1	PDS000030237.1231	SAMN23390567	clinical	cd_8_group_88	cd_4_group_6824	cd_2_group_6098
PDT001205535.1	PDS000030237.1231	SAMN24119051	clinical	cd_8_group_88	cd_4_group_6824	cd_2_group_6098
PDT000232304.2	PDS000030237.1231	SAMN07457361	clinical	cd_8_group_88	cd_4_group_6926	-
PDT000277661.2	PDS000030237.1231	SAMN08328378	clinical	cd_8_group_88	cd_4_group_6926	-
PDT000407703.1	PDS000030237.1231	SAMN10432225	clinical	cd_8_group_88	cd_4_group_6926	-
PDT000315326.2	PDS000030237.1231	SAMN09213713	environmental/other	cd_8_group_88	cd_4_group_6926	cd_2_group_14860
PDT000386531.1	PDS000030237.1231	SAMN10141827	environmental/other	cd_8_group_88	cd_4_group_6926	cd_2_group_14860
PDT000440364.1	PDS000030237.1231	SAMN10751674	clinical	cd_8_group_88	cd_4_group_6926	cd_2_group_14860
PDT000141063.2	PDS000030237.1231	SAMN05440612	environmental/other	cd_8_group_88	cd_4_group_6926	cd_2_group_6210
PDT000141067.2	PDS000030237.1231	SAMN05440611	environmental/other	cd_8_group_88	cd_4_group_6926	cd_2_group_6210
PDT000160058.2	PDS000030237.1231	SAMN06007344	clinical	cd_8_group_88	cd_4_group_6926	cd_2_group_6210
PDT000294857.2	PDS000030237.1231	SAMN08724007	environmental/other	cd_8_group_88	cd_4_group_6926	cd_2_group_6210
PDT000307758.2	PDS000030237.1231	SAMN08964151	clinical	cd_8_group_88	cd_4_group_6926	cd_2_group_6210
PDT000309868.2	PDS000030237.1231	SAMN08995939	environmental/other	cd_8_group_88	cd_4_group_6926	cd_2_group_6210
PDT000487148.1	PDS000030237.1231	SAMN11359304	clinical	cd_8_group_88	cd_4_group_6926	cd_2_group_6210
PDT000488082.1	PDS000030237.1231	SAMN11391776	clinical	cd_8_group_88	cd_4_group_6926	cd_2_group_6210
PDT000539985.1	PDS000030237.1231	SAMN12232110	clinical	cd_8_group_88	cd_4_group_6926	cd_2_group_6210
PDT000587817.1	PDS000030237.1231	SAMN12774006	clinical	cd_8_group_88	cd_4_group_6926	cd_2_group_6210
PDT000593649.1	PDS000030237.1231	SAMN12838910	environmental/other	cd_8_group_88	cd_4_group_6926	cd_2_group_6210
PDT000142575.2	PDS000030237.1231	SAMN05462824	environmental/other	cd_8_group_88	cd_4_group_6950	cd_2_group_6228
PDT001526078.1	PDS000030237.1231	SAMN02350550	environmental/other	cd_8_group_88	cd_4_group_6950	cd_2_group_6228
PDT000505504.2	PDS000030237.1231	SAMN11860621	environmental/other	cd_8_group_88	cd_4_group_6986	-
PDT000579169.1	PDS000030237.1231	SAMN12684573	environmental/other	cd_8_group_88	cd_4_group_6986	-
PDT000143351.2	PDS000030237.1231	SAMN05504511	clinical	cd_8_group_88	cd_4_group_6986	cd_2_group_6263
PDT000143364.2	PDS000030237.1231	SAMN05504524	clinical	cd_8_group_88	cd_4_group_6986	cd_2_group_6263
PDT000187005.2	PDS000030237.1231	SAMN06299456	clinical	cd_8_group_88	cd_4_group_6986	cd_2_group_6263
PDT000195469.2	PDS000030237.1231	SAMN06480970	clinical	cd_8_group_88	cd_4_group_6986	cd_2_group_6263
PDT000213181.2	PDS000030237.1231	SAMN07151608	clinical	cd_8_group_88	cd_4_group_6986	cd_2_group_6263
PDT000919610.1	PDS000030237.1231	SAMN17128326	clinical	cd_8_group_88	cd_4_group_6986	cd_2_group_6263
PDT000135204.2	PDS000030237.1231	SAMN05201715	environmental/other	cd_8_group_88	cd_4_group_72	-
PDT000000455.3	PDS000030237.1231	SAMN02261125	environmental/other	cd_8_group_88	cd_4_group_72	cd_2_group_68
PDT000110816.8	PDS000030237.1231	SAMN04217264	environmental/other	cd_8_group_88	cd_4_group_72	cd_2_group_68
PDT001064259.1	PDS000030237.1231	SAMN19606345	clinical	cd_8_group_88	cd_4_group_72	cd_2_group_68
PDT000004176.3	PDS000030237.1231	SAMN02676283	clinical	cd_8_group_88	cd_4_group_748	cd_2_group_647
PDT000004177.3	PDS000030237.1231	SAMN02676284	clinical	cd_8_group_88	cd_4_group_748	cd_2_group_647
PDT000455390.1	PDS000030237.1231	SAMN09756967	environmental/other	cd_8_group_88	cd_4_group_749	-
PDT000004178.3	PDS000030237.1231	SAMN02676285	clinical	cd_8_group_88	cd_4_group_749	cd_2_group_648
PDT000004230.3	PDS000030237.1231	SAMN02676352	clinical	cd_8_group_88	cd_4_group_749	cd_2_group_648
PDT000341649.1	PDS000030237.1231	SAMN09604579	clinical	cd_8_group_88	cd_4_group_752	-
PDT000341653.1	PDS000030237.1231	SAMN09604581	clinical	cd_8_group_88	cd_4_group_752	-
PDT000347290.1	PDS000030237.1231	SAMN09650803	clinical	cd_8_group_88	cd_4_group_752	-
PDT000004183.3	PDS000030237.1231	SAMN02676294	clinical	cd_8_group_88	cd_4_group_752	cd_2_group_651
PDT000334216.1	PDS000030237.1231	SAMN09474355	clinical	cd_8_group_88	cd_4_group_752	cd_2_group_651
PDT000337717.1	PDS000030237.1231	SAMN09501321	clinical	cd_8_group_88	cd_4_group_752	cd_2_group_651
PDT000337723.1	PDS000030237.1231	SAMN09501330	clinical	cd_8_group_88	cd_4_group_752	cd_2_group_651
PDT000337730.1	PDS000030237.1231	SAMN09501343	clinical	cd_8_group_88	cd_4_group_752	cd_2_group_651
PDT000708108.1	PDS000030237.1231	SAMN14347715	clinical	cd_8_group_88	cd_4_group_752	cd_2_group_651
PDT000725343.1	PDS000030237.1231	SAMN14677781	clinical	cd_8_group_88	cd_4_group_752	cd_2_group_651
PDT000004185.3	PDS000030237.1231	SAMN02676297	clinical	cd_8_group_88	cd_4_group_753	-
PDT000031964.3	PDS000030237.1231	SAMN02837869	clinical	cd_8_group_88	cd_4_group_753	cd_2_group_1240
PDT000034107.3	PDS000030237.1231	SAMN02867855	clinical	cd_8_group_88	cd_4_group_753	cd_2_group_1240
PDT000034115.3	PDS000030237.1231	SAMN02867863	clinical	cd_8_group_88	cd_4_group_753	cd_2_group_1240
PDT000034116.3	PDS000030237.1231	SAMN02867864	clinical	cd_8_group_88	cd_4_group_753	cd_2_group_1240
PDT000034839.3	PDS000030237.1231	SAMN02887239	clinical	cd_8_group_88	cd_4_group_753	cd_2_group_1240
PDT000033183.3	PDS000030237.1231	SAMN02851126	clinical	cd_8_group_88	cd_4_group_753	cd_2_group_1317
PDT000036972.3	PDS000030237.1231	SAMN02988849	clinical	cd_8_group_88	cd_4_group_753	cd_2_group_1317
PDT000038667.3	PDS000030237.1231	SAMN03010342	clinical	cd_8_group_88	cd_4_group_753	cd_2_group_1317
PDT000053726.2	PDS000030237.1231	SAMN03462349	clinical	cd_8_group_88	cd_4_group_753	cd_2_group_1317
PDT000060692.2	PDS000030237.1231	SAMN03487596	clinical	cd_8_group_88	cd_4_group_753	cd_2_group_1317
PDT000064700.2	PDS000030237.1231	SAMN03604090	clinical	cd_8_group_88	cd_4_group_753	cd_2_group_1317
PDT000064933.2	PDS000030237.1231	SAMN03656168	clinical	cd_8_group_88	cd_4_group_753	cd_2_group_1317
PDT000082451.2	PDS000030237.1231	SAMN04001734	clinical	cd_8_group_88	cd_4_group_753	cd_2_group_1317
PDT000100061.1	PDS000030237.1231	SAMN02911953	clinical	cd_8_group_88	cd_4_group_753	cd_2_group_1317
PDT000275457.2	PDS000030237.1231	SAMN08289151	clinical	cd_8_group_88	cd_4_group_753	cd_2_group_1317
PDT000285494.2	PDS000030237.1231	SAMN08481366	clinical	cd_8_group_88	cd_4_group_753	cd_2_group_1317
PDT000305888.2	PDS000030237.1231	SAMN08930317	clinical	cd_8_group_88	cd_4_group_753	cd_2_group_1317
PDT000946130.1	PDS000030237.1231	SAMN17727208	clinical	cd_8_group_88	cd_4_group_753	cd_2_group_1317
PDT000984058.1	PDS000030237.1231	SAMN18227999	clinical	cd_8_group_88	cd_4_group_753	cd_2_group_1317
PDT000984071.1	PDS000030237.1231	SAMN18227995	clinical	cd_8_group_88	cd_4_group_753	cd_2_group_1317
PDT000184679.2	PDS000030237.1231	SAMN06285556	clinical	cd_8_group_88	cd_4_group_759	-
PDT000004202.3	PDS000030237.1231	SAMN02676318	clinical	cd_8_group_88	cd_4_group_759	cd_2_group_656
PDT000004203.3	PDS000030237.1231	SAMN02676319	clinical	cd_8_group_88	cd_4_group_759	cd_2_group_656
PDT000004204.3	PDS000030237.1231	SAMN02676320	clinical	cd_8_group_88	cd_4_group_759	cd_2_group_656
PDT000004210.3	PDS000030237.1231	SAMN02676328	clinical	cd_8_group_88	cd_4_group_759	cd_2_group_656
PDT000025594.3	PDS000030237.1231	SAMN02711375	clinical	cd_8_group_88	cd_4_group_759	cd_2_group_656
PDT000029754.3	PDS000030237.1231	SAMN02741940	clinical	cd_8_group_88	cd_4_group_759	cd_2_group_656
PDT000041030.2	PDS000030237.1231	SAMN03098716	clinical	cd_8_group_88	cd_4_group_759	cd_2_group_656
PDT000041031.2	PDS000030237.1231	SAMN03098717	clinical	cd_8_group_88	cd_4_group_759	cd_2_group_656
PDT000041032.2	PDS000030237.1231	SAMN03098710	clinical	cd_8_group_88	cd_4_group_759	cd_2_group_656
PDT000041033.2	PDS000030237.1231	SAMN03098703	clinical	cd_8_group_88	cd_4_group_759	cd_2_group_656
PDT000041034.3	PDS000030237.1231	SAMN03098709	clinical	cd_8_group_88	cd_4_group_759	cd_2_group_656
PDT000041035.2	PDS000030237.1231	SAMN03098707	clinical	cd_8_group_88	cd_4_group_759	cd_2_group_656
PDT000041036.2	PDS000030237.1231	SAMN03098708	clinical	cd_8_group_88	cd_4_group_759	cd_2_group_656
PDT000041037.2	PDS000030237.1231	SAMN03098697	clinical	cd_8_group_88	cd_4_group_759	cd_2_group_656
PDT000041038.2	PDS000030237.1231	SAMN03098714	clinical	cd_8_group_88	cd_4_group_759	cd_2_group_656
PDT000041039.2	PDS000030237.1231	SAMN03098715	clinical	cd_8_group_88	cd_4_group_759	cd_2_group_656
PDT000041040.2	PDS000030237.1231	SAMN03098698	clinical	cd_8_group_88	cd_4_group_759	cd_2_group_656
PDT000041041.2	PDS000030237.1231	SAMN03098699	clinical	cd_8_group_88	cd_4_group_759	cd_2_group_656
PDT000041042.2	PDS000030237.1231	SAMN03098704	clinical	cd_8_group_88	cd_4_group_759	cd_2_group_656
PDT000041043.2	PDS000030237.1231	SAMN03098700	clinical	cd_8_group_88	cd_4_group_759	cd_2_group_656
PDT000041044.2	PDS000030237.1231	SAMN03098701	clinical	cd_8_group_88	cd_4_group_759	cd_2_group_656
PDT000041045.2	PDS000030237.1231	SAMN03098702	clinical	cd_8_group_88	cd_4_group_759	cd_2_group_656
PDT000041046.2	PDS000030237.1231	SAMN03098705	clinical	cd_8_group_88	cd_4_group_759	cd_2_group_656
PDT000041047.2	PDS000030237.1231	SAMN03098706	clinical	cd_8_group_88	cd_4_group_759	cd_2_group_656
PDT000044477.2	PDS000030237.1231	SAMN03218545	clinical	cd_8_group_88	cd_4_group_759	cd_2_group_656
PDT000060446.2	PDS000030237.1231	SAMN03455266	environmental/other	cd_8_group_88	cd_4_group_759	cd_2_group_656
PDT000151227.2	PDS000030237.1231	SAMN05826303	clinical	cd_8_group_88	cd_4_group_759	cd_2_group_656
PDT000465768.1	PDS000030237.1231	SAMN10937971	clinical	cd_8_group_88	cd_4_group_759	cd_2_group_656
PDT000542520.1	PDS000030237.1231	SAMN12261999	clinical	cd_8_group_88	cd_4_group_759	cd_2_group_656
PDT000158616.2	PDS000030237.1231	SAMN06014786	clinical	cd_8_group_88	cd_4_group_765	-
PDT000036282.3	PDS000030237.1231	SAMN02947313	clinical	cd_8_group_88	cd_4_group_765	cd_2_group_1472
PDT000036403.3	PDS000030237.1231	SAMN02950971	clinical	cd_8_group_88	cd_4_group_765	cd_2_group_1472
PDT000045674.2	PDS000030237.1231	SAMN03255099	clinical	cd_8_group_88	cd_4_group_765	cd_2_group_1472
PDT000051949.2	PDS000030237.1231	SAMN03421021	clinical	cd_8_group_88	cd_4_group_765	cd_2_group_1472
PDT000062096.2	PDS000030237.1231	SAMN03490500	clinical	cd_8_group_88	cd_4_group_765	cd_2_group_1472
PDT000038760.3	PDS000030237.1231	SAMN03019768	clinical	cd_8_group_88	cd_4_group_765	cd_2_group_1651
PDT000508875.1	PDS000030237.1231	SAMN10356285	clinical	cd_8_group_88	cd_4_group_765	cd_2_group_1651
PDT000004214.3	PDS000030237.1231	SAMN02676332	clinical	cd_8_group_88	cd_4_group_765	cd_2_group_660
PDT000004219.3	PDS000030237.1231	SAMN02676337	clinical	cd_8_group_88	cd_4_group_765	cd_2_group_660
PDT000004269.3	PDS000030237.1231	SAMN02676338	clinical	cd_8_group_88	cd_4_group_765	cd_2_group_660
PDT000167862.2	PDS000030237.1231	SAMN06065829	clinical	cd_8_group_88	cd_4_group_765	cd_2_group_7147
PDT000167870.2	PDS000030237.1231	SAMN06065833	clinical	cd_8_group_88	cd_4_group_765	cd_2_group_7147
PDT000195616.2	PDS000030237.1231	SAMN06546408	clinical	cd_8_group_88	cd_4_group_7787	-
PDT001271308.1	PDS000030237.1231	SAMN26791289	clinical	cd_8_group_88	cd_4_group_7787	-
PDT000350946.1	PDS000030237.1231	SAMN09681673	clinical	cd_8_group_88	cd_4_group_7787	cd_2_group_17140
PDT000363970.1	PDS000030237.1231	SAMN09843797	clinical	cd_8_group_88	cd_4_group_7787	cd_2_group_17140
PDT000162564.2	PDS000030237.1231	SAMN06046150	environmental/other	cd_8_group_88	cd_4_group_7787	cd_2_group_7015
PDT000167750.2	PDS000030237.1231	SAMN06111751	environmental/other	cd_8_group_88	cd_4_group_7787	cd_2_group_7015
PDT000004259.3	PDS000030237.1231	SAMN02676289	clinical	cd_8_group_88	cd_4_group_779	cd_2_group_671
PDT000004265.3	PDS000030237.1231	SAMN02676310	clinical	cd_8_group_88	cd_4_group_779	cd_2_group_671
PDT000030303.4	PDS000030237.1231	SAMN02767384	clinical	cd_8_group_88	cd_4_group_779	cd_2_group_671
PDT000031479.3	PDS000030237.1231	SAMN02742627	clinical	cd_8_group_88	cd_4_group_779	cd_2_group_671
PDT000031871.3	PDS000030237.1231	SAMN02803765	clinical	cd_8_group_88	cd_4_group_779	cd_2_group_671
PDT000034844.3	PDS000030237.1231	SAMN02894302	environmental/other	cd_8_group_88	cd_4_group_779	cd_2_group_671
PDT000037936.3	PDS000030237.1231	SAMN03001985	clinical	cd_8_group_88	cd_4_group_779	cd_2_group_671
PDT000039329.3	PDS000030237.1231	SAMN02990147	clinical	cd_8_group_88	cd_4_group_779	cd_2_group_671
PDT000053727.2	PDS000030237.1231	SAMN03462350	clinical	cd_8_group_88	cd_4_group_779	cd_2_group_671
PDT000540336.1	PDS000030237.1231	SAMN12238774	clinical	cd_8_group_88	cd_4_group_779	cd_2_group_671
PDT000174516.2	PDS000030237.1231	SAMN06179721	environmental/other	cd_8_group_88	cd_4_group_8127	-
PDT000234745.2	PDS000030237.1231	SAMN07507044	clinical	cd_8_group_88	cd_4_group_8127	-
PDT000175480.2	PDS000030237.1231	SAMN06186992	environmental/other	cd_8_group_88	cd_4_group_8140	-
PDT000275029.2	PDS000030237.1231	SAMN08225393	clinical	cd_8_group_88	cd_4_group_8140	-
PDT000177774.2	PDS000030237.1231	SAMN06229955	environmental/other	cd_8_group_88	cd_4_group_8257	-
PDT000227620.2	PDS000030237.1231	SAMN07376247	clinical	cd_8_group_88	cd_4_group_8257	cd_2_group_10310
PDT000549801.1	PDS000030237.1231	SAMN12370241	clinical	cd_8_group_88	cd_4_group_8257	cd_2_group_10310
PDT000989793.1	PDS000030237.1231	SAMN18314704	clinical	cd_8_group_88	cd_4_group_8257	cd_2_group_10310
PDT000010054.2	PDS000030237.1231	SAMN01041106	environmental/other	cd_8_group_88	cd_4_group_858	-
PDT000010055.2	PDS000030237.1231	SAMN01041116	environmental/other	cd_8_group_88	cd_4_group_858	-
PDT000010062.2	PDS000030237.1231	SAMN01041087	environmental/other	cd_8_group_88	cd_4_group_860	cd_2_group_747
PDT000719461.1	PDS000030237.1231	SAMN14504630	environmental/other	cd_8_group_88	cd_4_group_860	cd_2_group_747
PDT000010628.2	PDS000030237.1231	SAMN01041160	clinical	cd_8_group_88	cd_4_group_863	cd_2_group_749
PDT000010629.2	PDS000030237.1231	SAMN01041162	clinical	cd_8_group_88	cd_4_group_863	cd_2_group_749
PDT000133881.2	PDS000030237.1231	SAMN04993496	environmental/other	cd_8_group_88	cd_4_group_863	cd_2_group_749
PDT000216569.2	PDS000030237.1231	SAMN01938918	environmental/other	cd_8_group_88	cd_4_group_863	cd_2_group_749
PDT000010645.2	PDS000030237.1231	SAMN01041159	clinical	cd_8_group_88	cd_4_group_866	cd_2_group_753
PDT000133715.2	PDS000030237.1231	SAMN04993493	clinical	cd_8_group_88	cd_4_group_866	cd_2_group_753
PDT000010650.2	PDS000030237.1231	SAMN01041161	clinical	cd_8_group_88	cd_4_group_867	-
PDT000041320.6	PDS000030237.1231	SAMN02894019	environmental/other	cd_8_group_88	cd_4_group_867	-
PDT000050317.3	PDS000030237.1231	SAMN03291529	environmental/other	cd_8_group_88	cd_4_group_869	-
PDT000010663.2	PDS000030237.1231	SAMN01041163	environmental/other	cd_8_group_88	cd_4_group_869	cd_2_group_755
PDT000031490.4	PDS000030237.1231	SAMN02766987	environmental/other	cd_8_group_88	cd_4_group_869	cd_2_group_755
PDT000184672.2	PDS000030237.1231	SAMN06285560	clinical	cd_8_group_88	cd_4_group_8911	-
PDT000230375.2	PDS000030237.1231	SAMN07409817	clinical	cd_8_group_88	cd_4_group_8911	-
PDT000184917.2	PDS000030237.1231	SAMN06295712	environmental/other	cd_8_group_88	cd_4_group_8926	-
PDT000201641.2	PDS000030237.1231	SAMN06700282	environmental/other	cd_8_group_88	cd_4_group_8926	-
PDT000266417.2	PDS000030237.1231	SAMN08052667	environmental/other	cd_8_group_88	cd_4_group_8926	-
PDT000189598.2	PDS000030237.1231	SAMN06350971	clinical	cd_8_group_88	cd_4_group_8926	cd_2_group_8350
PDT000264158.2	PDS000030237.1231	SAMN07977282	clinical	cd_8_group_88	cd_4_group_8926	cd_2_group_8350
PDT000266863.2	PDS000030237.1231	SAMN08051990	clinical	cd_8_group_88	cd_4_group_8926	cd_2_group_8350
PDT000267271.2	PDS000030237.1231	SAMN08092907	clinical	cd_8_group_88	cd_4_group_8926	cd_2_group_8350
PDT000275866.2	PDS000030237.1231	SAMN08278411	clinical	cd_8_group_88	cd_4_group_8926	cd_2_group_8350
PDT000198384.2	PDS000030237.1231	SAMN06647814	environmental/other	cd_8_group_88	cd_4_group_8932	-
PDT000356476.1	PDS000030237.1231	SAMN09754812	clinical	cd_8_group_88	cd_4_group_8932	-
PDT000394551.1	PDS000030237.1231	SAMN10276584	clinical	cd_8_group_88	cd_4_group_8932	-
PDT000603772.1	PDS000030237.1231	SAMN12993903	clinical	cd_8_group_88	cd_4_group_8932	-
PDT000819870.1	PDS000030237.1231	SAMN15893830	clinical	cd_8_group_88	cd_4_group_8932	-
PDT001007235.1	PDS000030237.1231	SAMN18736617	clinical	cd_8_group_88	cd_4_group_8932	-
PDT000389595.1	PDS000030237.1231	SAMN10222493	environmental/other	cd_8_group_88	cd_4_group_8932	cd_2_group_18637
PDT000525790.1	PDS000030237.1231	SAMN12107329	clinical	cd_8_group_88	cd_4_group_8932	cd_2_group_18637
PDT000533078.1	PDS000030237.1231	SAMN12136024	environmental/other	cd_8_group_88	cd_4_group_8932	cd_2_group_18637
PDT000584504.1	PDS000030237.1231	SAMN12730272	clinical	cd_8_group_88	cd_4_group_8932	cd_2_group_18637
PDT000608048.1	PDS000030237.1231	SAMN13031541	clinical	cd_8_group_88	cd_4_group_8932	cd_2_group_18637
PDT000571230.1	PDS000030237.1231	SAMN12621374	clinical	cd_8_group_88	cd_4_group_8932	cd_2_group_24338
PDT000810039.1	PDS000030237.1231	SAMN15822787	clinical	cd_8_group_88	cd_4_group_8932	cd_2_group_24338
PDT000819864.1	PDS000030237.1231	SAMN15893792	clinical	cd_8_group_88	cd_4_group_8932	cd_2_group_24338
PDT000976753.1	PDS000030237.1231	SAMN18108359	clinical	cd_8_group_88	cd_4_group_8932	cd_2_group_24338
PDT000184973.2	PDS000030237.1231	SAMN06291469	environmental/other	cd_8_group_88	cd_4_group_8932	cd_2_group_8108
PDT000193656.2	PDS000030237.1231	SAMN06602868	environmental/other	cd_8_group_88	cd_4_group_8932	cd_2_group_8108
PDT000199027.2	PDS000030237.1231	SAMN06662072	clinical	cd_8_group_88	cd_4_group_8932	cd_2_group_8108
PDT000240448.2	PDS000030237.1231	SAMN07604996	clinical	cd_8_group_88	cd_4_group_8932	cd_2_group_8108
PDT000275302.2	PDS000030237.1231	SAMN08225998	clinical	cd_8_group_88	cd_4_group_8932	cd_2_group_8108
PDT000656131.1	PDS000030237.1231	SAMN13760125	clinical	cd_8_group_88	cd_4_group_8932	cd_2_group_8108
PDT000820568.1	PDS000030237.1231	SAMN15901619	clinical	cd_8_group_88	cd_4_group_8932	cd_2_group_8108
PDT000262666.2	PDS000030237.1231	SAMN08000977	environmental/other	cd_8_group_88	cd_4_group_9036	-
PDT000288364.2	PDS000030237.1231	SAMN08579864	clinical	cd_8_group_88	cd_4_group_9036	-
PDT000382690.1	PDS000030237.1231	SAMN10102302	clinical	cd_8_group_88	cd_4_group_9036	-
PDT000673115.1	PDS000030237.1231	SAMN13952414	clinical	cd_8_group_88	cd_4_group_9036	-
PDT000837843.1	PDS000030237.1231	SAMN16186930	clinical	cd_8_group_88	cd_4_group_9036	-
PDT000919397.1	PDS000030237.1231	SAMN17128251	clinical	cd_8_group_88	cd_4_group_9036	-
PDT001076623.1	PDS000030237.1231	SAMN19842046	clinical	cd_8_group_88	cd_4_group_9036	-
PDT001175450.1	PDS000030237.1231	SAMN23167604	clinical	cd_8_group_88	cd_4_group_9036	-
PDT001309266.1	PDS000030237.1231	SAMN28454831	clinical	cd_8_group_88	cd_4_group_9036	-
PDT000187284.2	PDS000030237.1231	SAMN06317758	clinical	cd_8_group_88	cd_4_group_9036	cd_2_group_8211
PDT000282760.2	PDS000030237.1231	SAMN08437430	clinical	cd_8_group_88	cd_4_group_9036	cd_2_group_8211
PDT000921292.1	PDS000030237.1231	SAMN17137912	clinical	cd_8_group_88	cd_4_group_9036	cd_2_group_8211
PDT000980604.1	PDS000030237.1231	SAMEA5532798	NULL	cd_8_group_88	cd_4_group_9036	cd_2_group_8211
PDT000187310.2	PDS000030237.1231	SAMN06309906	clinical	cd_8_group_88	cd_4_group_9040	-
PDT000347357.1	PDS000030237.1231	SAMN09650810	clinical	cd_8_group_88	cd_4_group_9040	-
PDT000414283.1	PDS000030237.1231	SAMN10527235	environmental/other	cd_8_group_88	cd_4_group_9040	-
PDT000226530.2	PDS000030237.1231	SAMN07410364	environmental/other	cd_8_group_88	cd_4_group_9040	cd_2_group_10230
PDT000247062.2	PDS000030237.1231	SAMN07731484	environmental/other	cd_8_group_88	cd_4_group_9040	cd_2_group_10230
PDT000260571.2	PDS000030237.1231	SAMN07974209	environmental/other	cd_8_group_88	cd_4_group_9040	cd_2_group_10230
PDT000283240.2	PDS000030237.1231	SAMN08445963	clinical	cd_8_group_88	cd_4_group_9040	cd_2_group_10230
PDT000643344.1	PDS000030237.1231	SAMN13535988	clinical	cd_8_group_88	cd_4_group_9040	cd_2_group_26802
PDT000656148.1	PDS000030237.1231	SAMN13760689	clinical	cd_8_group_88	cd_4_group_9040	cd_2_group_26802
PDT000205744.2	PDS000030237.1231	SAMN06847134	environmental/other	cd_8_group_88	cd_4_group_9040	cd_2_group_9065
PDT000253365.2	PDS000030237.1231	SAMN07809349	environmental/other	cd_8_group_88	cd_4_group_9040	cd_2_group_9065
PDT000253372.2	PDS000030237.1231	SAMN07809348	environmental/other	cd_8_group_88	cd_4_group_9040	cd_2_group_9065
PDT000264969.2	PDS000030237.1231	SAMN07989044	clinical	cd_8_group_88	cd_4_group_9040	cd_2_group_9065
PDT000353467.1	PDS000030237.1231	SAMN09710468	clinical	cd_8_group_88	cd_4_group_9040	cd_2_group_9065
PDT000187745.2	PDS000030237.1231	SAMN06320219	clinical	cd_8_group_88	cd_4_group_9095	cd_2_group_8263
PDT000197961.2	PDS000030237.1231	SAMN06638360	clinical	cd_8_group_88	cd_4_group_9095	cd_2_group_8263
PDT000192248.2	PDS000030237.1231	SAMN06481761	clinical	cd_8_group_88	cd_4_group_9260	cd_2_group_8428
PDT000195273.2	PDS000030237.1231	SAMN06481005	clinical	cd_8_group_88	cd_4_group_9260	cd_2_group_8428
PDT000195298.2	PDS000030237.1231	SAMN06481010	clinical	cd_8_group_88	cd_4_group_9260	cd_2_group_8428
PDT000195393.2	PDS000030237.1231	SAMN06481009	clinical	cd_8_group_88	cd_4_group_9260	cd_2_group_8428
PDT000198301.2	PDS000030237.1231	SAMN06645024	clinical	cd_8_group_88	cd_4_group_9260	cd_2_group_8428
PDT000198306.2	PDS000030237.1231	SAMN06645025	clinical	cd_8_group_88	cd_4_group_9260	cd_2_group_8428
PDT000205922.2	PDS000030237.1231	SAMN06806015	clinical	cd_8_group_88	cd_4_group_9260	cd_2_group_8428
PDT000213587.2	PDS000030237.1231	SAMN07159143	clinical	cd_8_group_88	cd_4_group_9260	cd_2_group_8428
PDT000213600.2	PDS000030237.1231	SAMN07159144	clinical	cd_8_group_88	cd_4_group_9260	cd_2_group_8428
PDT000222933.2	PDS000030237.1231	SAMN07159145	clinical	cd_8_group_88	cd_4_group_9260	cd_2_group_8428
PDT000195827.2	PDS000030237.1231	SAMN06624580	environmental/other	cd_8_group_88	cd_4_group_9457	cd_2_group_8607
PDT000919762.1	PDS000030237.1231	SAMN17129629	clinical	cd_8_group_88	cd_4_group_9457	cd_2_group_8607
PDT000365432.1	PDS000030237.1231	SAMN09862792	clinical	cd_8_group_88	cd_4_group_948	-
PDT000024468.3	PDS000030237.1231	SAMN02403248	environmental/other	cd_8_group_88	cd_4_group_948	cd_2_group_820
PDT000024469.3	PDS000030237.1231	SAMN02403249	environmental/other	cd_8_group_88	cd_4_group_948	cd_2_group_820
PDT000024500.3	PDS000030237.1231	SAMN02403250	environmental/other	cd_8_group_88	cd_4_group_948	cd_2_group_820
PDT000024503.3	PDS000030237.1231	SAMN02403254	environmental/other	cd_8_group_88	cd_4_group_948	cd_2_group_820
PDT000196924.1	PDS000030237.1231	SAMN03358259	NULL	cd_8_group_88	cd_4_group_9536	cd_2_group_8683
PDT001594903.1	PDS000030237.1231	SAMN03784383	environmental/other	cd_8_group_88	cd_4_group_9536	cd_2_group_8683
PDT000001321.3	PDS000030237.1231	SAMN02402379	clinical	cd_8_group_88	cd_4_group_96	-
PDT000281707.2	PDS000030237.1231	SAMN08389652	clinical	cd_8_group_88	cd_4_group_96	-
PDT000533711.1	PDS000030237.1231	SAMN12161764	clinical	cd_8_group_88	cd_4_group_96	-
PDT000000655.3	PDS000030237.1231	SAMN02344552	clinical	cd_8_group_88	cd_4_group_96	cd_2_group_88
PDT000004380.2	PDS000030237.1231	SAMN02676391	clinical	cd_8_group_88	cd_4_group_96	cd_2_group_88
PDT000040925.3	PDS000030237.1231	SAMN03085862	clinical	cd_8_group_88	cd_4_group_96	cd_2_group_88
PDT000042240.3	PDS000030237.1231	SAMN03151586	clinical	cd_8_group_88	cd_4_group_96	cd_2_group_88
PDT000068385.2	PDS000030237.1231	SAMN03785170	clinical	cd_8_group_88	cd_4_group_96	cd_2_group_88
PDT000068386.2	PDS000030237.1231	SAMN03785171	clinical	cd_8_group_88	cd_4_group_96	cd_2_group_88
PDT000199444.2	PDS000030237.1231	SAMN06672013	clinical	cd_8_group_88	cd_4_group_9760	-
PDT000200290.2	PDS000030237.1231	SAMN06677800	clinical	cd_8_group_88	cd_4_group_9760	-
PDT000201268.2	PDS000030237.1231	SAMN06689017	clinical	cd_8_group_88	cd_4_group_9822	-
PDT000269408.2	PDS000030237.1231	SAMN08114195	environmental/other	cd_8_group_88	cd_4_group_9822	-
PDT000300969.2	PDS000030237.1231	SAMN08823724	clinical	cd_8_group_88	cd_4_group_9822	-
PDT000201741.2	PDS000030237.1231	SAMN06701506	environmental/other	cd_8_group_88	cd_4_group_9869	-
PDT000205012.2	PDS000030237.1231	SAMN06826371	environmental/other	cd_8_group_88	cd_4_group_9869	-
PDT000307030.2	PDS000030237.1231	SAMN08946922	clinical	cd_8_group_88	cd_4_group_9869	-
PDT000616779.1	PDS000030237.1231	SAMN13087715	clinical	cd_8_group_88	cd_4_group_9869	-
PDT000247049.2	PDS000030237.1231	SAMN07729808	environmental/other	cd_8_group_88	cd_4_group_9869	cd_2_group_11334
PDT000260941.2	PDS000030237.1231	SAMN07975070	environmental/other	cd_8_group_88	cd_4_group_9869	cd_2_group_11334
PDT000284879.2	PDS000030237.1231	SAMN08458094	environmental/other	cd_8_group_88	cd_4_group_9869	cd_2_group_11334
PDT000287141.2	PDS000030237.1231	SAMN08383942	clinical	cd_8_group_88	cd_4_group_9869	cd_2_group_11334
PDT000303286.2	PDS000030237.1231	SAMN08863877	environmental/other	cd_8_group_88	cd_4_group_9869	cd_2_group_11334
PDT000305320.2	PDS000030237.1231	SAMN08916431	clinical	cd_8_group_88	cd_4_group_9869	cd_2_group_11334
PDT000307459.2	PDS000030237.1231	SAMN08959324	environmental/other	cd_8_group_88	cd_4_group_9869	cd_2_group_11334
PDT000317447.1	PDS000030237.1231	SAMN09231652	clinical	cd_8_group_88	cd_4_group_9869	cd_2_group_11334
PDT000325421.1	PDS000030237.1231	SAMN09381948	clinical	cd_8_group_88	cd_4_group_9869	cd_2_group_11334
PDT000336207.1	PDS000030237.1231	SAMN09479626	environmental/other	cd_8_group_88	cd_4_group_9869	cd_2_group_11334
PDT000337919.1	PDS000030237.1231	SAMN09501179	environmental/other	cd_8_group_88	cd_4_group_9869	cd_2_group_11334
PDT000344109.1	PDS000030237.1231	SAMN09633849	environmental/other	cd_8_group_88	cd_4_group_9869	cd_2_group_11334
PDT000344325.1	PDS000030237.1231	SAMN09635560	environmental/other	cd_8_group_88	cd_4_group_9869	cd_2_group_11334
PDT000347780.1	PDS000030237.1231	SAMN09652708	environmental/other	cd_8_group_88	cd_4_group_9869	cd_2_group_11334
PDT000356029.1	PDS000030237.1231	SAMN09744855	clinical	cd_8_group_88	cd_4_group_9869	cd_2_group_11334
PDT000394477.1	PDS000030237.1231	SAMN10276476	clinical	cd_8_group_88	cd_4_group_9869	cd_2_group_11334
PDT000517259.1	PDS000030237.1231	SAMN11936689	clinical	cd_8_group_88	cd_4_group_9869	cd_2_group_11334
PDT000603767.1	PDS000030237.1231	SAMN12993684	clinical	cd_8_group_88	cd_4_group_9869	cd_2_group_11334
PDT000734291.1	PDS000030237.1231	SAMN12993827	clinical	cd_8_group_88	cd_4_group_9869	cd_2_group_11334
PDT000734298.1	PDS000030237.1231	SAMN12993677	clinical	cd_8_group_88	cd_4_group_9869	cd_2_group_11334
PDT000734323.1	PDS000030237.1231	SAMN12993734	clinical	cd_8_group_88	cd_4_group_9869	cd_2_group_11334
PDT000898270.1	PDS000030237.1231	SAMN16710214	clinical	cd_8_group_88	cd_4_group_9869	cd_2_group_11334
PDT000950761.1	PDS000030237.1231	SAMN17808955	clinical	cd_8_group_88	cd_4_group_9869	cd_2_group_11334
PDT000970056.1	PDS000030237.1231	SAMN17935459	clinical	cd_8_group_88	cd_4_group_9869	cd_2_group_11334
PDT000976706.1	PDS000030237.1231	SAMN18059814	clinical	cd_8_group_88	cd_4_group_9869	cd_2_group_11334
PDT000976750.1	PDS000030237.1231	SAMN18072395	clinical	cd_8_group_88	cd_4_group_9869	cd_2_group_11334
PDT000978575.1	PDS000030237.1231	SAMN18075643	clinical	cd_8_group_88	cd_4_group_9869	cd_2_group_11334
PDT000984547.1	PDS000030237.1231	SAMN18148551	clinical	cd_8_group_88	cd_4_group_9869	cd_2_group_11334
PDT000985870.1	PDS000030237.1231	SAMN18059781	clinical	cd_8_group_88	cd_4_group_9869	cd_2_group_11334
PDT001006497.1	PDS000030237.1231	SAMN18742874	clinical	cd_8_group_88	cd_4_group_9869	cd_2_group_11334
PDT001021797.1	PDS000030237.1231	SAMN18905918	clinical	cd_8_group_88	cd_4_group_9869	cd_2_group_11334
PDT001021829.1	PDS000030237.1231	SAMN18905973	clinical	cd_8_group_88	cd_4_group_9869	cd_2_group_11334
PDT001034520.1	PDS000030237.1231	SAMN19110104	clinical	cd_8_group_88	cd_4_group_9869	cd_2_group_11334
PDT000201811.2	PDS000030237.1231	SAMN06708724	environmental/other	cd_8_group_88	cd_4_group_9871	-
PDT000343920.1	PDS000030237.1231	SAMN09633442	environmental/other	cd_8_group_88	cd_4_group_9871	-
PDT000928777.1	PDS000030237.1231	SAMN17078950	clinical	cd_8_group_88	cd_4_group_9871	-
PDT000202000.2	PDS000030237.1231	SAMN06754672	environmental/other	cd_8_group_88	cd_4_group_9887	-
PDT000305568.2	PDS000030237.1231	SAMN08921936	environmental/other	cd_8_group_88	cd_4_group_9887	-
PDT000364353.1	PDS000030237.1231	SAMN09848249	clinical	cd_8_group_88	cd_4_group_9920	-
PDT000978103.1	PDS000030237.1231	SAMN18074217	clinical	cd_8_group_88	cd_4_group_9920	-
PDT000203313.2	PDS000030237.1231	SAMN06761479	environmental/other	cd_8_group_88	cd_4_group_9920	cd_2_group_9002
PDT000230647.2	PDS000030237.1231	SAMN07427365	clinical	cd_8_group_88	cd_4_group_9920	cd_2_group_9002
PDT000250947.2	PDS000030237.1231	SAMN07761013	clinical	cd_8_group_88	cd_4_group_9920	cd_2_group_9002
PDT000254168.2	PDS000030237.1231	SAMN07788983	clinical	cd_8_group_88	cd_4_group_9920	cd_2_group_9002
PDT000258692.2	PDS000030237.1231	SAMN07829612	clinical	cd_8_group_88	cd_4_group_9920	cd_2_group_9002
PDT000260911.2	PDS000030237.1231	SAMN07967470	clinical	cd_8_group_88	cd_4_group_9920	cd_2_group_9002
PDT000985797.1	PDS000030237.1231	SAMN18148728	clinical	cd_8_group_88	cd_4_group_9920	cd_2_group_9002
PDT001082075.1	PDS000030237.1231	SAMN18211005	environmental/other	cd_8_group_88	cd_4_group_9920	cd_2_group_9002
PDT001082076.1	PDS000030237.1231	SAMN18211008	environmental/other	cd_8_group_88	cd_4_group_9920	cd_2_group_9002
PDT001082077.1	PDS000030237.1231	SAMN18211009	environmental/other	cd_8_group_88	cd_4_group_9920	cd_2_group_9002
PDT001082083.1	PDS000030237.1231	SAMN18211007	environmental/other	cd_8_group_88	cd_4_group_9920	cd_2_group_9002
PDT001082090.1	PDS000030237.1231	SAMN18211006	environmental/other	cd_8_group_88	cd_4_group_9920	cd_2_group_9002
PDT001082092.1	PDS000030237.1231	SAMN18211010	environmental/other	cd_8_group_88	cd_4_group_9920	cd_2_group_9002
PDT000333090.1	PDS000030237.1231	SAMN09460805	environmental/other	cd_8_group_88	cd_4_group_9975	-
PDT000344478.1	PDS000030237.1231	SAMN09636158	clinical	cd_8_group_88	cd_4_group_9975	-
PDT000344695.1	PDS000030237.1231	SAMN09636693	clinical	cd_8_group_88	cd_4_group_9975	-
PDT000364286.1	PDS000030237.1231	SAMN09848170	clinical	cd_8_group_88	cd_4_group_9975	-
PDT000375284.1	PDS000030237.1231	SAMN10037281	clinical	cd_8_group_88	cd_4_group_9975	-
PDT000494244.1	PDS000030237.1231	SAMN11477234	clinical	cd_8_group_88	cd_4_group_9975	-
PDT000205710.2	PDS000030237.1231	SAMN06847151	environmental/other	cd_8_group_88	cd_4_group_9975	cd_2_group_9057
PDT000211291.2	PDS000030237.1231	SAMN06911701	clinical	cd_8_group_88	cd_4_group_9975	cd_2_group_9057
PDT000217471.2	PDS000030237.1231	SAMN07197378	clinical	cd_8_group_88	cd_4_group_9975	cd_2_group_9057
PDT000232490.2	PDS000030237.1231	SAMN07457106	clinical	cd_8_group_88	cd_4_group_9975	cd_2_group_9057
PDT000285461.2	PDS000030237.1231	SAMN08480857	clinical	cd_8_group_88	cd_4_group_9975	cd_2_group_9057
PDT000337867.1	PDS000030237.1231	SAMN09501302	environmental/other	cd_8_group_88	cd_4_group_9975	cd_2_group_9057
PDT000356520.1	PDS000030237.1231	SAMN09755210	clinical	cd_8_group_88	cd_4_group_9975	cd_2_group_9057
PDT000004364.3	PDS000031688.2	SAMN02646173	environmental/other	cd_8_group_880	cd_4_group_808	cd_2_group_697
PDT000027840.2	PDS000031688.2	SAMN02737253	environmental/other	cd_8_group_880	cd_4_group_808	cd_2_group_697
PDT000027853.2	PDS000031688.2	SAMN02737252	environmental/other	cd_8_group_880	cd_4_group_808	cd_2_group_697
PDT000029765.2	PDS000031688.2	SAMN02737277	environmental/other	cd_8_group_880	cd_4_group_808	cd_2_group_697
PDT000034855.2	PDS000031688.2	SAMN02894376	environmental/other	cd_8_group_880	cd_4_group_808	cd_2_group_697
PDT000035316.2	PDS000031688.2	SAMN02894421	environmental/other	cd_8_group_880	cd_4_group_808	cd_2_group_697
PDT000044404.2	PDS000031688.2	SAMN03174572	environmental/other	cd_8_group_880	cd_4_group_808	cd_2_group_697
PDT000044418.2	PDS000031688.2	SAMN03174575	environmental/other	cd_8_group_880	cd_4_group_808	cd_2_group_697
PDT000044798.2	PDS000031688.2	SAMN03218685	environmental/other	cd_8_group_880	cd_4_group_808	cd_2_group_697
PDT000045761.2	PDS000031688.2	SAMN03218681	environmental/other	cd_8_group_880	cd_4_group_808	cd_2_group_697
PDT000046075.2	PDS000031688.2	SAMN03174591	environmental/other	cd_8_group_880	cd_4_group_808	cd_2_group_697
PDT000046093.2	PDS000031688.2	SAMN03174593	environmental/other	cd_8_group_880	cd_4_group_808	cd_2_group_697
PDT000046913.2	PDS000031688.2	SAMN03174576	environmental/other	cd_8_group_880	cd_4_group_808	cd_2_group_697
PDT000181210.2	PDS000002495.284	SAMN06250932	clinical	cd_8_group_8800	cd_4_group_8593	-
PDT000221915.2	PDS000002495.284	SAMN07277974	clinical	cd_8_group_8800	cd_4_group_8593	-
PDT000571340.1	PDS000026926.74	SAMN12617950	clinical	cd_8_group_8801	-	-
PDT000609563.1	PDS000026926.74	SAMN13041283	clinical	cd_8_group_8801	-	-
PDT001648483.1	PDS000026926.74	SAMN33458195	clinical	cd_8_group_8801	-	-
PDT000302643.2	PDS000026926.74	SAMN08832530	clinical	cd_8_group_8801	cd_4_group_15547	-
PDT000990821.1	PDS000026926.74	SAMN18490272	clinical	cd_8_group_8801	cd_4_group_15547	-
PDT000181211.2	PDS000026926.74	SAMN06250931	clinical	cd_8_group_8801	cd_4_group_8594	-
PDT000420751.1	PDS000026926.74	SAMN10616500	clinical	cd_8_group_8801	cd_4_group_8594	-
PDT000573425.1	PDS000011092.46	SAMN12629130	clinical	cd_8_group_8802	-	-
PDT000648895.1	PDS000011092.46	SAMN13650870	clinical	cd_8_group_8802	-	-
PDT000671785.1	PDS000011092.46	SAMN13935764	clinical	cd_8_group_8802	-	-
PDT001169267.1	PDS000011092.46	SAMN22895691	clinical	cd_8_group_8802	-	-
PDT001271105.1	PDS000011092.46	SAMN26798312	clinical	cd_8_group_8802	-	-
PDT000239411.2	PDS000011092.46	SAMN07567281	clinical	cd_8_group_8802	cd_4_group_12061	cd_2_group_10903
PDT000239412.2	PDS000011092.46	SAMN07567280	clinical	cd_8_group_8802	cd_4_group_12061	cd_2_group_10903
